## Supplementary Tables for "BMI Interacts with the Genome to Regulate Gene Expression Globally, with Emphasis in the Brain and Gut" (part 94 of 276)

### Sheet: S1 BMI DE Analyses (continued)
BMI-DE Gene Analyses: The statistics for the association of BMI predicting gene GTEx mRNA expression, correcting for PCs1-20. Mapped using gencode.v26.GRCh38.genes.gtf Includes every gene tested in each tissue tissue:GTEx tissue sample_size_tissue=The number of samples used in association analysis for each tissue gene_name: HGNC or MGI-approved gene symbols mapped to the GENCODE genes by the Ensembl xref pipeline start: gene start position end: gene end position
Testis	317	ENOX1	ENSG00000120658.13	13	43213518	43786908	-0.00254589	0.00260809	0.32979	22908	0.896369	No
Testis	317	RP11-168P13.1	ENSG00000270522.1	13	43787591	43787852	-0.0211	0.016953	0.21426	22908	0.864453	No
Testis	317	CCDC122	ENSG00000151773.12	13	43823909	43874927	-0.00408919	0.00259552	0.116218	22908	0.805859	No
Testis	317	LACC1	ENSG00000179630.10	13	43879284	43893932	-0.00211534	0.00230138	0.358762	22908	0.903338	No
Testis	317	LINC00284	ENSG00000233725.7	13	43908669	44030461	-0.0173307	0.00607955	0.00467068	22908	0.597849	No
Testis	317	LINC00390	ENSG00000226519.1	13	44106378	44137236	0.00403691	0.00448398	0.368697	22908	0.906019	No
Testis	317	SMIM2	ENSG00000139656.6	13	44143543	44161257	0.00492177	0.00333833	0.141462	22908	0.820977	No
Testis	317	RP11-478K15.7	ENSG00000276854.1	13	44196006	44197298	0.00203317	0.00597177	0.73375	22908	0.981433	No
Testis	317	RP11-478K15.6	ENSG00000230731.2	13	44234118	44243192	-0.00234241	0.00980666	0.811381	22908	0.988871	No
Testis	317	RP11-269C23.5	ENSG00000277831.1	13	44369365	44369877	0.00437506	0.00381593	0.252507	22908	0.874215	No
Testis	317	SERP2	ENSG00000151778.10	13	44373665	44397714	0.00347727	0.0028453	0.222641	22908	0.867667	No
Testis	317	TUSC8	ENSG00000237361.2	13	44400250	44405984	0.0116057	0.00943963	0.219876	22908	0.867667	No
Testis	317	TSC22D1	ENSG00000102804.14	13	44432143	44576565	-0.000728761	0.0015827	0.64553	22908	0.96838	No
Testis	317	LINC00407	ENSG00000237585.1	13	44651812	44701016	0.0256584	0.0149399	0.0869473	22908	0.793312	No
Testis	317	RP11-442J21.2	ENSG00000276527.1	13	44684487	44715393	0.000846923	0.0163565	0.95874	22908	0.99712	No
Testis	317	LINC00330	ENSG00000235097.1	13	44799503	44809630	0.00685325	0.0149826	0.64771	22908	0.968562	No
Testis	317	NUFIP1	ENSG00000083635.7	13	44939249	44989483	0.00223375	0.00204277	0.275071	22908	0.88481	No
Testis	317	GPALPP1	ENSG00000133114.17	13	44989529	45037669	-0.00105627	0.00165984	0.525028	22908	0.947555	No
Testis	317	RP11-321C24.1	ENSG00000223732.2	13	45046593	45083125	0.00214019	0.00906705	0.813565	22908	0.988871	No
Testis	317	GTF2F2	ENSG00000188342.11	13	45120515	45284909	-0.00119496	0.00151963	0.432293	22908	0.925238	No
Testis	317	KCTD4	ENSG00000180332.6	13	45192853	45194717	-0.0039011	0.0159906	0.80743	22908	0.988871	No
Testis	317	TPT1	ENSG00000133112.16	13	45333471	45341344	-0.00111478	0.00203225	0.58373	22908	0.958161	No
Testis	317	RP11-290D2.3	ENSG00000228886.1	13	45350323	45351350	-0.00411509	0.0168292	0.806998	22908	0.988871	No
Testis	317	SLC25A30	ENSG00000174032.16	13	45393414	45411938	0.00176014	0.00267748	0.511447	22908	0.943867	No
Testis	317	SLC25A30-AS1	ENSG00000251015.1	13	45418162	45420371	0.00883164	0.00645087	0.172022	22908	0.839105	No
Testis	317	COG3	ENSG00000136152.14	13	45464898	45536630	-0.000476998	0.00176731	0.787426	22908	0.986893	No
Testis	317	ERICH6B	ENSG00000165837.11	13	45534522	45615739	-0.0029599	0.00417894	0.479324	22908	0.936413	No
Testis	317	LINC01055	ENSG00000235366.2	13	45680184	45701184	-0.00230719	0.0104089	0.824735	22908	0.989571	No
Testis	317	SPERT	ENSG00000174015.9	13	45702311	45714559	0.00177863	0.00411385	0.665802	22908	0.971802	No
Testis	317	SIAH3	ENSG00000215475.4	13	45777243	45851736	0.00882846	0.00641765	0.169972	22908	0.839105	No
Testis	317	ZC3H13	ENSG00000123200.16	13	45954465	46052759	-0.000704733	0.00158803	0.657529	22908	0.970538	No
Testis	317	CPB2	ENSG00000080618.13	13	46053186	46105076	0.0168721	0.00946276	0.0756145	22908	0.791337	No
Testis	317	LCP1	ENSG00000136167.13	13	46125920	46211871	-0.00584002	0.00371119	0.116646	22908	0.805859	No
Testis	317	LRRC63	ENSG00000173988.12	13	46211943	46277366	0.00710963	0.00324584	0.0292788	22908	0.703407	No
Testis	317	LINC00563	ENSG00000261097.1	13	46296445	46297844	-0.00632129	0.0108308	0.559909	22908	0.954771	No
Testis	317	RUBCNL	ENSG00000102445.18	13	46342000	46438190	0.000836817	0.00272697	0.759161	22908	0.982393	No
Testis	317	LINC01198	ENSG00000231817.7	13	46455135	46486506	-0.00314487	0.00385145	0.414848	22908	0.920832	No
Testis	317	RP11-189B4.7	ENSG00000277228.1	13	46474246	46493268	-0.01509	0.0149857	0.314781	22908	0.892341	No
Testis	317	LRCH1	ENSG00000136141.14	13	46553168	46753040	-0.00193363	0.00222296	0.385094	22908	0.911619	No
Testis	317	ESD	ENSG00000139684.13	13	46771256	46797232	0.00220711	0.00172397	0.201463	22908	0.855846	No
Testis	317	HTR2A	ENSG00000102468.10	13	46831550	46897076	-0.000984361	0.00615699	0.873087	22908	0.992728	No
Testis	317	RP11-279N8.1	ENSG00000228573.1	13	47825330	47835956	-0.0122746	0.0152452	0.421384	22908	0.922082	No
Testis	317	LINC00444	ENSG00000234689.1	13	47905329	47907357	0.0158588	0.00921576	0.0863289	22908	0.793312	No
Testis	317	LINC00562	ENSG00000260388.2	13	47930153	47932622	0.00694197	0.00876987	0.429247	22908	0.924199	No
Testis	317	SUCLA2	ENSG00000136143.14	13	47936491	48001354	0.000165934	0.00170163	0.922384	22908	0.995637	No
Testis	317	NUDT15	ENSG00000136159.3	13	48037567	48047222	0.000800651	0.00190633	0.674793	22908	0.973191	No
Testis	317	MED4	ENSG00000136146.14	13	48053323	48095131	-0.00149971	0.00160175	0.349887	22908	0.901691	No
Testis	317	ITM2B	ENSG00000136156.12	13	48233158	48270357	-0.0031046	0.00211684	0.143543	22908	0.820977	No
Testis	317	LINC00441	ENSG00000231473.2	13	48296513	48303661	-0.0040926	0.00362747	0.260142	22908	0.876429	No
Testis	317	RB1	ENSG00000139687.13	13	48303775	48481986	6.76708e-05	0.00197528	0.972694	22908	0.998034	No
Testis	317	LPAR6	ENSG00000139679.15	13	48389567	48444704	-0.00362532	0.00294773	0.219726	22908	0.867667	No
Testis	317	RCBTB2	ENSG00000136161.12	13	48488959	48533256	7.84367e-05	0.00216078	0.971068	22908	0.998034	No
Testis	317	CYSLTR2	ENSG00000152207.7	13	48653711	48711226	-0.0125495	0.0084611	0.13909	22908	0.820595	No
Testis	317	FNDC3A	ENSG00000102531.16	13	48975981	49209779	-0.00133225	0.00173066	0.44204	22908	0.927116	No
Testis	317	MLNR	ENSG00000102539.5	13	49220338	49222377	-0.010033	0.00969212	0.301436	22908	0.889432	No
Testis	317	CDADC1	ENSG00000102543.14	13	49247925	49293485	0.000656068	0.00172972	0.704745	22908	0.977791	No
Testis	317	CAB39L	ENSG00000102547.18	13	49308650	49444126	0.000298395	0.00213094	0.888732	22908	0.992728	No
Testis	317	SETDB2	ENSG00000136169.16	13	49444374	49495003	-0.00275542	0.00166482	0.0989713	22908	0.798592	No
Testis	317	PHF11	ENSG00000136147.17	13	49495665	49528987	-0.00557172	0.00270829	0.0405375	22908	0.721363	No
Testis	317	RCBTB1	ENSG00000136144.11	13	49531946	49585583	-0.000146692	0.00198817	0.941234	22908	0.995974	No
Testis	317	ARL11	ENSG00000152213.3	13	49628299	49633872	0.0124854	0.00791069	0.115568	22908	0.805367	No
Testis	317	EBPL	ENSG00000123179.13	13	49660723	49691475	-0.004477	0.00398318	0.261937	22908	0.877074	No
Testis	317	KPNA3	ENSG00000102753.9	13	49699307	49792885	0.000415045	0.0015384	0.78751	22908	0.986893	No
Testis	317	SPRYD7	ENSG00000123178.14	13	49912706	49936490	-0.00113879	0.00167533	0.497204	22908	0.94037	No
Testis	317	TRIM13	ENSG00000204977.9	13	49995888	50018451	0.00159208	0.00167002	0.341203	22908	0.900012	No
Testis	317	KCNRG	ENSG00000198553.8	13	50018823	50020922	-0.00409362	0.00458153	0.372315	22908	0.907389	No
Testis	317	DLEU1	ENSG00000176124.11	13	50082171	50723236	-0.00104919	0.00255488	0.68162	22908	0.974684	No
Testis	317	DLEU7	ENSG00000186047.9	13	50711008	50843939	0.0155876	0.00626076	0.0133349	22908	0.655466	No
Testis	317	RNASEH2B	ENSG00000136104.19	13	50909678	50973745	0.00126555	0.00200832	0.529081	22908	0.948725	No
Testis	317	LINC00371	ENSG00000226792.7	13	51082119	51200252	-0.0105231	0.00546106	0.0549471	22908	0.74183	No
Testis	317	FAM124A	ENSG00000150510.16	13	51222334	51284241	-0.00302181	0.00387047	0.435585	22908	0.926264	No
Testis	317	SERPINE3	ENSG00000253309.6	13	51335773	51361364	-0.00692352	0.00836268	0.408392	22908	0.919709	No
Testis	317	INTS6	ENSG00000102786.14	13	51354077	51453592	-0.000203603	0.00194755	0.916809	22908	0.99481	No
Testis	317	WDFY2	ENSG00000139668.8	13	51584455	51767707	-3.17598e-05	0.00190379	0.986701	22908	0.999063	No
Testis	317	DHRS12	ENSG00000102796.10	13	51767993	51803723	-0.000190381	0.00244802	0.938064	22908	0.995974	No
Testis	317	LINC00282	ENSG00000281106.2	13	51813833	51845175	0.00260373	0.0040752	0.52337	22908	0.946925	No
Testis	317	CCDC70	ENSG00000123171.6	13	51861981	51866232	0.00319573	0.00301856	0.290604	22908	0.888324	No
Testis	317	ATP7B	ENSG00000123191.14	13	51930436	52012125	-0.00953315	0.0037241	0.01097	22908	0.648369	No
Testis	317	ALG11	ENSG00000253710.2	13	52012398	52024690	-0.0011783	0.00276122	0.669885	22908	0.972047	No
Testis	317	UTP14C	ENSG00000253797.2	13	52029665	52033600	-0.00127613	0.00210147	0.544149	22908	0.951994	No
Testis	317	NEK5	ENSG00000197168.11	13	52033611	52127662	0.000683642	0.00276331	0.804771	22908	0.988871	No
Testis	317	NEK3	ENSG00000136098.16	13	52132724	52159861	-0.00549694	0.00294479	0.06294	22908	0.762247	No
Testis	317	RP13-444H2.1	ENSG00000271564.1	13	52334295	52341896	-0.000593033	0.00793013	0.940439	22908	0.995974	No
Testis	317	THSD1	ENSG00000136114.15	13	52377167	52406494	-7.71935e-07	0.00250392	0.999754	22908	0.999989	No
Testis	317	VPS36	ENSG00000136100.12	13	52412602	52450622	-0.00125714	0.00180403	0.486445	22908	0.938611	No
Testis	317	RP11-245D16.4	ENSG00000278238.1	13	52454775	52455331	0.00486841	0.00302966	0.109142	22908	0.799562	No
Testis	317	CKAP2	ENSG00000136108.14	13	52455429	52476628	0.00256639	0.0019582	0.191015	22908	0.849997	No
Testis	317	RP11-78J21.4	ENSG00000244471.5	13	52488993	52490215	-0.00483861	0.013757	0.725299	22908	0.980192	No
Testis	317	HNRNPA1L2	ENSG00000139675.11	13	52640786	52643796	-0.00505401	0.00255601	0.0489381	22908	0.737196	No
Testis	317	RP11-93H24.3	ENSG00000273723.1	13	52651305	52652279	0.00138863	0.00363082	0.7024	22908	0.9772	No
Testis	317	SUGT1	ENSG00000165416.14	13	52652709	52700909	0.000755096	0.00138597	0.586292	22908	0.958476	No
Testis	317	CNMD	ENSG00000136110.12	13	52703264	52739812	0.00359766	0.0053467	0.501553	22908	0.942	No
Testis	317	PCDH8	ENSG00000136099.13	13	52842889	52848641	-0.00738491	0.00650095	0.25689	22908	0.876429	No
Testis	317	OLFM4	ENSG00000102837.6	13	53028759	53052057	0.0144052	0.0102299	0.160141	22908	0.833104	No
Testis	317	LINC01065	ENSG00000237092.1	13	53146539	53151808	0.00189393	0.00502783	0.706676	22908	0.978097	No
Testis	317	RP11-24H2.3	ENSG00000279325.1	13	53193667	53198540	-0.00200931	0.00730152	0.783362	22908	0.986737	No
Testis	317	RP11-384G23.1	ENSG00000273919.1	13	53345211	53410880	-0.0044329	0.00734743	0.546755	22908	0.95264	No
Testis	317	LINC00558	ENSG00000261517.1	13	53815419	53876119	0.0193849	0.00844522	0.0224138	22908	0.686777	No
Testis	317	LINC00458	ENSG00000234787.7	13	54115783	54132866	0.0028615	0.011656	0.806244	22908	0.988871	No
Testis	317	RP11-108H9.1	ENSG00000277047.4	13	54940843	54986719	-0.00737701	0.00969159	0.44716	22908	0.928295	No
Testis	317	PCDH17	ENSG00000118946.11	13	57631810	57729311	0.00167642	0.00325736	0.607178	22908	0.961806	No
Testis	317	RP11-538C21.2	ENSG00000277448.1	13	58165827	58209483	0.00621761	0.0149415	0.677617	22908	0.973582	No
Testis	317	DIAPH3	ENSG00000139734.17	13	59665583	60163987	0.000153026	0.00282534	0.956843	22908	0.996953	No
Testis	317	TDRD3	ENSG00000083544.13	13	60396457	60573878	8.74532e-05	0.00198906	0.96496	22908	0.99712	No
Testis	317	LINC00378	ENSG00000225249.5	13	60685199	60694528	-0.00438713	0.00599361	0.464769	22908	0.932085	No
Testis	317	LINC01442	ENSG00000227510.3	13	60917001	60941768	0.0033647	0.00542545	0.535625	22908	0.950111	No
Testis	317	PCDH20	ENSG00000280165.1	13	61409685	61415522	-0.0086525	0.00645164	0.180909	22908	0.844097	No
Testis	317	RP11-432J3.4	ENSG00000279797.1	13	61424689	61427946	0.00470116	0.0167158	0.778724	22908	0.985642	No
Testis	317	LINC00358	ENSG00000229578.2	13	62003525	62029548	0.00401904	0.00812774	0.621332	22908	0.96489	No
Testis	317	LINC01075	ENSG00000230142.2	13	62212577	62249947	-0.0206957	0.0177911	0.245663	22908	0.870345	No
Testis	317	LINC01074	ENSG00000227611.1	13	62321305	62322398	0.00420816	0.017456	0.809667	22908	0.988871	No
Testis	317	LINC00459	ENSG00000229307.1	13	62323657	62328833	0.000503485	0.0175483	0.97713	22908	0.998593	No
Testis	317	LINC00448	ENSG00000228669.1	13	62672285	62732359	-0.0026516	0.0063146	0.674853	22908	0.973215	No
Testis	317	RP11-527N12.2	ENSG00000273550.1	13	63034992	63097797	-0.0139694	0.01087	0.199754	22908	0.854458	No
Testis	317	LINC00376	ENSG00000227564.2	13	63183101	63328094	0.00281723	0.00754176	0.709007	22908	0.978097	No
Testis	317	RP11-473M10.3	ENSG00000237378.2	13	63746741	63751080	0.00732369	0.00661001	0.268778	22908	0.880778	No
Testis	317	RP11-394A14.2	ENSG00000219926.10	13	63828840	63844125	0.00790476	0.00419802	0.0606875	22908	0.751882	No
Testis	317	RP11-394A14.4	ENSG00000272299.1	13	63837457	63838031	-0.00908938	0.00860424	0.291657	22908	0.888751	No
Testis	317	LINC00355	ENSG00000227674.1	13	63986371	64076011	0.00374526	0.00661606	0.571766	22908	0.956288	No
Testis	317	LINC01052	ENSG00000234767.1	13	65866174	65878219	-0.00847464	0.00555327	0.128066	22908	0.813208	No
Testis	317	PCDH9	ENSG00000184226.14	13	66302834	67230445	0.00526832	0.00519409	0.311275	22908	0.891318	No
Testis	317	LINC00364	ENSG00000230040.1	13	67372387	67379976	0.00288109	0.00888995	0.746104	22908	0.981433	No
Testis	317	LINC00550	ENSG00000281778.1	13	68861284	68885325	-0.00910678	0.00744095	0.221977	22908	0.867667	No
Testis	317	RP11-411G9.2	ENSG00000280580.1	13	68878380	68893573	-0.00429304	0.0100645	0.670018	22908	0.972047	No
Testis	317	KLHL1	ENSG00000150361.11	13	69700594	70108493	0.019429	0.00723625	0.00766437	22908	0.640382	No
Testis	317	LINC00348	ENSG00000226846.1	13	71015141	71168417	0.00431454	0.0100253	0.667244	22908	0.971817	No
Testis	317	DACH1	ENSG00000276644.4	13	71437966	71867192	-0.00137158	0.00348315	0.694032	22908	0.975642	No
Testis	317	MZT1	ENSG00000204899.5	13	72708357	72727687	0.00333436	0.00284036	0.241373	22908	0.869858	No
Testis	317	BORA	ENSG00000136122.15	13	72727749	72747111	0.000448796	0.0034423	0.896357	22908	0.992728	No
Testis	317	DIS3	ENSG00000083520.14	13	72752169	72782058	0.00119475	0.0017682	0.499769	22908	0.940727	No
Testis	317	PIBF1	ENSG00000083535.15	13	72782097	73016461	0.0021077	0.00164088	0.199978	22908	0.854458	No
Testis	317	KLF5	ENSG00000102554.13	13	73054976	73077542	0.000107689	0.00272013	0.968447	22908	0.99767	No
Testis	317	LINC00393	ENSG00000224853.1	13	73413473	73648253	0.0044685	0.0150521	0.766776	22908	0.983389	No
Testis	317	LINC00392	ENSG00000228295.1	13	73564244	73588070	-0.0101269	0.00807952	0.211052	22908	0.862737	No
Testis	317	KLF12	ENSG00000118922.17	13	73686089	73995049	0.000348995	0.00253822	0.890733	22908	0.992728	No
Testis	317	LINC00402	ENSG00000235532.1	13	74231457	74259976	-0.00970988	0.0169711	0.567662	22908	0.95557	No
Testis	317	RP11-512C24.3	ENSG00000177596.1	13	74412957	74419115	-0.0134287	0.0102557	0.191418	22908	0.850604	No
Testis	317	LINC00381	ENSG00000226240.1	13	74419173	74435159	0.00193136	0.0085614	0.821677	22908	0.989485	No
Testis	317	LINC00347	ENSG00000236678.7	13	74552503	74565445	-0.00195645	0.00294523	0.507031	22908	0.942388	No
Testis	317	TBC1D4	ENSG00000136111.12	13	75284665	75482114	-0.00210191	0.00251755	0.404448	22908	0.918448	No
Testis	317	COMMD6	ENSG00000188243.12	13	75525219	75549439	-0.00050976	0.0029811	0.864343	22908	0.992728	No
Testis	317	UCHL3	ENSG00000118939.17	13	75549480	75606020	-0.00186615	0.00174076	0.284582	22908	0.88684	No
Testis	317	LMO7	ENSG00000136153.19	13	75620434	75859870	-0.00182717	0.00257317	0.478211	22908	0.935993	No
Testis	317	LMO7DN	ENSG00000178734.5	13	75871038	75883811	-0.0158018	0.0109667	0.150676	22908	0.825696	No
Testis	317	LINC00561	ENSG00000261206.1	13	75932395	75935132	0.0156443	0.0191127	0.413714	22908	0.920809	No
Testis	317	KCTD12	ENSG00000178695.5	13	76880166	76886390	-0.00108529	0.00346945	0.754644	22908	0.982393	No
Testis	317	AC000403.4	ENSG00000278727.1	13	76887551	76891135	-0.00825111	0.00631839	0.192608	22908	0.851935	No
Testis	317	ACOD1	ENSG00000102794.9	13	76948497	76958642	-0.0113108	0.0210153	0.590832	22908	0.959438	No
Testis	317	CLN5	ENSG00000102805.14	13	76990660	77019143	-0.00239412	0.00189074	0.206429	22908	0.860731	No
Testis	317	FBXL3	ENSG00000005812.10	13	77000147	77027195	-0.00024606	0.00177473	0.889824	22908	0.992728	No
Testis	317	AC001226.7	ENSG00000274898.1	13	77027944	77028482	0.00272877	0.00485878	0.574805	22908	0.956922	No
Testis	317	MYCBP2	ENSG00000005810.17	13	77044655	77327050	0.00263257	0.0018433	0.154296	22908	0.829296	No
Testis	317	SCEL	ENSG00000136155.16	13	77535674	77645263	0.000337314	0.00347434	0.922723	22908	0.995637	No
Testis	317	SLAIN1	ENSG00000139737.21	13	77697854	77764242	0.000844306	0.00219723	0.701063	22908	0.977077	No
Testis	317	EDNRB-AS1	ENSG00000225579.1	13	77828222	77833950	-0.00472936	0.00787033	0.548362	22908	0.952961	No
Testis	317	EDNRB	ENSG00000136160.14	13	77895481	77919688	-0.00659812	0.00531104	0.215097	22908	0.864453	No
Testis	317	RP11-318G21.4	ENSG00000233379.1	13	77939162	77944874	0.00802131	0.0134086	0.550152	22908	0.952961	No
Testis	317	LINC01069	ENSG00000236133.1	13	77989372	77990646	0.00610383	0.00516073	0.237863	22908	0.869052	No
Testis	317	LINC00446	ENSG00000229249.6	13	78012883	78053595	0.0127407	0.00786451	0.106295	22908	0.799299	No
Testis	317	POU4F1	ENSG00000152192.7	13	78599620	78603560	-0.00683777	0.00338189	0.0440912	22908	0.727269	No
Testis	317	RNF219	ENSG00000152193.7	13	78614291	78659179	-0.00129859	0.00175738	0.460533	22908	0.931838	No
Testis	317	LINC00331	ENSG00000225427.1	13	78787319	78792307	0.00108788	0.00885803	0.902339	22908	0.993379	No
Testis	317	RBM26	ENSG00000139746.15	13	79311824	79406221	-0.00113668	0.00135902	0.403608	22908	0.918448	No
Testis	317	NDFIP2	ENSG00000102471.13	13	79481124	79556075	-0.000268263	0.0016946	0.874325	22908	0.992728	No
Testis	317	LINC01068	ENSG00000227676.3	13	79566727	79571436	0.000736149	0.00550015	0.893619	22908	0.992728	No
Testis	317	LINC01038	ENSG00000229011.1	13	79804418	79805685	0.00472638	0.00793788	0.552019	22908	0.95343	No
Testis	317	LINC00382	ENSG00000229175.1	13	79872586	79917944	-0.0112365	0.0106459	0.292074	22908	0.888893	No
Testis	317	SPRY2	ENSG00000136158.11	13	80335976	80340951	0.00124548	0.00361239	0.730505	22908	0.981011	No
Testis	317	LINC00377	ENSG00000229246.1	13	81043670	81044442	0.016306	0.0103969	0.117872	22908	0.805859	No
Testis	317	LINC00564	ENSG00000260094.1	13	81225865	81226983	0.00544635	0.0078307	0.487281	22908	0.938611	No
Testis	317	RP11-452B18.2	ENSG00000229309.2	13	81250438	81302407	0.00160311	0.0104163	0.877791	22908	0.992728	No
Testis	317	LINC00375	ENSG00000226370.1	13	85065087	85078920	0.00757689	0.00807054	0.348585	22908	0.901691	No
Testis	317	LINC00351	ENSG00000226317.2	13	85363601	85544570	0.00926266	0.0123932	0.455419	22908	0.930606	No
Testis	317	SLITRK6	ENSG00000184564.8	13	85792790	85799488	-0.0114838	0.0105293	0.276315	22908	0.88481	No
Testis	317	LINC00430	ENSG00000233528.4	13	86909586	86937108	0.0156384	0.0138426	0.259508	22908	0.876429	No
Testis	317	MIR4500HG	ENSG00000228824.6	13	87443987	87671259	-0.0162073	0.00865859	0.0622205	22908	0.758236	No
Testis	317	RP11-29P20.1	ENSG00000272515.1	13	87607907	87609234	0.00924903	0.0122767	0.451822	22908	0.930034	No
Testis	317	SLITRK5	ENSG00000165300.7	13	87672615	87696272	-0.0104989	0.0055343	0.0587963	22908	0.749078	No
Testis	317	LINC00397	ENSG00000223404.3	13	87801036	87803808	0.00357618	0.00984428	0.71666	22908	0.978924	No
Testis	317	RP11-471M2.3	ENSG00000272046.1	13	87807634	87811232	-0.00502442	0.00471609	0.287575	22908	0.88684	No
Testis	317	LINC00433	ENSG00000229443.1	13	88540864	88545509	-0.00985586	0.00966164	0.308516	22908	0.890498	No
Testis	317	LINC00560	ENSG00000261666.1	13	88626853	88630397	0.019241	0.00973478	0.0490265	22908	0.737196	No
Testis	317	LINC01047	ENSG00000232225.6	13	89214847	89236890	0.0130504	0.027969	0.641128	22908	0.967753	No
Testis	317	LINC00440	ENSG00000234660.1	13	89273203	89280240	-0.00956347	0.0193437	0.621394	22908	0.96489	No
Testis	317	LINC01040	ENSG00000226037.1	13	89477608	89500509	-0.013296	0.00579888	0.0225596	22908	0.686777	No
Testis	317	RP11-75N6.3	ENSG00000271395.1	13	89552105	89552389	0.00988451	0.00599431	0.100216	22908	0.798592	No
Testis	317	LINC00559	ENSG00000261446.2	13	90060247	90119719	-0.00109193	0.0043319	0.801165	22908	0.988776	No
Testis	317	LINC01049	ENSG00000234384.1	13	90493287	90535080	0.00563074	0.0159587	0.724466	22908	0.980192	No
Testis	317	GPC5	ENSG00000179399.14	13	91398607	92873682	0.00152561	0.00485504	0.753566	22908	0.982393	No
Testis	317	LINC00363	ENSG00000232849.1	13	93056657	93057926	0.024557	0.0163441	0.134039	22908	0.818381	No
Testis	317	GPC6	ENSG00000183098.10	13	93227318	94407401	-0.000915155	0.0064075	0.886526	22908	0.992728	No
Testis	317	DCT	ENSG00000080166.15	13	94436808	94479682	-0.00648853	0.00483005	0.180186	22908	0.844074	No
Testis	317	TGDS	ENSG00000088451.10	13	94574051	94596257	0.00117422	0.00215267	0.585841	22908	0.958476	No
Testis	317	GPR180	ENSG00000152749.7	13	94601903	94634645	0.00639349	0.00367709	0.0831239	22908	0.793312	No
Testis	317	SOX21	ENSG00000125285.5	13	94709622	94712399	0.0079097	0.00864854	0.361164	22908	0.903338	No
Testis	317	SOX21-AS1	ENSG00000227640.2	13	94712716	94716246	0.000481848	0.00715862	0.94638	22908	0.995974	No
Testis	317	LINC00557	ENSG00000260962.1	13	94960041	94961319	-0.0163616	0.0144972	0.259983	22908	0.876429	No
Testis	317	ABCC4	ENSG00000125257.13	13	95019829	95301446	0.000443772	0.00267636	0.868419	22908	0.992728	No
Testis	317	CLDN10	ENSG00000134873.9	13	95433604	95578201	0.00104009	0.00566937	0.854565	22908	0.992728	No
Testis	317	DZIP1	ENSG00000134874.17	13	95579760	95644703	-0.00207009	0.00224828	0.357938	22908	0.903338	No
Testis	317	DNAJC3-AS1	ENSG00000247400.3	13	95648733	95676925	-0.00315855	0.00259559	0.224618	22908	0.867667	No
Testis	317	DNAJC3	ENSG00000102580.14	13	95677139	95794989	0.00218121	0.00183119	0.234556	22908	0.869052	No
Testis	317	UGGT2	ENSG00000102595.19	13	95801580	96053482	-0.00290616	0.00194275	0.135749	22908	0.820595	No
Testis	317	HS6ST3	ENSG00000185352.8	13	96090839	96839562	0.00754432	0.00466365	0.106799	22908	0.799299	No
Testis	317	LINC00359	ENSG00000243300.2	13	96941281	96984172	0.00233997	0.00579959	0.686894	22908	0.974957	No
Testis	317	RP11-65L19.4	ENSG00000272329.1	13	96948928	96949584	0.00509968	0.0052857	0.335431	22908	0.897468	No
Testis	317	OXGR1	ENSG00000165621.8	13	96985719	96994730	0.00134226	0.0104477	0.897861	22908	0.992728	No
Testis	317	MBNL2	ENSG00000139793.18	13	97221434	97394120	0.000511851	0.00206256	0.804181	22908	0.988871	No
Testis	317	RAP2A	ENSG00000125249.6	13	97434222	97469128	-0.000801649	0.00214032	0.708267	22908	0.978097	No
Testis	317	RP11-120E13.1	ENSG00000226134.1	13	97675011	97677963	-0.00323643	0.0133384	0.808453	22908	0.988871	No
Testis	317	IPO5	ENSG00000065150.18	13	97953658	98024297	5.88428e-06	0.00155646	0.996986	22908	0.99996	No
Testis	317	FARP1	ENSG00000152767.16	13	98142562	98455176	0.00173405	0.00253072	0.493755	22908	0.939392	No
Testis	317	RNF113B	ENSG00000139797.7	13	98175785	98177265	-0.00164719	0.00300884	0.584483	22908	0.958476	No
Testis	317	STK24	ENSG00000102572.14	13	98445185	98577151	0.000819603	0.00192976	0.671352	22908	0.972047	No
Testis	317	SLC15A1	ENSG00000088386.16	13	98683801	98752654	-0.0143916	0.00687366	0.0371367	22908	0.714715	No
Testis	317	DOCK9	ENSG00000088387.18	13	98793429	99086625	0.00371314	0.00216235	0.0869959	22908	0.793312	No
Testis	317	UBAC2-AS1	ENSG00000228889.6	13	99196377	99200710	0.00214801	0.00224066	0.33852	22908	0.898902	No
Testis	317	UBAC2	ENSG00000134882.15	13	99200774	99386434	0.00369012	0.00143789	0.010771	22908	0.648369	No
Testis	317	GPR18	ENSG00000125245.12	13	99254714	99261744	-0.00260713	0.00529352	0.622723	22908	0.96489	No
Testis	317	GPR183	ENSG00000169508.6	13	99294530	99307405	0.00974101	0.00819463	0.235511	22908	0.869052	No
Testis	317	RP11-214F16.8	ENSG00000280710.2	13	99498524	99501315	0.00216239	0.00786936	0.783673	22908	0.986737	No
Testis	317	TM9SF2	ENSG00000125304.8	13	99501417	99564006	0.000904498	0.00142935	0.527353	22908	0.947649	No
Testis	317	LINC01039	ENSG00000234168.2	13	99577112	99580368	0.0131835	0.0121856	0.280183	22908	0.885911	No
Testis	317	CLYBL	ENSG00000125246.15	13	99606669	99897134	-0.000938293	0.0029849	0.75348	22908	0.982393	No
Testis	317	ZIC5	ENSG00000139800.8	13	99962964	99971909	-0.000360037	0.00378111	0.924205	22908	0.995637	No
Testis	317	ZIC2	ENSG00000043355.11	13	99981772	99986773	-0.00694655	0.00362383	0.0562155	22908	0.744028	No
Testis	317	RP11-12G12.7	ENSG00000274605.1	13	100086031	100088848	-0.0030739	0.00517129	0.552689	22908	0.953516	No
Testis	317	PCCA	ENSG00000175198.15	13	100089015	100530163	-0.00357678	0.00254462	0.160887	22908	0.834439	No
Testis	317	GGACT	ENSG00000134864.10	13	100530438	100589528	-0.00233458	0.00254232	0.359218	22908	0.903338	No
Testis	317	TMTC4	ENSG00000125247.15	13	100603927	100675093	-0.00191654	0.00203038	0.345975	22908	0.900543	No
Testis	317	LINC00411	ENSG00000229599.1	13	100940862	100944364	-0.0183701	0.0320477	0.566938	22908	0.95557	No
Testis	317	NALCN	ENSG00000102452.15	13	101053776	101416492	-0.00212217	0.00428385	0.620695	22908	0.96489	No
Testis	317	ITGBL1	ENSG00000198542.13	13	101452593	101706902	0.00965518	0.00682125	0.15799	22908	0.832343	No
Testis	317	FGF14	ENSG00000102466.15	13	101710804	102402457	0.00146297	0.00377357	0.698525	22908	0.97707	No
Testis	317	FGF14-AS2	ENSG00000272143.1	13	102394630	102395703	-0.000610953	0.00252283	0.808817	22908	0.988871	No
Testis	317	RP11-29B2.6	ENSG00000276957.1	13	102593338	102593873	0.0118593	0.00783534	0.131208	22908	0.817012	No
Testis	317	TPP2	ENSG00000134900.11	13	102597003	102679958	-0.00206319	0.0014616	0.159123	22908	0.833104	No
Testis	317	METTL21C	ENSG00000139780.7	13	102685744	102694504	-0.0108316	0.0143288	0.450294	22908	0.929063	No
Testis	317	CCDC168	ENSG00000175820.3	13	102729369	102759070	0.00452287	0.00538921	0.402011	22908	0.918259	No
Testis	317	TEX30	ENSG00000151287.16	13	102765990	102773811	0.00270072	0.00189036	0.154155	22908	0.829296	No
Testis	317	KDELC1	ENSG00000134901.12	13	102784281	102799007	0.00211007	0.00366929	0.565687	22908	0.955516	No
Testis	317	BIVM	ENSG00000134897.13	13	102799049	102841535	-0.00248099	0.00283441	0.382116	22908	0.910378	No
Testis	317	ERCC5	ENSG00000134899.18	13	102844844	102874858	-0.0023112	0.00265504	0.384738	22908	0.911469	No
Testis	317	RP11-255P5.2	ENSG00000272542.1	13	102888858	102889834	-0.0177959	0.0180721	0.325568	22908	0.896252	No
Testis	317	RP11-255P5.3	ENSG00000278445.1	13	102903339	102904000	0.01779	0.0122814	0.148528	22908	0.825044	No
Testis	317	LINC01309	ENSG00000234551.1	13	103425200	103427685	0.00137594	0.0202494	0.945872	22908	0.995974	No
Testis	317	RP11-252M24.1	ENSG00000280455.1	13	105690429	105702689	-0.0133794	0.017252	0.438649	22908	0.927098	No
Testis	317	LINC00460	ENSG00000233532.5	13	106376563	106378217	0.0381854	0.0201957	0.0596348	22908	0.749078	No
Testis	317	EFNB2	ENSG00000125266.6	13	106489731	106535114	0.00649141	0.00378869	0.0876954	22908	0.793312	No
Testis	317	ARGLU1	ENSG00000134884.13	13	106541673	106568164	-0.00200567	0.00200221	0.317296	22908	0.892679	No
Testis	317	LINC00551	ENSG00000272274.1	13	106617810	106631359	-0.00998664	0.00920732	0.278966	22908	0.885911	No
Testis	317	LINC00443	ENSG00000230156.2	13	106653916	106672163	-0.00457419	0.0114034	0.688618	22908	0.974957	No
Testis	317	RP11-282A11.3	ENSG00000278698.1	13	106773623	106774279	0.0151195	0.0192413	0.432625	22908	0.925238	No
Testis	317	RP11-282A11.4	ENSG00000277863.1	13	106903150	106904099	0.0209139	0.018438	0.257596	22908	0.876429	No
Testis	317	FAM155A	ENSG00000204442.3	13	107163510	107866735	-0.00857604	0.00442032	0.0533156	22908	0.74183	No
Testis	317	RP11-346C4.3	ENSG00000274718.1	13	107870383	107873372	0.000100615	0.00954204	0.991594	22908	0.999063	No
Testis	317	LIG4	ENSG00000174405.13	13	108207439	108218368	-0.00159544	0.00280248	0.569587	22908	0.95557	No
Testis	317	ABHD13	ENSG00000139826.5	13	108218379	108234255	0.00284659	0.00188028	0.131117	22908	0.817012	No
Testis	317	TNFSF13B	ENSG00000102524.11	13	108251240	108308484	-0.00888044	0.00741381	0.231948	22908	0.869052	No
Testis	317	MYO16	ENSG00000041515.15	13	108596152	109208007	-0.000102914	0.00421456	0.980535	22908	0.998806	No
Testis	317	LINC00399	ENSG00000229792.1	13	109400696	109401641	-0.00207081	0.0110399	0.851339	22908	0.992632	No
Testis	317	IRS2	ENSG00000185950.8	13	109752698	109786568	-0.00602289	0.00312085	0.0545797	22908	0.74183	No
Testis	317	RP11-40E6.2	ENSG00000275248.1	13	109805317	109805868	-0.00853465	0.0146395	0.560346	22908	0.955014	No
Testis	317	RP11-403A3.3	ENSG00000275830.1	13	109988097	110057331	0.00576543	0.0137009	0.674202	22908	0.972829	No
Testis	317	RP11-403A3.2	ENSG00000276269.1	13	110031101	110031567	0.00556011	0.018197	0.760162	22908	0.982498	No
Testis	317	COL4A1	ENSG00000187498.14	13	110148963	110307149	0.0118108	0.0040266	0.00361811	22908	0.59566	No
Testis	317	COL4A2	ENSG00000134871.17	13	110305812	110513027	0.00720449	0.00345123	0.0376999	22908	0.716611	No
Testis	317	RAB20	ENSG00000139832.4	13	110523066	110561733	0.00174766	0.00313702	0.577877	22908	0.956922	No
Testis	317	NAXD	ENSG00000213995.11	13	110622216	110639993	-0.000440897	0.00155978	0.777632	22908	0.985436	No
Testis	317	CARS2	ENSG00000134905.16	13	110641417	110713277	-0.00278129	0.00188794	0.141765	22908	0.820977	No
Testis	317	ING1	ENSG00000153487.12	13	110712736	110723339	-0.00200541	0.00174433	0.251211	22908	0.873386	No
Testis	317	LINC00567	ENSG00000259831.1	13	110809676	110813084	-0.00215885	0.00355366	0.543987	22908	0.951994	No
Testis	317	LINC00346	ENSG00000255874.2	13	110863987	110870251	-0.00135381	0.00428321	0.752169	22908	0.982393	No
Testis	317	ANKRD10	ENSG00000088448.14	13	110878540	110915069	-0.000148272	0.00168968	0.930133	22908	0.995913	No
Testis	317	RP11-365P13.5	ENSG00000277767.1	13	110916004	110917827	0.00155563	0.0044201	0.725131	22908	0.980192	No
Testis	317	LINC00368	ENSG00000225870.1	13	111095838	111103097	0.00263749	0.00637494	0.679374	22908	0.973911	No
Testis	317	ARHGEF7	ENSG00000102606.17	13	111114919	111305737	0.000705965	0.00152254	0.643223	22908	0.967876	No
Testis	317	TEX29	ENSG00000153495.10	13	111316184	111344249	-0.000755064	0.0049762	0.8795	22908	0.992728	No
Testis	317	RP11-65D24.2	ENSG00000204398.5	13	111588201	111672608	-0.00594772	0.0074729	0.426727	22908	0.924197	No
Testis	317	RP11-65D24.1	ENSG00000215881.3	13	111596009	111642079	0.00452651	0.0103431	0.661969	22908	0.971458	No
Testis	317	LINC00354	ENSG00000226903.1	13	111899985	111901176	-0.0112733	0.005906	0.0572596	22908	0.745883	No
Testis	317	SOX1	ENSG00000182968.4	13	112067647	112070488	-0.00349301	0.00381154	0.36019	22908	0.903338	No
Testis	317	RP11-450H6.3	ENSG00000260385.1	13	112083549	112085471	0.00519157	0.0204842	0.800103	22908	0.988745	No
Testis	317	LINC00404	ENSG00000229520.1	13	112106095	112106882	0.0215288	0.0110889	0.0531529	22908	0.74183	No
Testis	317	LINC00403	ENSG00000224243.1	13	112107119	112108015	0.00270884	0.0072028	0.707127	22908	0.978097	No
Testis	317	LINC01070	ENSG00000260102.1	13	112197350	112201000	0.00516721	0.00515869	0.317333	22908	0.892679	No
Testis	317	LINC01043	ENSG00000260343.1	13	112313467	112321758	0.00276431	0.00556834	0.619959	22908	0.96489	No
Testis	317	LINC01044	ENSG00000223626.1	13	112322567	112331225	0.00376788	0.0093857	0.688381	22908	0.974957	No
Testis	317	SPACA7	ENSG00000153498.11	13	112376319	112434689	0.0021173	0.00343119	0.537662	22908	0.95017	No
Testis	317	TUBGCP3	ENSG00000126216.13	13	112485005	112588167	-0.00220088	0.00152692	0.150536	22908	0.825696	No
Testis	317	RP11-88E10.4	ENSG00000277159.1	13	112602828	112606417	0.00381294	0.00364408	0.296261	22908	0.889432	No
Testis	317	ATP11AUN	ENSG00000197595.4	13	112647044	112684497	-0.0243253	0.00882472	0.00620649	22908	0.608414	No
Testis	317	RP11-88E10.5	ENSG00000274922.1	13	112686769	112689815	-0.000128747	0.00299958	0.965793	22908	0.99712	No
Testis	317	ATP11A	ENSG00000068650.18	13	112690329	112887168	-0.00456314	0.00199085	0.0226066	22908	0.686777	No
Testis	317	MCF2L	ENSG00000126217.20	13	112894378	113099739	0.00166963	0.00428057	0.696782	22908	0.976431	No
Testis	317	RP11-120K24.3	ENSG00000267868.1	13	112964835	112966131	0.0129841	0.00971457	0.182397	22908	0.844274	No
Testis	317	F7	ENSG00000057593.13	13	113105788	113120681	-0.00648303	0.00552032	0.241184	22908	0.869858	No
Testis	317	F10	ENSG00000126218.11	13	113122814	113149431	-0.00435106	0.00285213	0.128193	22908	0.813208	No
Testis	317	PROZ	ENSG00000126231.13	13	113158654	113172383	0.000855999	0.00458864	0.852144	22908	0.992632	No
Testis	317	PCID2	ENSG00000126226.21	13	113177539	113208693	0.000164589	0.00145795	0.910194	22908	0.994152	No
Testis	317	CUL4A	ENSG00000139842.14	13	113208716	113267108	0.000539352	0.0012706	0.67152	22908	0.972047	No
Testis	317	LAMP1	ENSG00000185896.10	13	113297241	113323672	0.00156812	0.00154718	0.311636	22908	0.891318	No
Testis	317	GRTP1	ENSG00000139835.13	13	113324164	113364148	0.0051469	0.00326008	0.115462	22908	0.805367	No
Testis	317	ADPRHL1	ENSG00000153531.13	13	113399610	113453524	0.00182918	0.00367033	0.618595	22908	0.964585	No
Testis	317	DCUN1D2	ENSG00000150401.14	13	113455819	113490952	-0.00187626	0.00237982	0.431093	22908	0.925018	No
Testis	317	TMCO3	ENSG00000150403.17	13	113490995	113554590	-3.00062e-05	0.00178532	0.986602	22908	0.999063	No
Testis	317	TFDP1	ENSG00000198176.12	13	113584721	113641470	-0.000529377	0.00188738	0.779304	22908	0.985716	No
Testis	317	ATP4B	ENSG00000186009.4	13	113648804	113658186	0.015008	0.0126372	0.235943	22908	0.869052	No
Testis	317	GRK1	ENSG00000185974.6	13	113667155	113737735	0.00431782	0.00614965	0.483156	22908	0.938393	No
Testis	317	TMEM255B	ENSG00000184497.12	13	113759240	113816995	-0.00207515	0.00318194	0.514803	22908	0.945358	No
Testis	317	GAS6	ENSG00000183087.14	13	113820558	113864067	0.00226137	0.00240408	0.34766	22908	0.901104	No
Testis	317	GAS6-AS2	ENSG00000272695.1	13	113864168	113866833	-0.0048468	0.00349339	0.166361	22908	0.837035	No
Testis	317	LINC00454	ENSG00000226921.6	13	113878489	113883651	-0.0033395	0.0037118	0.369014	22908	0.906138	No
Testis	317	LINC00453	ENSG00000274766.1	13	113883667	113885335	-0.0135436	0.00713321	0.0585838	22908	0.749078	No
Testis	317	LINC00452	ENSG00000229373.8	13	113888306	113923512	-0.00808187	0.00414132	0.0519414	22908	0.739965	No
Testis	317	LINC00565	ENSG00000260910.1	13	113926514	113928844	0.00368032	0.00504532	0.466304	22908	0.932938	No
Testis	317	ABC13-47488600E17.1	ENSG00000283199.1	13	113953705	113973997	-0.00211274	0.00530165	0.690545	22908	0.975218	No
Testis	317	RASA3	ENSG00000185989.10	13	113977783	114132611	0.00152844	0.00351754	0.664229	22908	0.971802	No
Testis	317	RP11-569D9.5	ENSG00000283361.1	13	114179238	114223084	-0.00336708	0.00564759	0.5515	22908	0.953348	No
Testis	317	CDC16	ENSG00000130177.14	13	114234887	114272723	0.000347429	0.00173752	0.841652	22908	0.991305	No
Testis	317	UPF3A	ENSG00000169062.14	13	114281584	114305817	0.000253639	0.0021545	0.906365	22908	0.993678	No
Testis	317	CHAMP1	ENSG00000198824.5	13	114314513	114327328	0.0024226	0.00210981	0.251793	22908	0.874061	No
Testis	317	CTD-2311B13.1	ENSG00000257891.1	14	18920109	18934078	0.00071905	0.0116558	0.950851	22908	0.996164	No
Testis	317	POTEM	ENSG00000222036.7	14	18967434	18999012	-0.0171405	0.0113999	0.13376	22908	0.818381	No
Testis	317	CTD-2314B22.1	ENSG00000258314.3	14	19024090	19055551	0.0168006	0.0131124	0.201105	22908	0.855509	No
Testis	317	RP11-146E13.4	ENSG00000277128.1	14	19127736	19175530	0.01184	0.0174686	0.498439	22908	0.94037	No
Testis	317	LINC01297	ENSG00000274827.4	14	19344578	19384587	-0.0235628	0.0102977	0.0228356	22908	0.68922	No
Testis	317	POTEG	ENSG00000187537.13	14	19402486	19434341	-0.0190849	0.0110695	0.0857366	22908	0.793312	No
Testis	317	OR4N2	ENSG00000176294.4	14	19719015	19828372	-0.00661838	0.0155524	0.670744	22908	0.972047	No
Testis	317	OR4Q3	ENSG00000182652.1	14	19747428	19748369	0.0393416	0.0207174	0.0585444	22908	0.749078	No
Testis	317	OR4M1	ENSG00000176299.4	14	19780242	19781357	0.00490609	0.0115074	0.67017	22908	0.972047	No
Testis	317	OR4K1	ENSG00000155249.4	14	19935608	19936683	-0.0294323	0.0213234	0.168545	22908	0.838943	No
Testis	317	OR11G2	ENSG00000196832.3	14	20197336	20198446	-0.0302494	0.019508	0.122066	22908	0.806651	No
Testis	317	OR11H6	ENSG00000176219.2	14	20223632	20224805	0.0356889	0.0160446	0.026881	22908	0.702191	No
Testis	317	OR11H4	ENSG00000176198.2	14	20242739	20243820	0.00671576	0.0196691	0.733017	22908	0.981433	No
Testis	317	TTC5	ENSG00000136319.11	14	20256558	20305729	0.000741408	0.00196031	0.705546	22908	0.978046	No
Testis	317	CTD-2292M16.8	ENSG00000258768.2	14	20260480	20264308	-0.0135716	0.00568535	0.0176111	22908	0.672274	No
Testis	317	CCNB1IP1	ENSG00000100814.17	14	20311368	20333312	-0.000615872	0.00216826	0.776579	22908	0.985123	No
Testis	317	PARP2	ENSG00000129484.13	14	20343686	20357905	-0.00356725	0.00185868	0.0559188	22908	0.744028	No
Testis	317	TEP1	ENSG00000129566.12	14	20365667	20413429	0.000819988	0.00217305	0.706189	22908	0.978076	No
Testis	317	KLHL33	ENSG00000185271.7	14	20425870	20435811	-0.00883257	0.00618033	0.154021	22908	0.829296	No
Testis	317	OSGEP	ENSG00000092094.10	14	20446668	20455105	-0.000988146	0.00221827	0.656316	22908	0.970538	No
Testis	317	APEX1	ENSG00000100823.11	14	20455191	20457718	-0.00116991	0.00178246	0.512114	22908	0.94437	No
Testis	317	TMEM55B	ENSG00000165782.10	14	20457773	20461612	0.0029861	0.00196601	0.129867	22908	0.815577	No
Testis	317	PNP	ENSG00000198805.11	14	20468954	20477094	0.0101042	0.00424976	0.0180629	22908	0.676701	No
Testis	317	RNASE10	ENSG00000182545.6	14	20505537	20511169	0.0253167	0.016661	0.129702	22908	0.815577	No
Testis	317	RNASE9	ENSG00000188655.10	14	20556093	20560931	0.0126029	0.0197717	0.524346	22908	0.947446	No
Testis	317	RNASE11	ENSG00000173464.14	14	20583559	20609884	-0.00284344	0.0044704	0.525231	22908	0.947555	No
Testis	317	RNASE12	ENSG00000258436.1	14	20590259	20590823	0.0107609	0.0114612	0.348552	22908	0.901691	No
Testis	317	RNASE4	ENSG00000258818.3	14	20684100	20701215	0.000267373	0.00388187	0.945134	22908	0.995974	No
Testis	317	ANG	ENSG00000214274.9	14	20688773	20698971	-0.00430439	0.00454978	0.34489	22908	0.900543	No
Testis	317	EDDM3A	ENSG00000181562.4	14	20745892	20748380	0.00708049	0.0103172	0.493075	22908	0.939392	No
Testis	317	RNASE6	ENSG00000169413.2	14	20781051	20782467	0.0245636	0.00793261	0.00214622	22908	0.581905	No
Testis	317	RNASE1	ENSG00000129538.13	14	20801228	20803278	0.0081918	0.00330881	0.0138567	22908	0.655466	No
Testis	317	RP11-219E7.3	ENSG00000259130.1	14	20870278	20873592	-0.000446925	0.009352	0.961917	22908	0.99712	No
Testis	317	RNASE3	ENSG00000169397.3	14	20891399	20892348	-0.00121165	0.00801248	0.879906	22908	0.992728	No
Testis	317	RP11-219E7.4	ENSG00000258918.1	14	20897985	20936255	0.00406421	0.0104521	0.697674	22908	0.976675	No
Testis	317	RNASE2	ENSG00000169385.2	14	20955452	20956436	0.00337543	0.0130832	0.79659	22908	0.988357	No
Testis	317	METTL17	ENSG00000165792.17	14	20989770	20996831	-0.00171715	0.0015226	0.26033	22908	0.876429	No
Testis	317	SLC39A2	ENSG00000165794.9	14	20999255	21001871	0.00620367	0.0118918	0.602286	22908	0.960467	No
Testis	317	NDRG2	ENSG00000165795.23	14	21016763	21070872	-0.000744183	0.00324817	0.818944	22908	0.988941	No
Testis	317	AL161668.5	ENSG00000258604.1	14	21028446	21029271	-0.00165324	0.0108768	0.879293	22908	0.992728	No
Testis	317	TPPP2	ENSG00000179636.14	14	21030226	21036276	-0.00693208	0.00352309	0.0500491	22908	0.73985	No
Testis	317	RNASE13	ENSG00000206150.3	14	21033155	21034785	0.000361364	0.00654241	0.955989	22908	0.996902	No
Testis	317	RNASE7	ENSG00000165799.4	14	21042226	21044234	0.00593139	0.00993175	0.550822	22908	0.952961	No
Testis	317	ARHGEF40	ENSG00000165801.9	14	21070270	21090045	0.00109161	0.00272946	0.689492	22908	0.974957	No
Testis	317	ZNF219	ENSG00000165804.15	14	21090241	21104722	-0.00159408	0.00321912	0.620834	22908	0.96489	No
Testis	317	TMEM253	ENSG00000232070.8	14	21099015	21101451	-0.00547362	0.0114662	0.633453	22908	0.965259	No
Testis	317	RP11-998D10.4	ENSG00000178107.2	14	21108043	21116703	0.0114772	0.0113122	0.311135	22908	0.891318	No
Testis	317	OR5AU1	ENSG00000169327.4	14	21154865	21156063	0.0321159	0.0222082	0.149204	22908	0.825303	No
Testis	317	HNRNPC	ENSG00000092199.17	14	21209136	21269494	-0.000944983	0.00150372	0.530208	22908	0.948917	No
Testis	317	RPGRIP1	ENSG00000092200.12	14	21287939	21351301	-0.00451833	0.00296507	0.128617	22908	0.813208	No
Testis	317	SUPT16H	ENSG00000092201.9	14	21351472	21384266	0.0010923	0.00159319	0.493502	22908	0.939392	No
Testis	317	CHD8	ENSG00000100888.12	14	21385194	21456126	-0.000212077	0.00152872	0.889759	22908	0.992728	No
Testis	317	RAB2B	ENSG00000129472.13	14	21459020	21476973	-0.00211604	0.00180073	0.240903	22908	0.869858	No
Testis	317	TOX4	ENSG00000092203.13	14	21476674	21499024	-6.20052e-05	0.00132912	0.962823	22908	0.99712	No
Testis	317	METTL3	ENSG00000165819.11	14	21499176	21511375	-0.000287997	0.00180617	0.873422	22908	0.992728	No
Testis	317	SALL2	ENSG00000165821.11	14	21521081	21537216	-0.00666486	0.00360684	0.0656266	22908	0.768502	No
Testis	317	OR10G3	ENSG00000169208.1	14	21569803	21570744	-0.0125575	0.0184863	0.49749	22908	0.94037	No
Testis	317	TRAV3	ENSG00000211777.2	14	21723713	21724321	0.00533006	0.0163999	0.745408	22908	0.981433	No
Testis	317	TRAV8-2	ENSG00000211786.3	14	21846537	21847221	-0.0124469	0.0187033	0.506257	22908	0.942388	No
Testis	317	TRAV8-3	ENSG00000211787.1	14	21852558	21853006	0.015668	0.00959343	0.103494	22908	0.798592	No
Testis	317	TRAV8-4	ENSG00000211790.2	14	21894433	21895030	0.00830803	0.015881	0.601268	22908	0.960467	No
Testis	317	TRAV13-2	ENSG00000211791.2	14	21918188	21918756	0.0508571	0.0179674	0.0049664	22908	0.597849	No
Testis	317	TRAV8-6	ENSG00000211795.3	14	21978459	21979120	-0.00511198	0.0124808	0.682407	22908	0.974907	No
Testis	317	TRAV18	ENSG00000211798.3	14	22003106	22003673	0.0133055	0.0147779	0.368661	22908	0.906019	No
Testis	317	TRAV19	ENSG00000211799.3	14	22007512	22008181	0.00325971	0.014612	0.823624	22908	0.989571	No
Testis	317	TRAV39	ENSG00000211818.1	14	22304054	22304553	0.0242597	0.0170211	0.155135	22908	0.829307	No
Testis	317	TRAC	ENSG00000277734.7	14	22547506	22552154	0.0120638	0.00511069	0.0189003	22908	0.678007	No
Testis	317	AE000662.93	ENSG00000259054.1	14	22556311	22556969	-0.00976055	0.0110968	0.379802	22908	0.909642	No
Testis	317	AE000662.92	ENSG00000259003.1	14	22556640	22559037	-0.00595663	0.00912194	0.514264	22908	0.945358	No
Testis	317	DAD1	ENSG00000129562.10	14	22564905	22589269	-0.0013136	0.00173716	0.450147	22908	0.929063	No
Testis	317	ABHD4	ENSG00000100439.10	14	22600119	22613215	0.00477102	0.00293515	0.105128	22908	0.799299	No
Testis	317	OXA1L	ENSG00000155463.12	14	22766563	22773041	-0.00038678	0.00162894	0.812478	22908	0.988871	No
Testis	317	SLC7A7	ENSG00000155465.18	14	22773222	22829820	0.00722778	0.00299629	0.016465	22908	0.668635	No
Testis	317	MRPL52	ENSG00000172590.18	14	22829883	22835037	0.00191436	0.00187355	0.307721	22908	0.890498	No
Testis	317	MMP14	ENSG00000157227.12	14	22836557	22849027	-0.00604121	0.00353625	0.0886204	22908	0.793312	No
Testis	317	LRP10	ENSG00000197324.8	14	22871613	22881580	0.000189037	0.00204641	0.926463	22908	0.995729	No
Testis	317	REM2	ENSG00000139890.9	14	22883165	22887686	-0.00576216	0.00652324	0.377778	22908	0.909195	No
Testis	317	RBM23	ENSG00000100461.17	14	22893206	22917802	0.00279452	0.00154599	0.0716877	22908	0.782122	No
Testis	317	PRMT5	ENSG00000100462.15	14	22922176	22929585	0.00130769	0.00200046	0.513817	22908	0.944978	No
Testis	317	HAUS4	ENSG00000092036.18	14	22946228	22957161	0.000621057	0.00473612	0.89576	22908	0.992728	No
Testis	317	AJUBA	ENSG00000129474.15	14	22971174	22982642	-0.00279184	0.00340929	0.413509	22908	0.920809	No
Testis	317	C14orf93	ENSG00000100802.14	14	22985908	23010166	-0.00390866	0.00246879	0.114441	22908	0.802754	No
Testis	317	PSMB5	ENSG00000100804.18	14	23016543	23035230	0.00226495	0.00177644	0.203316	22908	0.857688	No
Testis	317	PSMB11	ENSG00000222028.3	14	23042167	23044276	0.00410881	0.00885977	0.643161	22908	0.967876	No
Testis	317	CDH24	ENSG00000139880.19	14	23047062	23057538	-0.00543334	0.00274383	0.04861	22908	0.737196	No
Testis	317	ACIN1	ENSG00000100813.14	14	23058564	23093544	-0.00110514	0.00157196	0.482589	22908	0.938393	No
Testis	317	C14orf119	ENSG00000179933.5	14	23094765	23100462	0.00124793	0.00157246	0.428055	22908	0.924197	No
Testis	317	RP11-244E17.1	ENSG00000283654.1	14	23100502	23104992	-0.00987773	0.00739171	0.182473	22908	0.844274	No
Testis	317	CEBPE	ENSG00000092067.5	14	23117304	23119616	-0.0103864	0.0166763	0.533882	22908	0.949071	No
Testis	317	SLC7A8	ENSG00000092068.19	14	23125295	23183674	0.00159904	0.00241361	0.508163	22908	0.942388	No
Testis	317	RNF212B	ENSG00000215277.8	14	23185316	23270661	0.00598438	0.0036322	0.100502	22908	0.798592	No
Testis	317	HOMEZ	ENSG00000215271.7	14	23272422	23286117	0.00295626	0.0022834	0.196444	22908	0.851935	No
Testis	317	PPP1R3E	ENSG00000235194.8	14	23295915	23301583	-0.000135616	0.00190501	0.943296	22908	0.995974	No
Testis	317	BCL2L2	ENSG00000129473.9	14	23298918	23311759	0.00278424	0.00180815	0.124675	22908	0.80925	No
Testis	317	BCL2L2-PABPN1	ENSG00000258643.5	14	23319735	23319816	-0.00371952	0.00483302	0.44215	22908	0.927116	No
Testis	317	PABPN1	ENSG00000100836.10	14	23321289	23326185	-0.00347919	0.00161649	0.0321839	22908	0.704171	No
Testis	317	SLC22A17	ENSG00000092096.16	14	23346306	23352912	-0.000866391	0.0036964	0.814847	22908	0.988871	No
Testis	317	EFS	ENSG00000100842.12	14	23356402	23365752	-0.00736804	0.00333459	0.0279021	22908	0.703407	No
Testis	317	IL25	ENSG00000166090.8	14	23372809	23376403	0.00783234	0.00800093	0.328417	22908	0.896369	No
Testis	317	CMTM5	ENSG00000166091.19	14	23376808	23379772	0.00570532	0.0129525	0.659912	22908	0.971175	No
Testis	317	MYH6	ENSG00000197616.11	14	23381990	23408277	-0.00213017	0.0121169	0.86057	22908	0.992728	No
Testis	317	MYH7	ENSG00000092054.12	14	23412738	23435718	-0.0104473	0.0069362	0.133085	22908	0.818381	No
Testis	317	NGDN	ENSG00000129460.15	14	23469688	23509862	-0.00186001	0.00151422	0.220289	22908	0.867667	No
Testis	317	ZFHX2	ENSG00000136367.13	14	23520855	23555987	0.00277347	0.00235841	0.240548	22908	0.869858	No
Testis	317	THTPA	ENSG00000259431.5	14	23556193	23557304	-0.00450003	0.00251417	0.0745005	22908	0.788294	No
Testis	317	AP1G2	ENSG00000213983.11	14	23561962	23567688	-0.00276639	0.002912	0.342892	22908	0.900374	No
Testis	317	JPH4	ENSG00000092051.16	14	23568074	23578800	-0.000537267	0.00401449	0.893627	22908	0.992728	No
Testis	317	RP11-66N24.6	ENSG00000274002.1	14	23619201	23620012	0.00275213	0.0163792	0.866678	22908	0.992728	No
Testis	317	DHRS2	ENSG00000100867.14	14	23630115	23645639	-0.0102935	0.00945991	0.277433	22908	0.885893	No
Testis	317	LINC00596	ENSG00000259334.1	14	23922247	23934568	-0.00502435	0.0105324	0.633688	22908	0.965259	No
Testis	317	DHRS4	ENSG00000157326.18	14	23955035	23969279	-0.00713612	0.00668186	0.286401	22908	0.88684	No
Testis	317	DHRS4L2	ENSG00000187630.15	14	23969874	24006408	-0.00943545	0.00715456	0.188258	22908	0.84895	No
Testis	317	CARMIL3	ENSG00000186648.14	14	24052000	24069728	0.000375178	0.00311815	0.904311	22908	0.99367	No
Testis	317	CPNE6	ENSG00000100884.9	14	24070837	24078100	-0.0173838	0.00938332	0.0649346	22908	0.76643	No
Testis	317	NRL	ENSG00000129535.12	14	24080107	24095130	-0.000191785	0.0029672	0.948508	22908	0.995989	No
Testis	317	PCK2	ENSG00000100889.11	14	24094053	24110598	-0.00185175	0.00415201	0.655931	22908	0.970538	No
Testis	317	DCAF11	ENSG00000100897.17	14	24114195	24125242	0.00213922	0.00167037	0.20131	22908	0.855743	No
Testis	317	FITM1	ENSG00000139914.6	14	24131275	24132849	-0.000724956	0.00398916	0.855918	22908	0.992728	No
Testis	317	PSME1	ENSG00000092010.14	14	24136158	24138964	-0.00292552	0.00286919	0.30874	22908	0.890498	No
Testis	317	EMC9	ENSG00000100908.13	14	24138968	24141588	-0.00183555	0.00254256	0.470908	22908	0.934231	No
Testis	317	RP11-468E2.5	ENSG00000259321.1	14	24139455	24140444	-0.00767329	0.00580602	0.187323	22908	0.848382	No
Testis	317	PSME2	ENSG00000100911.15	14	24143365	24147235	-0.00348801	0.00189608	0.0668332	22908	0.768563	No
Testis	317	RNF31	ENSG00000092098.16	14	24147379	24160661	0.00182599	0.00151453	0.228918	22908	0.869052	No
Testis	317	IRF9	ENSG00000213928.8	14	24161053	24166565	0.00120103	0.003032	0.692304	22908	0.975233	No
Testis	317	REC8	ENSG00000100918.12	14	24171853	24180218	0.00277305	0.00258344	0.283971	22908	0.88684	No
Testis	317	IPO4	ENSG00000196497.16	14	24180258	24188964	0.00383462	0.00167944	0.0231254	22908	0.69127	No
Testis	317	TM9SF1	ENSG00000100926.14	14	24189143	24195687	0.000360813	0.0014222	0.799904	22908	0.988627	No
Testis	317	RP11-468E2.10	ENSG00000276698.1	14	24198433	24199090	0.00646214	0.00404981	0.111635	22908	0.799683	No
Testis	317	TSSK4	ENSG00000139908.14	14	24205720	24208362	0.000580825	0.00295991	0.844565	22908	0.991989	No
Testis	317	CHMP4A	ENSG00000254505.9	14	24209583	24213869	-0.00381538	0.00203902	0.0623093	22908	0.758842	No
Testis	317	MDP1	ENSG00000213920.8	14	24213937	24216067	-0.000442223	0.00247563	0.858351	22908	0.992728	No
Testis	317	NEDD8	ENSG00000129559.12	14	24216852	24232421	-0.00263175	0.00188297	0.163266	22908	0.835403	No
Testis	317	GMPR2	ENSG00000100938.17	14	24232455	24239242	-0.00185402	0.0015965	0.246458	22908	0.871524	No
Testis	317	TINF2	ENSG00000092330.15	14	24239643	24242674	0.000812172	0.00155124	0.600975	22908	0.960467	No
Testis	317	TGM1	ENSG00000092295.11	14	24249114	24264432	-0.00181848	0.00419606	0.665057	22908	0.971802	No
Testis	317	RABGGTA	ENSG00000100949.14	14	24265538	24271739	0.0007492	0.00209697	0.72114	22908	0.979358	No
Testis	317	DHRS1	ENSG00000157379.13	14	24290598	24299833	0.00133559	0.00263818	0.613056	22908	0.963482	No
Testis	317	NOP9	ENSG00000196943.12	14	24299862	24308954	-0.000422867	0.00173523	0.807636	22908	0.988871	No
Testis	317	LTB4R2	ENSG00000213906.9	14	24309125	24312053	-0.00323376	0.00335267	0.335568	22908	0.897468	No
Testis	317	LTB4R	ENSG00000213903.8	14	24313311	24318036	-0.00347089	0.00387071	0.370607	22908	0.906626	No
Testis	317	ADCY4	ENSG00000129467.13	14	24318349	24335071	0.000285823	0.00456778	0.950148	22908	0.996049	No
Testis	317	RIPK3	ENSG00000129465.15	14	24336021	24340045	0.00164373	0.0069964	0.814419	22908	0.988871	No
Testis	317	NFATC4	ENSG00000100968.13	14	24365673	24379604	-0.00620673	0.00346269	0.0740837	22908	0.788294	No
Testis	317	NYNRIN	ENSG00000205978.5	14	24398786	24419288	-6.14043e-05	0.0049027	0.990016	22908	0.999063	No
Testis	317	CBLN3	ENSG00000139899.10	14	24426532	24430954	-0.00186361	0.00802886	0.81661	22908	0.988871	No
Testis	317	KHNYN	ENSG00000100441.9	14	24429935	24441834	-0.00275229	0.00185077	0.138055	22908	0.820595	No
Testis	317	SDR39U1	ENSG00000100445.17	14	24442098	24442904	0.00210372	0.00260785	0.420496	22908	0.922082	No
Testis	317	CMA1	ENSG00000092009.10	14	24505353	24507506	0.0103858	0.0164992	0.529527	22908	0.948906	No
Testis	317	CTSG	ENSG00000100448.3	14	24573556	24576260	-0.00242144	0.00975084	0.804051	22908	0.988871	No
Testis	317	GZMH	ENSG00000100450.12	14	24606480	24609699	-0.0151819	0.0144868	0.295506	22908	0.889432	No
Testis	317	GZMB	ENSG00000100453.12	14	24630954	24634267	0.0121334	0.0149795	0.418592	22908	0.922082	No
Testis	317	STXBP6	ENSG00000168952.15	14	24809656	25050297	0.00925875	0.00381335	0.0157809	22908	0.661416	No
Testis	317	RP11-89K22.1	ENSG00000258098.1	14	25124487	25126998	-0.0198641	0.0113293	0.0805831	22908	0.793312	No
Testis	317	NOVA1	ENSG00000139910.19	14	26443093	26597754	-0.00207536	0.00219196	0.344512	22908	0.900374	No
Testis	317	RP11-626P14.2	ENSG00000257185.1	14	26809417	26836458	7.81429e-05	0.00639571	0.99026	22908	0.999063	No
Testis	317	RP11-384J4.2	ENSG00000258081.3	14	26836728	27160420	-0.00372119	0.00872669	0.670116	22908	0.972047	No
Testis	317	MIR4307HG	ENSG00000257612.1	14	26873133	26914743	0.00171939	0.00517059	0.739723	22908	0.981433	No
Testis	317	LINC00645	ENSG00000258548.5	14	27612588	27639636	-0.018449	0.0135492	0.174352	22908	0.842353	No
Testis	317	FOXG1	ENSG00000176165.10	14	28760330	28770277	-0.00147701	0.00245175	0.54735	22908	0.95264	No
Testis	317	LINC01551	ENSG00000186960.10	14	28772704	28813453	-0.0018504	0.00403486	0.646858	22908	0.968446	No
Testis	317	RP11-966I7.2	ENSG00000257056.2	14	28783491	28785787	-0.00112235	0.00663539	0.865798	22908	0.992728	No
Testis	317	RP11-966I7.3	ENSG00000257748.1	14	28800084	28830204	-0.00300642	0.00514841	0.5597	22908	0.954771	No
Testis	317	CTD-2384A14.1	ENSG00000258038.5	14	28830244	28968400	-0.00480564	0.00368917	0.193715	22908	0.851935	No
Testis	317	RP11-148E17.1	ENSG00000258028.1	14	28936889	29028763	0.000400724	0.00633836	0.949632	22908	0.995996	No
Testis	317	CTD-2384A14.2	ENSG00000257523.1	14	28975836	28978924	0.0156008	0.00878055	0.0766415	22908	0.791816	No
Testis	317	RP11-260G13.1	ENSG00000258107.1	14	29390346	29436412	-0.0509499	0.0219664	0.0210535	22908	0.684554	No
Testis	317	PRKD1	ENSG00000184304.14	14	29576479	30191898	0.000457958	0.00200188	0.81921	22908	0.988941	No
Testis	317	CTD-2251F13.1	ENSG00000248975.2	14	29952397	30297043	-0.0227464	0.0138146	0.100716	22908	0.798592	No
Testis	317	G2E3	ENSG00000092140.14	14	30559123	30620063	0.00251861	0.00252781	0.31989	22908	0.893665	No
Testis	317	SCFD1	ENSG00000092108.20	14	30622112	30735812	0.00181011	0.00141898	0.203086	22908	0.857688	No
Testis	317	COCH	ENSG00000100473.15	14	30874543	30890618	-0.00128413	0.00476607	0.787786	22908	0.986893	No
Testis	317	STRN3	ENSG00000196792.11	14	30893799	31026401	0.00279282	0.00216038	0.197111	22908	0.852727	No
Testis	317	AP4S1	ENSG00000100478.14	14	31025106	31096450	0.00272825	0.00206969	0.188462	22908	0.84895	No
Testis	317	HECTD1	ENSG00000092148.12	14	31100112	31207804	-0.000186544	0.00151708	0.902221	22908	0.993379	No
Testis	317	HEATR5A	ENSG00000129493.14	14	31291791	31420285	0.00202854	0.00184748	0.2731	22908	0.883282	No
Testis	317	RP11-176H8.1	ENSG00000203546.7	14	31427507	31428188	0.004965	0.00691054	0.473037	22908	0.934246	No
Testis	317	DTD2	ENSG00000129480.12	14	31446036	31457510	-0.00104078	0.00254458	0.682822	22908	0.974957	No
Testis	317	NUBPL	ENSG00000151413.16	14	31489956	31861224	0.000140262	0.00207738	0.946214	22908	0.995974	No
Testis	317	RP11-159D23.2	ENSG00000257472.1	14	31925801	31930146	0.00581593	0.0146923	0.692503	22908	0.975233	No
Testis	317	RP11-187E13.1	ENSG00000258474.1	14	31944853	31950382	-0.00711438	0.0101934	0.485763	22908	0.938405	No
Testis	317	ARHGAP5	ENSG00000100852.12	14	32076967	32159728	0.00117833	0.00173186	0.496795	22908	0.94037	No
Testis	317	AKAP6	ENSG00000151320.10	14	32329273	32837681	-0.000614444	0.00327512	0.851312	22908	0.992632	No
Testis	317	NPAS3	ENSG00000151322.18	14	32934933	33804176	0.00162379	0.00388607	0.676361	22908	0.973557	No
Testis	317	EGLN3	ENSG00000129521.13	14	33924231	34462774	0.00769362	0.00655074	0.241156	22908	0.869858	No
Testis	317	SPTSSA	ENSG00000165389.6	14	34432789	34462356	0.00134325	0.00265871	0.613775	22908	0.963643	No
Testis	317	EAPP	ENSG00000129518.8	14	34515929	34539711	-0.000731492	0.00181063	0.686507	22908	0.974957	No
Testis	317	SNX6	ENSG00000129515.18	14	34561094	34630183	0.00268296	0.00172094	0.120066	22908	0.805859	No
Testis	317	CFL2	ENSG00000165410.14	14	34706769	34714823	-0.00184011	0.00200767	0.360132	22908	0.903338	No
Testis	317	BAZ1A	ENSG00000198604.10	14	34752731	34862322	0.00325463	0.00216206	0.133307	22908	0.818381	No
Testis	317	SRP54	ENSG00000100883.11	14	34981957	35029567	0.000626505	0.00173867	0.718853	22908	0.97894	No
Testis	317	FAM177A1	ENSG00000151327.12	14	35044907	35113130	-0.00353791	0.00207342	0.0890016	22908	0.793312	No
Testis	317	PPP2R3C	ENSG00000092020.10	14	35085467	35122517	0.000259466	0.00174713	0.882042	22908	0.992728	No
Testis	317	KIAA0391	ENSG00000100890.15	14	35121846	35277614	0.00218074	0.00235688	0.355584	22908	0.903338	No
Testis	317	PSMA6	ENSG00000100902.10	14	35278633	35317493	0.00053355	0.00184271	0.772367	22908	0.98388	No
Testis	317	NFKBIA	ENSG00000100906.10	14	35401511	35404746	0.00113696	0.00336921	0.736014	22908	0.981433	No
Testis	317	RP11-561B11.6	ENSG00000259017.1	14	35447003	35447625	-0.00330948	0.00777428	0.67064	22908	0.972047	No
Testis	317	INSM2	ENSG00000168348.3	14	35534042	35537054	0.000125631	0.00434512	0.976953	22908	0.998593	No
Testis	317	RALGAPA1	ENSG00000174373.16	14	35538352	35809304	-0.000236419	0.00184121	0.897917	22908	0.992728	No
Testis	317	BRMS1L	ENSG00000100916.13	14	35829795	35932325	0.000236038	0.00231512	0.918862	22908	0.99481	No
Testis	317	LINC00609	ENSG00000257585.1	14	36070427	36165288	0.00457217	0.00989558	0.644392	22908	0.968236	No
Testis	317	RP11-259K15.2	ENSG00000258844.1	14	36214607	36235608	0.00351081	0.00577773	0.54389	22908	0.951994	No
Testis	317	MBIP	ENSG00000151332.18	14	36298558	36320676	-1.20493e-05	0.00176174	0.994548	22908	0.999358	No
Testis	317	RP11-964E11.3	ENSG00000283098.1	14	36320753	36656163	-0.00806818	0.00614432	0.190166	22908	0.84895	No
Testis	317	SFTA3	ENSG00000229415.9	14	36473288	36513829	-0.0113927	0.0131708	0.387744	22908	0.913168	No
Testis	317	NKX2-1	ENSG00000136352.17	14	36516392	36521149	-0.00566382	0.00885972	0.523138	22908	0.946925	No
Testis	317	NKX2-8	ENSG00000136327.6	14	36580579	36582607	0.00567559	0.0040625	0.163443	22908	0.835403	No
Testis	317	PAX9	ENSG00000198807.12	14	36657568	36679288	-0.00301482	0.00442563	0.496267	22908	0.940244	No
Testis	317	SLC25A21	ENSG00000183032.11	14	36679716	36875004	-0.00316567	0.00328915	0.336608	22908	0.89778	No
Testis	317	MIPOL1	ENSG00000151338.18	14	37197913	37552361	0.000579244	0.00218217	0.790853	22908	0.987125	No
Testis	317	RP11-356O9.1	ENSG00000258414.1	14	37564047	37579125	0.00745123	0.00905272	0.41112	22908	0.920556	No
Testis	317	FOXA1	ENSG00000129514.5	14	37589984	37596059	0.00551316	0.00617257	0.372493	22908	0.907389	No
Testis	317	TTC6	ENSG00000139865.16	14	37595847	38041442	0.00241726	0.00247425	0.329388	22908	0.896369	No
Testis	317	SSTR1	ENSG00000139874.5	14	38207999	38213067	-0.0152709	0.0120221	0.205001	22908	0.858059	No
Testis	317	CLEC14A	ENSG00000176435.6	14	38254103	38256369	-0.00104244	0.00451634	0.817618	22908	0.988871	No
Testis	317	RP11-96D24.1	ENSG00000259072.1	14	38290953	38311930	-0.00438779	0.00599222	0.464599	22908	0.932085	No
Testis	317	LINC00639	ENSG00000259070.5	14	38749339	38948273	0.0134843	0.00913194	0.140847	22908	0.820977	No
Testis	317	SEC23A	ENSG00000100934.14	14	39031919	39109646	0.000324796	0.00206679	0.875234	22908	0.992728	No
Testis	317	GEMIN2	ENSG00000092208.16	14	39114223	39136973	0.00510305	0.00191006	0.00796677	22908	0.642615	No
Testis	317	TRAPPC6B	ENSG00000182400.14	14	39147812	39170430	0.000769388	0.00142568	0.589836	22908	0.958771	No
Testis	317	PNN	ENSG00000100941.8	14	39175313	39183218	-0.00429133	0.00188364	0.0234292	22908	0.69127	No
Testis	317	MIA2	ENSG00000150526.12	14	39230231	39253639	-0.00210091	0.0106885	0.844309	22908	0.991989	No
Testis	317	CTAGE5	ENSG00000150527.16	14	39265284	39388513	0.00272867	0.00163399	0.0959923	22908	0.798592	No
Testis	317	FBXO33	ENSG00000165355.7	14	39397669	39432500	0.00135616	0.00192447	0.481558	22908	0.938393	No
Testis	317	RP11-111A21.1	ENSG00000258526.5	14	39474840	39513780	0.00450806	0.00375449	0.230827	22908	0.869052	No
Testis	317	RP11-662J14.1	ENSG00000258418.1	14	40386252	40386794	0.00378099	0.010541	0.720081	22908	0.979358	No
Testis	317	RP11-662J14.2	ENSG00000258480.1	14	40387558	40389140	0.0334267	0.0173915	0.0555673	22908	0.743206	No
Testis	317	RP11-129M6.1	ENSG00000251363.2	14	40954898	40975877	-0.0146585	0.0198224	0.460198	22908	0.931838	No
Testis	317	CTD-2298J14.2	ENSG00000258636.1	14	41587861	41604856	0.00366507	0.0125182	0.769897	22908	0.98388	No
Testis	317	LRFN5	ENSG00000165379.13	14	41607570	41904549	0.0080996	0.00481261	0.093434	22908	0.795381	No
Testis	317	RP11-313C4.1	ENSG00000259149.1	14	42259731	42268586	0.00409609	0.0182316	0.822392	22908	0.989571	No
Testis	317	RP11-214N1.1	ENSG00000258850.1	14	42412573	42528888	-0.0167486	0.0183358	0.361759	22908	0.903469	No
Testis	317	RP11-99L13.2	ENSG00000259126.1	14	44392531	44393716	0.0048867	0.00849495	0.565562	22908	0.955516	No
Testis	317	RP11-99L13.1	ENSG00000258487.1	14	44444747	44480618	0.0032484	0.00614959	0.597737	22908	0.960467	No
Testis	317	FSCB	ENSG00000189139.5	14	44504342	44507279	0.00665187	0.00454737	0.144588	22908	0.821182	No
Testis	317	RP11-398E10.1	ENSG00000258998.1	14	44763157	44782829	-0.00205199	0.00474316	0.665607	22908	0.971802	No
Testis	317	C14orf28	ENSG00000179476.7	14	44897295	44907257	0.0029965	0.00273816	0.274695	22908	0.884569	No
Testis	317	KLHL28	ENSG00000179454.13	14	44924319	45042322	-0.0038512	0.00266571	0.149599	22908	0.825303	No
Testis	317	TOGARAM1	ENSG00000198718.12	14	44962208	45074431	0.00128099	0.00162231	0.430389	22908	0.924933	No
Testis	317	CTD-3028N15.3	ENSG00000278147.1	14	45079849	45080189	0.0191781	0.0177985	0.282131	22908	0.88684	No
Testis	317	PRPF39	ENSG00000185246.17	14	45084099	45116282	-0.000243955	0.00171849	0.88721	22908	0.992728	No
Testis	317	FKBP3	ENSG00000100442.10	14	45118028	45135319	-0.000247692	0.00240457	0.918026	22908	0.99481	No
Testis	317	FANCM	ENSG00000187790.10	14	45135940	45200890	-0.000446254	0.00314031	0.887094	22908	0.992728	No
Testis	317	MIS18BP1	ENSG00000129534.13	14	45203190	45253540	-0.000869087	0.00208022	0.676407	22908	0.973557	No
Testis	317	RP11-454K7.3	ENSG00000260046.1	14	45369215	45370839	-0.0211037	0.0133958	0.116238	22908	0.805859	No
Testis	317	RP11-454K7.1	ENSG00000257900.2	14	45377268	45389286	-0.00233086	0.0100648	0.817021	22908	0.988871	No
Testis	317	RP11-945F5.1	ENSG00000258845.1	14	45567995	45569069	-0.0249466	0.0166871	0.135993	22908	0.820595	No
Testis	317	LINC00871	ENSG00000258700.5	14	45940943	46501823	-0.00198843	0.012281	0.871487	22908	0.992728	No
Testis	317	RPL10L	ENSG00000165496.4	14	46651010	46651821	-0.00123959	0.00222613	0.578061	22908	0.956922	No
Testis	317	MDGA2	ENSG00000139915.18	14	46839629	47674954	-0.00130696	0.00322178	0.685285	22908	0.974957	No
Testis	317	LINC00648	ENSG00000259129.5	14	47764954	47795092	-0.00272874	0.0190379	0.886126	22908	0.992728	No
Testis	317	RPS29	ENSG00000213741.9	14	49570984	49598696	0.00262436	0.00265947	0.324549	22908	0.89608	No
Testis	317	LRR1	ENSG00000165501.16	14	49599165	49614672	0.00169324	0.00227604	0.457505	22908	0.931024	No
Testis	317	RPL36AL	ENSG00000165502.6	14	49618519	49620685	0.00362247	0.00214726	0.0926569	22908	0.795381	No
Testis	317	MGAT2	ENSG00000168282.5	14	49620795	49623481	0.00133528	0.00427213	0.754838	22908	0.982393	No
Testis	317	DNAAF2	ENSG00000165506.14	14	49625174	49635230	0.000259062	0.00210414	0.902096	22908	0.993362	No
Testis	317	POLE2	ENSG00000100479.12	14	49643555	49688422	-0.000275399	0.00287458	0.923741	22908	0.995637	No
Testis	317	KLHDC1	ENSG00000197776.7	14	49693105	49753152	0.00116724	0.00265112	0.660057	22908	0.971175	No
Testis	317	KLHDC2	ENSG00000165516.10	14	49767608	49786385	-0.000920509	0.00177081	0.603576	22908	0.960503	No
Testis	317	NEMF	ENSG00000165525.17	14	49782083	49853203	-0.00026675	0.00172859	0.877466	22908	0.992728	No
Testis	317	RP11-596C23.6	ENSG00000282885.1	14	49861176	49862316	-0.0120351	0.00487525	0.0141308	22908	0.655836	No
Testis	317	RP11-596C23.2	ENSG00000278002.1	14	49863072	49864379	-0.00324351	0.00587953	0.581598	22908	0.957596	No
Testis	317	ARF6	ENSG00000165527.6	14	49893092	49897054	0.000955325	0.00146937	0.516097	22908	0.945456	No
Testis	317	LINC01588	ENSG00000214900.9	14	49927571	50092643	0.00217576	0.0038731	0.574704	22908	0.956922	No
Testis	317	VCPKMT	ENSG00000100483.13	14	50108633	50116600	9.27062e-05	0.00189533	0.961022	22908	0.99712	No
Testis	317	SOS2	ENSG00000100485.11	14	50117120	50231558	0.000638888	0.00168978	0.705635	22908	0.978046	No
Testis	317	L2HGDH	ENSG00000087299.11	14	50237563	50312325	0.00068848	0.00201542	0.73289	22908	0.981433	No
Testis	317	ATP5S	ENSG00000125375.14	14	50312549	50335558	0.00133549	0.00161802	0.409821	22908	0.920229	No
Testis	317	CDKL1	ENSG00000100490.9	14	50335993	50416461	-0.0032233	0.00652305	0.621575	22908	0.96489	No
Testis	317	MAP4K5	ENSG00000012983.11	14	50418525	50561126	0.00337208	0.00187476	0.0730929	22908	0.78722	No
Testis	317	ATL1	ENSG00000198513.11	14	50532656	50631077	0.00329545	0.00306119	0.282572	22908	0.88684	No
Testis	317	SAV1	ENSG00000151748.14	14	50632058	50668331	-0.00153364	0.00171444	0.371762	22908	0.907389	No
Testis	317	NIN	ENSG00000100503.23	14	50719763	50831121	-0.00199442	0.00240915	0.408425	22908	0.919709	No
Testis	317	PYGL	ENSG00000100504.16	14	50857891	50944736	0.000471296	0.00433857	0.91357	22908	0.994471	No
Testis	317	ABHD12B	ENSG00000131969.14	14	50872160	50904970	-0.00758629	0.00758438	0.318008	22908	0.893199	No
Testis	317	TRIM9	ENSG00000100505.13	14	50975262	51096061	0.0144208	0.00495537	0.00388764	22908	0.59566	No
Testis	317	TMX1	ENSG00000139921.12	14	51240168	51257546	-0.00137089	0.00250783	0.585036	22908	0.958476	No
Testis	317	LINC00519	ENSG00000258955.1	14	51304416	51328386	-0.00151726	0.00833037	0.855601	22908	0.992728	No
Testis	317	LINC00640	ENSG00000258479.5	14	51333393	51365557	0.000685057	0.00882205	0.938157	22908	0.995974	No
Testis	317	RP11-255G12.2	ENSG00000258942.1	14	51344914	51385603	0.014754	0.0105812	0.164257	22908	0.835403	No
Testis	317	FRMD6-AS2	ENSG00000258537.5	14	51454512	51599952	-0.0238599	0.0138665	0.086357	22908	0.793312	No
Testis	317	FRMD6	ENSG00000139926.15	14	51489100	51730727	-0.00346581	0.002266	0.127216	22908	0.813134	No
Testis	317	RP11-280K24.1	ENSG00000259111.1	14	51750560	51763055	0.00640753	0.0132568	0.629215	22908	0.964939	No
Testis	317	GNG2	ENSG00000186469.8	14	51826195	51979342	-0.0031653	0.00220509	0.152218	22908	0.827172	No
Testis	317	C14orf166	ENSG00000087302.8	14	51989475	52010691	0.00122527	0.0013764	0.374084	22908	0.90747	No
Testis	317	NID2	ENSG00000087303.17	14	52010876	52069228	-0.00432425	0.00443831	0.330706	22908	0.896369	No
Testis	317	PTGDR	ENSG00000168229.3	14	52267713	52276724	0.00668716	0.0124926	0.592852	22908	0.959468	No
Testis	317	PTGER2	ENSG00000125384.6	14	52314305	52328606	-0.00569364	0.00716098	0.427199	22908	0.924197	No
Testis	317	TXNDC16	ENSG00000087301.8	14	52430590	52552522	-0.0024306	0.00286159	0.396354	22908	0.917032	No
Testis	317	GPR137C	ENSG00000180998.11	14	52553148	52637713	-0.000593741	0.00345555	0.863695	22908	0.992728	No
Testis	317	ERO1A	ENSG00000197930.12	14	52639916	52695900	-0.00188553	0.00259179	0.467495	22908	0.933116	No
Testis	317	PSMC6	ENSG00000100519.11	14	52707172	52728587	-0.000791106	0.00128506	0.53862	22908	0.950375	No
Testis	317	STYX	ENSG00000198252.11	14	52730180	52774998	-0.00257566	0.00163937	0.117224	22908	0.805859	No
Testis	317	GNPNAT1	ENSG00000100522.8	14	52775194	52791668	-0.00418843	0.00192606	0.030454	22908	0.703407	No
Testis	317	FERMT2	ENSG00000073712.14	14	52857268	52952435	0.000566542	0.00193657	0.770073	22908	0.98388	No
Testis	317	DDHD1	ENSG00000100523.14	14	53036745	53153282	-0.000930242	0.00169323	0.583154	22908	0.957982	No
Testis	317	BMP4	ENSG00000125378.15	14	53949736	53958761	0.0010319	0.00437404	0.813663	22908	0.988871	No
Testis	317	CDKN3	ENSG00000100526.19	14	54396849	54420218	-0.00224486	0.0022368	0.316392	22908	0.892679	No
Testis	317	CNIH1	ENSG00000100528.11	14	54423560	54441431	-0.000454723	0.00190461	0.811467	22908	0.988871	No
Testis	317	GMFB	ENSG00000197045.12	14	54474484	54489196	0.00191931	0.00175293	0.274446	22908	0.884569	No
Testis	317	CGRRF1	ENSG00000100532.11	14	54509812	54539309	0.00124774	0.00235112	0.596026	22908	0.959811	No
Testis	317	SAMD4A	ENSG00000020577.13	14	54567097	54793315	-0.000883955	0.00218722	0.686398	22908	0.974957	No
Testis	317	GCH1	ENSG00000131979.18	14	54842008	54902852	-0.00116755	0.00326555	0.720946	22908	0.979358	No
Testis	317	WDHD1	ENSG00000198554.11	14	54938950	55027105	-0.000843151	0.00201708	0.676247	22908	0.973511	No
Testis	317	SOCS4	ENSG00000180008.8	14	55027230	55049488	0.00249845	0.00179993	0.166159	22908	0.837035	No
Testis	317	MAPK1IP1L	ENSG00000168175.14	14	55051631	55070192	-0.00171153	0.0015211	0.261421	22908	0.877074	No
Testis	317	LGALS3	ENSG00000131981.15	14	55124110	55145403	-0.000377275	0.00278672	0.892401	22908	0.992728	No
Testis	317	DLGAP5	ENSG00000126787.12	14	55148112	55191678	0.00539878	0.00232882	0.0211196	22908	0.684554	No
Testis	317	RP11-665C16.6	ENSG00000258413.1	14	55262767	55272075	-0.00753865	0.0133704	0.573298	22908	0.956922	No
Testis	317	FBXO34	ENSG00000178974.9	14	55271309	55361918	-0.000382782	0.00162753	0.814223	22908	0.988871	No
Testis	317	ATG14	ENSG00000126775.8	14	55366392	55411858	-0.00022249	0.00173258	0.897908	22908	0.992728	No
Testis	317	TBPL2	ENSG00000182521.5	14	55413541	55456726	0.0010156	0.00942827	0.914292	22908	0.994471	No
Testis	317	KTN1	ENSG00000126777.17	14	55580210	55701526	-0.00623551	0.0024358	0.0109671	22908	0.648369	No
Testis	317	CTD-2588E21.1	ENSG00000277763.1	14	56117316	56117813	-0.00858058	0.0104301	0.411359	22908	0.920556	No
Testis	317	PELI2	ENSG00000139946.9	14	56117991	56301526	-0.000671259	0.00218366	0.758755	22908	0.982393	No
Testis	317	RP11-930O11.1	ENSG00000259719.5	14	56310880	56345001	0.00823464	0.0141584	0.561276	22908	0.955332	No
Testis	317	TMEM260	ENSG00000070269.13	14	56488354	56650606	-0.00107386	0.0017375	0.537021	22908	0.95017	No
Testis	317	RP11-624J12.1	ENSG00000258803.1	14	56514331	56551309	-0.0239771	0.0142751	0.0940863	22908	0.79769	No
Testis	317	OTX2	ENSG00000165588.16	14	56799905	56810479	-0.00666618	0.00732567	0.363578	22908	0.9043	No
Testis	317	OTX2-AS1	ENSG00000248550.3	14	56813183	57152177	-0.0139832	0.0146266	0.339848	22908	0.899509	No
Testis	317	RP11-1085N6.5	ENSG00000258776.1	14	56817570	56893710	0.0254428	0.0183925	0.167612	22908	0.837785	No
Testis	317	RP11-108M12.3	ENSG00000258592.1	14	57066260	57112660	0.0169167	0.0212855	0.427397	22908	0.924197	No
Testis	317	EXOC5	ENSG00000070367.15	14	57200507	57268908	0.00237818	0.00181387	0.190841	22908	0.849548	No
Testis	317	AP5M1	ENSG00000053770.11	14	57269009	57298742	0.00361027	0.00205839	0.0804805	22908	0.793312	No
Testis	317	NAA30	ENSG00000139977.13	14	57390544	57415917	0.000314195	0.00144568	0.828098	22908	0.989623	No
Testis	317	SLC35F4	ENSG00000151812.14	14	57563922	57982194	-0.000337564	0.0068467	0.960711	22908	0.99712	No
Testis	317	C14orf37	ENSG00000139971.15	14	57999735	58298139	-0.00160655	0.00396892	0.685931	22908	0.974957	No
Testis	317	ACTR10	ENSG00000131966.13	14	58200080	58235636	0.00130857	0.00151701	0.38906	22908	0.913789	No
Testis	317	PSMA3	ENSG00000100567.12	14	58244831	58272012	0.00247412	0.00161547	0.126715	22908	0.812413	No
Testis	317	LINC00216	ENSG00000279636.2	14	58288033	58289158	-0.00995106	0.00721722	0.169003	22908	0.838943	No
Testis	317	ARID4A	ENSG00000032219.18	14	58298385	58373887	0.000102996	0.00205519	0.960064	22908	0.99712	No
Testis	317	TOMM20L	ENSG00000196860.7	14	58395916	58407468	0.00145409	0.00368574	0.693483	22908	0.975453	No
Testis	317	TIMM9	ENSG00000100575.13	14	58408494	58427242	-9.63589e-05	0.00182838	0.958005	22908	0.99712	No
Testis	317	KIAA0586	ENSG00000100578.14	14	58427385	58551289	-0.000660291	0.00151615	0.663515	22908	0.971768	No
Testis	317	DACT1	ENSG00000165617.14	14	58633967	58648321	0.00389893	0.00242687	0.109219	22908	0.799633	No
Testis	317	LINC01500	ENSG00000258583.5	14	58828234	59017328	-0.00467882	0.00373955	0.211863	22908	0.863154	No
Testis	317	DAAM1	ENSG00000100592.15	14	59188680	59371405	0.00168425	0.00243429	0.489553	22908	0.938744	No
Testis	317	GPR135	ENSG00000181619.11	14	59429022	59465342	-0.0019129	0.00276415	0.489458	22908	0.938744	No
Testis	317	L3HYPDH	ENSG00000126790.11	14	59460363	59484430	-0.00154811	0.00347827	0.656588	22908	0.970538	No
Testis	317	JKAMP	ENSG00000050130.17	14	59484443	59505404	0.0032979	0.00147338	0.0259459	22908	0.697158	No
Testis	317	CCDC175	ENSG00000151838.11	14	59510430	59576831	-0.00444402	0.00314149	0.158234	22908	0.832718	No
Testis	317	RTN1	ENSG00000139970.16	14	59595977	59870966	-0.00177746	0.00299293	0.553043	22908	0.953556	No
Testis	317	LRRC9	ENSG00000131951.10	14	59919776	60063559	0.00288894	0.00284837	0.311298	22908	0.891318	No
Testis	317	PCNX4	ENSG00000126773.12	14	60091911	60169133	-0.00051783	0.00143257	0.718008	22908	0.978924	No
Testis	317	DHRS7	ENSG00000100612.13	14	60148948	60169856	-0.00013251	0.00282022	0.962556	22908	0.99712	No
Testis	317	PPM1A	ENSG00000100614.17	14	60245752	60299087	-0.00381303	0.00175186	0.0303062	22908	0.703407	No
Testis	317	CTD-2568P8.1	ENSG00000258556.1	14	60323236	60323907	0.00463091	0.00505685	0.360535	22908	0.903338	No
Testis	317	C14orf39	ENSG00000179008.8	14	60396469	60515543	-0.000930494	0.00288821	0.747553	22908	0.981433	No
Testis	317	SIX6	ENSG00000184302.6	14	60508951	60512850	-0.000148898	0.00707524	0.983224	22908	0.998806	No
Testis	317	SALRNA1	ENSG00000258952.2	14	60639216	60642589	0.000714944	0.00925821	0.938499	22908	0.995974	No
Testis	317	SIX1	ENSG00000126778.8	14	60643415	60658259	-0.00258858	0.0031838	0.416847	22908	0.921615	No
Testis	317	SIX4	ENSG00000100625.8	14	60709528	60724348	0.00442016	0.00489329	0.367098	22908	0.905607	No
Testis	317	MNAT1	ENSG00000020426.10	14	60734742	60969953	0.000632635	0.00194843	0.745646	22908	0.981433	No
Testis	317	TRMT5	ENSG00000126814.6	14	60971451	60981113	0.00104779	0.00190384	0.582493	22908	0.957982	No
Testis	317	SLC38A6	ENSG00000139974.15	14	60981359	61083733	-0.000131728	0.00181986	0.942346	22908	0.995974	No
Testis	317	PRKCH	ENSG00000027075.14	14	61187559	61550976	0.00326504	0.00325064	0.315995	22908	0.892679	No
Testis	317	TMEM30B	ENSG00000182107.6	14	61277370	61281840	-7.69436e-05	0.00459551	0.986653	22908	0.999063	No
Testis	317	RP11-47I22.2	ENSG00000250548.6	14	61556313	61570539	0.00964056	0.00649623	0.13887	22908	0.820595	No
Testis	317	FLJ22447	ENSG00000232774.7	14	61570654	61658696	0.00346091	0.0063488	0.586077	22908	0.958476	No
Testis	317	HIF1A-AS1	ENSG00000258777.1	14	61681041	61681575	-0.00254203	0.0126169	0.840463	22908	0.991009	No
Testis	317	HIF1A	ENSG00000100644.16	14	61695513	61748259	-0.00173298	0.00213178	0.416915	22908	0.921615	No
Testis	317	HIF1A-AS2	ENSG00000258667.1	14	61715558	61751097	0.0164067	0.0127144	0.197923	22908	0.852902	No
Testis	317	SNAPC1	ENSG00000023608.4	14	61762357	61796428	0.00220601	0.00272541	0.418923	22908	0.922082	No
Testis	317	SYT16	ENSG00000139973.16	14	61811974	62112550	0.000392063	0.00213037	0.854113	22908	0.992728	No
Testis	317	RP11-355I22.2	ENSG00000258903.1	14	62114601	62117175	0.0086206	0.0137141	0.530101	22908	0.948917	No
Testis	317	LINC00644	ENSG00000259142.1	14	62134149	62139973	-0.0151495	0.0189941	0.425749	22908	0.923971	No
Testis	317	KCNH5	ENSG00000140015.19	14	62699454	63101866	0.0138916	0.00567852	0.0150152	22908	0.658522	No
Testis	317	RP11-1112J20.2	ENSG00000259093.1	14	63123202	63128214	-0.0220538	0.0079576	0.00593589	22908	0.608414	No
Testis	317	RHOJ	ENSG00000126785.12	14	63204114	63293219	0.00135294	0.00409467	0.741321	22908	0.981433	No
Testis	317	GPHB5	ENSG00000179600.3	14	63312835	63318879	0.026289	0.0162664	0.107131	22908	0.799299	No
Testis	317	PPP2R5E	ENSG00000154001.13	14	63371357	63543374	2.60712e-06	0.00183051	0.998865	22908	0.999979	No
Testis	317	WDR89	ENSG00000140006.11	14	63597039	63641861	0.00279546	0.00236199	0.237557	22908	0.869052	No
Testis	317	CTD-2302E22.6	ENSG00000274015.1	14	63642143	63642696	0.00690235	0.00808433	0.393913	22908	0.916029	No
Testis	317	SGPP1	ENSG00000126821.7	14	63684214	63728039	0.000713792	0.00278386	0.797818	22908	0.988507	No
Testis	317	SYNE2	ENSG00000054654.16	14	63852983	64226433	0.000743213	0.00293904	0.80054	22908	0.988773	No
Testis	317	ESR2	ENSG00000140009.18	14	64084232	64303659	0.00361968	0.00300356	0.229118	22908	0.869052	No
Testis	317	CTD-2555O16.1	ENSG00000258809.1	14	64358768	64379318	0.00588433	0.00640844	0.359256	22908	0.903338	No
Testis	317	MTHFD1	ENSG00000100714.15	14	64388031	64463457	-0.00151412	0.00257722	0.557318	22908	0.954423	No
Testis	317	ZBTB25	ENSG00000089775.11	14	64449106	64505213	-0.00409785	0.00240011	0.0888076	22908	0.793312	No
Testis	317	AKAP5	ENSG00000179841.8	14	64465499	64474503	0.00281738	0.00435301	0.51799	22908	0.946448	No
Testis	317	ZBTB1	ENSG00000126804.13	14	64503846	64533690	0.000345698	0.00241553	0.886297	22908	0.992728	No
Testis	317	HSPA2	ENSG00000126803.9	14	64535905	64546173	0.00345528	0.0030743	0.261959	22908	0.877074	No
Testis	317	PPP1R36	ENSG00000165807.7	14	64549902	64589378	0.00120738	0.00328883	0.713797	22908	0.978449	No
Testis	317	PLEKHG3	ENSG00000126822.16	14	64704102	64750247	-0.00062036	0.00297799	0.835127	22908	0.989966	No
Testis	317	SPTB	ENSG00000070182.19	14	64752211	64879883	0.00100067	0.00479439	0.834813	22908	0.989857	No
Testis	317	CHURC1	ENSG00000258289.8	14	64914361	64944591	-0.005789	0.00292963	0.0490841	22908	0.737196	No
Testis	317	GPX2	ENSG00000176153.11	14	64939152	64942905	0.0155936	0.00716319	0.0302799	22908	0.703407	No
Testis	317	RAB15	ENSG00000139998.14	14	64945814	64972776	-0.00439689	0.00534511	0.4114	22908	0.920556	No
Testis	317	FNTB	ENSG00000257365.7	14	64986720	65062598	-0.000130165	0.00186987	0.94455	22908	0.995974	No
Testis	317	MAX	ENSG00000125952.18	14	65006174	65102695	-0.00254097	0.00172723	0.142324	22908	0.820977	No
Testis	317	FUT8	ENSG00000033170.16	14	65410592	65744121	0.000357863	0.00193869	0.853678	22908	0.992728	No
Testis	317	CTD-2014B16.3	ENSG00000258847.1	14	65957297	66004523	-0.00784749	0.0153149	0.608748	22908	0.962535	No
Testis	317	RP11-783L4.1	ENSG00000258502.5	14	66111581	66125847	0.00297505	0.00550995	0.589645	22908	0.958742	No
Testis	317	RP11-72M17.1	ENSG00000258561.1	14	66212810	66505345	-0.00192721	0.00412755	0.640906	22908	0.967753	No
Testis	317	LINC00238	ENSG00000196553.14	14	66486354	66498553	-0.00108761	0.00288716	0.706663	22908	0.978097	No
Testis	317	GPHN	ENSG00000171723.15	14	66507407	67181803	-0.00165778	0.00212837	0.436664	22908	0.927019	No
Testis	317	FAM71D	ENSG00000172717.15	14	67189393	67228550	0.000655524	0.00338331	0.846503	22908	0.992029	No
Testis	317	MPP5	ENSG00000072415.8	14	67241109	67335819	-0.000122048	0.00186355	0.947826	22908	0.995989	No
Testis	317	ATP6V1D	ENSG00000100554.11	14	67294371	67359996	-0.00174204	0.00175647	0.322115	22908	0.894847	No
Testis	317	EIF2S1	ENSG00000134001.12	14	67360266	67386516	0.00340199	0.0012925	0.0089323	22908	0.648369	No
Testis	317	PLEK2	ENSG00000100558.8	14	67386983	67412200	-0.00649859	0.00647802	0.316599	22908	0.892679	No
Testis	317	TMEM229B	ENSG00000198133.8	14	67447084	67533739	-0.00493321	0.00514524	0.33845	22908	0.898902	No
Testis	317	PLEKHH1	ENSG00000054690.13	14	67533301	67589310	-0.00462413	0.00372773	0.215788	22908	0.864453	No
Testis	317	PIGH	ENSG00000100564.8	14	67581955	67600287	0.000145391	0.00218704	0.947042	22908	0.995989	No
Testis	317	ARG2	ENSG00000081181.7	14	67619798	67651720	0.00167914	0.00386285	0.664105	22908	0.971787	No
Testis	317	VTI1B	ENSG00000100568.10	14	67647075	67674831	-0.000335287	0.00204714	0.870014	22908	0.992728	No
Testis	317	RDH11	ENSG00000072042.12	14	67676801	67695814	0.00548906	0.00250376	0.0291371	22908	0.703407	No
Testis	317	RDH12	ENSG00000139988.9	14	67701886	67734452	0.0103862	0.00733822	0.158017	22908	0.832343	No
Testis	317	ZFYVE26	ENSG00000072121.15	14	67746520	67816589	0.00149954	0.00270876	0.580279	22908	0.95702	No
Testis	317	RAD51B	ENSG00000182185.18	14	67819779	68730218	-0.00236955	0.00323444	0.464384	22908	0.932085	No
Testis	317	ZFP36L1	ENSG00000185650.9	14	68787660	68796253	0.00233104	0.00286462	0.416455	22908	0.921219	No
Testis	317	ACTN1	ENSG00000072110.13	14	68874143	68979440	-0.000603765	0.00330327	0.855098	22908	0.992728	No
Testis	317	DCAF5	ENSG00000139990.17	14	69050881	69153126	0.000327147	0.00134604	0.808141	22908	0.988871	No
Testis	317	RP11-817G13.3	ENSG00000276063.1	14	69154311	69154804	0.0156453	0.015079	0.300328	22908	0.889432	No
Testis	317	RP11-363J20.1	ENSG00000258957.1	14	69183020	69214092	0.00330664	0.00254657	0.19514	22908	0.851935	No
Testis	317	EXD2	ENSG00000081177.18	14	69191511	69244020	0.00181923	0.00182307	0.319149	22908	0.893452	No
Testis	317	RP11-363J20.2	ENSG00000258520.1	14	69239166	69260567	-0.0112811	0.00740673	0.12881	22908	0.813556	No
Testis	317	GALNT16	ENSG00000100626.16	14	69259277	69357009	0.00112616	0.00354454	0.750924	22908	0.982393	No
Testis	317	ERH	ENSG00000100632.10	14	69380123	69398627	0.000257921	0.00196352	0.895583	22908	0.992728	No
Testis	317	SLC39A9	ENSG00000029364.11	14	69398015	69462388	0.00157824	0.00138712	0.256136	22908	0.876429	No
Testis	317	PLEKHD1	ENSG00000175985.9	14	69484754	69531551	0.00178741	0.00538685	0.740268	22908	0.981433	No
Testis	317	CCDC177	ENSG00000267909.2	14	69569816	69574837	0.0087459	0.00500325	0.0814967	22908	0.793312	No
Testis	317	SUSD6	ENSG00000100647.7	14	69611596	69715142	0.000745731	0.00179	0.677267	22908	0.973582	No
Testis	317	SRSF5	ENSG00000100650.15	14	69726900	69772005	-0.00360528	0.00227823	0.11461	22908	0.802754	No
Testis	317	SLC10A1	ENSG00000100652.4	14	69775417	69797289	0.0146612	0.00833326	0.0795538	22908	0.793312	No
Testis	317	SMOC1	ENSG00000198732.10	14	69854131	70032366	0.00518811	0.00330018	0.117007	22908	0.805859	No
Testis	317	SLC8A3	ENSG00000100678.18	14	70044217	70189070	-0.00181377	0.00658438	0.783152	22908	0.986737	No
Testis	317	RP11-718G2.5	ENSG00000259033.1	14	70275296	70291859	-0.00652437	0.00760259	0.391491	22908	0.915037	No
Testis	317	COX16	ENSG00000133983.14	14	70325081	70359731	0.0014911	0.00218002	0.494524	22908	0.939392	No
Testis	317	SYNJ2BP	ENSG00000213463.4	14	70366496	70417061	-0.00305589	0.00147406	0.0390295	22908	0.718973	No
Testis	317	RP11-486O13.4	ENSG00000257759.2	14	70425812	70547464	-0.00137927	0.00803202	0.863774	22908	0.992728	No
Testis	317	ADAM21	ENSG00000139985.6	14	70452157	70459899	-0.00107596	0.00480508	0.822974	22908	0.989571	No
Testis	317	ADAM20	ENSG00000134007.3	14	70522358	70535015	0.00508381	0.00448985	0.258432	22908	0.876429	No
Testis	317	MED6	ENSG00000133997.11	14	70581257	70600690	-0.000545717	0.00188064	0.771886	22908	0.98388	No
Testis	317	CTD-2540L5.6	ENSG00000245466.1	14	70608798	70641298	0.000597654	0.0123201	0.961342	22908	0.99712	No
Testis	317	TTC9	ENSG00000133985.2	14	70641787	70675360	0.00670034	0.0043131	0.121379	22908	0.806601	No
Testis	317	LINC01269	ENSG00000258689.1	14	70698698	70712153	-0.00599615	0.0150897	0.691385	22908	0.975218	No
Testis	317	MAP3K9	ENSG00000006432.15	14	70722526	70809534	0.00327718	0.00268628	0.223449	22908	0.867667	No
Testis	317	RP6-65G23.3	ENSG00000259153.1	14	70810205	70815403	-0.00164015	0.00541366	0.762129	22908	0.983222	No
Testis	317	RP6-65G23.5	ENSG00000275630.1	14	70822004	70823984	0.0262459	0.0186399	0.160169	22908	0.833104	No
Testis	317	RP1-292L20.3	ENSG00000274818.1	14	70906657	70907111	0.00408044	0.00290187	0.160735	22908	0.834189	No
Testis	317	PCNX1	ENSG00000100731.15	14	70907405	71115382	-0.000477476	0.00142135	0.737161	22908	0.981433	No
Testis	317	RP6-91H8.2	ENSG00000259907.1	14	71181456	71182106	-0.00463044	0.00571722	0.418644	22908	0.922082	No
Testis	317	RP6-91H8.5	ENSG00000269945.1	14	71219100	71222724	0.014328	0.0164358	0.38405	22908	0.911469	No
Testis	317	SIPA1L1	ENSG00000197555.9	14	71320449	71741229	0.00125962	0.0014786	0.394961	22908	0.917032	No
Testis	317	RP6-114E22.1	ENSG00000266869.1	14	71848606	71908430	0.00511124	0.0244293	0.834416	22908	0.989857	No
Testis	317	RGS6	ENSG00000182732.16	14	71932439	72566529	0.00438962	0.00326031	0.179213	22908	0.843931	No
Testis	317	RP3-514A23.2	ENSG00000258871.1	14	72552580	72595125	0.0263678	0.0138536	0.0579716	22908	0.746413	No
Testis	317	DPF3	ENSG00000205683.11	14	72619296	72894116	0.00122621	0.00257142	0.633815	22908	0.965259	No
Testis	317	DCAF4	ENSG00000119599.16	14	72926332	72959703	0.000683612	0.00321073	0.83154	22908	0.989768	No
Testis	317	ZFYVE1	ENSG00000165861.13	14	72969451	73027212	-0.00024651	0.00264031	0.925678	22908	0.995729	No
Testis	317	RBM25	ENSG00000119707.13	14	73058785	73123898	-0.00343607	0.00147839	0.0207937	22908	0.684554	No
Testis	317	PSEN1	ENSG00000080815.18	14	73136418	73223691	-5.48958e-05	0.00143708	0.969554	22908	0.997779	No
Testis	317	PAPLN	ENSG00000100767.15	14	73237497	73274640	-0.00373956	0.00455864	0.412693	22908	0.920788	No
Testis	317	NUMB	ENSG00000133961.19	14	73275107	73463491	0.00103204	0.00185301	0.577982	22908	0.956922	No
Testis	317	HEATR4	ENSG00000187105.8	14	73478484	73558947	-0.00327712	0.00275477	0.235154	22908	0.869052	No
Testis	317	RIOX1	ENSG00000170468.7	14	73490964	73493392	0.00201217	0.0018446	0.276231	22908	0.88481	No
Testis	317	ACOT1	ENSG00000184227.7	14	73537114	73543794	-0.000927146	0.00734983	0.899703	22908	0.992892	No
Testis	317	ACOT2	ENSG00000119673.14	14	73567620	73575658	-0.00120993	0.00419498	0.773225	22908	0.98388	No
Testis	317	ACOT4	ENSG00000177465.4	14	73591706	73596496	0.00189797	0.00354304	0.592576	22908	0.959468	No
Testis	317	ACOT6	ENSG00000205669.2	14	73610945	73619888	-0.00930186	0.0088472	0.29394	22908	0.889432	No
Testis	317	DNAL1	ENSG00000119661.14	14	73644875	73703732	0.000191285	0.00163007	0.906665	22908	0.993678	No
Testis	317	PNMA1	ENSG00000176903.4	14	73711783	73714372	0.0019297	0.00166687	0.247932	22908	0.87218	No
Testis	317	ELMSAN1	ENSG00000156030.13	14	73715122	73790285	-0.00124784	0.00257195	0.627912	22908	0.96489	No
Testis	317	RP5-1021I20.2	ENSG00000258586.1	14	73822559	73830135	0.0106059	0.0169201	0.531261	22908	0.948964	No
Testis	317	PTGR2	ENSG00000140043.11	14	73851844	73886616	-0.000596488	0.0024773	0.809892	22908	0.988871	No
Testis	317	ZNF410	ENSG00000119725.18	14	73886828	73932509	0.00521001	0.00150344	0.000608062	22908	0.499519	No
Testis	317	FAM161B	ENSG00000156050.8	14	73931501	73950251	-0.000951634	0.00229411	0.678578	22908	0.973826	No
Testis	317	COQ6	ENSG00000119723.16	14	73949926	73961903	0.000836084	0.00203172	0.680993	22908	0.974403	No
Testis	317	ENTPD5	ENSG00000187097.12	14	73958010	74019352	0.00107096	0.00168665	0.525945	22908	0.947555	No
Testis	317	BBOF1	ENSG00000119636.15	14	74019400	74082863	0.00194159	0.00207111	0.349288	22908	0.901691	No
Testis	317	ALDH6A1	ENSG00000119711.12	14	74056850	74084493	-0.00437133	0.00316035	0.167655	22908	0.837785	No
Testis	317	LIN52	ENSG00000205659.10	14	74084796	74201235	0.000993861	0.00284405	0.726999	22908	0.980398	No
Testis	317	VSX2	ENSG00000119614.2	14	74239472	74262738	-0.00187262	0.00689221	0.786042	22908	0.986893	No
Testis	317	ABCD4	ENSG00000119688.20	14	74285423	74303056	-0.000380557	0.00181024	0.833637	22908	0.989768	No
Testis	317	VRTN	ENSG00000133980.4	14	74303069	74360008	0.0127838	0.00408523	0.00192779	22908	0.581905	No
Testis	317	SYNDIG1L	ENSG00000183379.8	14	74405893	74426102	0.000635387	0.00845736	0.940164	22908	0.995974	No
Testis	317	RP3-449M8.9	ENSG00000270000.1	14	74471930	74472360	-0.0117365	0.0120752	0.331872	22908	0.896369	No
Testis	317	RP3-449M8.6	ENSG00000259005.1	14	74474007	74474864	-0.00685232	0.00764039	0.370527	22908	0.906552	No
Testis	317	NPC2	ENSG00000119655.10	14	74476192	74494177	-0.000372905	0.00210464	0.859487	22908	0.992728	No
Testis	317	ISCA2	ENSG00000165898.13	14	74493720	74497106	0.00107796	0.00170955	0.528822	22908	0.948725	No
Testis	317	LTBP2	ENSG00000119681.11	14	74498170	74612378	0.00517708	0.00480772	0.282437	22908	0.88684	No
Testis	317	CTD-2207P18.2	ENSG00000258976.1	14	74614693	74616647	0.00847983	0.0147892	0.566824	22908	0.95557	No
Testis	317	AREL1	ENSG00000119682.16	14	74653437	74713115	0.00247384	0.00145724	0.0906345	22908	0.793312	No
Testis	317	FCF1	ENSG00000119616.11	14	74713144	74738620	0.000139777	0.00186509	0.94031	22908	0.995974	No
Testis	317	YLPM1	ENSG00000119596.17	14	74763366	74859435	-4.84691e-05	0.00138842	0.972176	22908	0.998034	No
Testis	317	PROX2	ENSG00000119608.12	14	74852871	74871940	-0.00281876	0.00526637	0.592889	22908	0.959468	No
Testis	317	DLST	ENSG00000119689.14	14	74881891	74903745	-0.0013082	0.00144271	0.365269	22908	0.904996	No
Testis	317	RPS6KL1	ENSG00000198208.11	14	74903954	74923396	0.00110671	0.00231847	0.633469	22908	0.965259	No
Testis	317	PGF	ENSG00000119630.13	14	74941834	74955784	0.0148979	0.00406592	0.000294205	22908	0.499519	No
Testis	317	EIF2B2	ENSG00000119718.10	14	75002911	75011268	-0.00347517	0.00244623	0.156482	22908	0.830513	No
Testis	317	MLH3	ENSG00000119684.15	14	75013764	75051532	0.00249325	0.001787	0.164001	22908	0.835403	No
Testis	317	ACYP1	ENSG00000119640.8	14	75053221	75069279	-0.00136976	0.00232315	0.555902	22908	0.954346	No
Testis	317	ZC2HC1C	ENSG00000119703.13	14	75064170	75079352	-0.00285235	0.0032229	0.376864	22908	0.909195	No
Testis	317	NEK9	ENSG00000119638.12	14	75079988	75127152	0.00179396	0.00129113	0.165745	22908	0.837035	No
Testis	317	TMED10	ENSG00000170348.8	14	75131470	75176631	-0.000102783	0.00163185	0.94982	22908	0.99603	No
Testis	317	CTD-3075F15.1	ENSG00000273565.1	14	75176929	75177418	0.00787786	0.00663376	0.23597	22908	0.869052	No
Testis	317	FOS	ENSG00000170345.9	14	75278774	75282230	0.0142751	0.0107592	0.185607	22908	0.846497	No
Testis	317	LINC01220	ENSG00000259687.1	14	75294404	75296638	-0.0224926	0.00852907	0.00880306	22908	0.648369	No
Testis	317	JDP2	ENSG00000140044.12	14	75427742	75474111	0.00594368	0.00333448	0.0756972	22908	0.791337	No
Testis	317	BATF	ENSG00000156127.6	14	75522425	75547015	-0.0116964	0.00956413	0.222326	22908	0.867667	No
Testis	317	FLVCR2	ENSG00000119686.9	14	75579589	75648167	-0.000741642	0.00298577	0.804004	22908	0.988871	No
Testis	317	TTLL5	ENSG00000119685.19	14	75633625	75955078	-0.00232473	0.00192236	0.227513	22908	0.868791	No
Testis	317	C14orf1	ENSG00000133935.6	14	75649791	75661189	0.00533581	0.00207692	0.0106879	22908	0.648369	No
Testis	317	TGFB3	ENSG00000119699.7	14	75958202	75982991	-0.00513621	0.00350238	0.143579	22908	0.820977	No
Testis	317	RP11-270M14.5	ENSG00000258876.1	14	75970924	75971554	-0.00614896	0.0134346	0.647507	22908	0.968562	No
Testis	317	IFT43	ENSG00000119650.12	14	75985753	76084073	0.000689119	0.00164408	0.67541	22908	0.973255	No
Testis	317	GPATCH2L	ENSG00000089916.17	14	76151916	76254342	0.00209066	0.00215671	0.333153	22908	0.89687	No
Testis	317	ESRRB	ENSG00000119715.14	14	76310614	76501841	-0.0104746	0.00606766	0.0853411	22908	0.793312	No
Testis	317	RP11-187O7.3	ENSG00000259124.1	14	76495363	76726712	0.00860761	0.00836664	0.304416	22908	0.890279	No
Testis	317	RP11-99E15.2	ENSG00000258569.1	14	76710658	76761388	-0.00844042	0.00755882	0.26506	22908	0.879019	No
Testis	317	VASH1	ENSG00000071246.10	14	76762189	76783015	0.000577814	0.00212581	0.785959	22908	0.986893	No
Testis	317	RP11-488C13.5	ENSG00000258301.3	14	76783693	76786177	-0.000483891	0.00379611	0.898655	22908	0.992728	No
Testis	317	ANGEL1	ENSG00000013523.9	14	76786725	76826246	0.00171105	0.0019329	0.376757	22908	0.909195	No
Testis	317	LRRC74A	ENSG00000100565.15	14	76826372	76870302	0.00557904	0.00291301	0.0564316	22908	0.744735	No
Testis	317	RP11-488C13.4	ENSG00000259058.1	14	76921840	76924649	-0.0147754	0.0154971	0.341155	22908	0.900012	No
Testis	317	LINC01629	ENSG00000258602.1	14	76959638	76965802	-0.00252095	0.0163757	0.877758	22908	0.992728	No
Testis	317	IRF2BPL	ENSG00000119669.4	14	77024543	77028085	0.000425123	0.00246291	0.863077	22908	0.992728	No
Testis	317	RP11-7F17.5	ENSG00000246548.3	14	77041064	77069179	-0.00359704	0.00691069	0.603103	22908	0.960467	No
Testis	317	RP11-7F17.4	ENSG00000258473.1	14	77048172	77086446	0.00301178	0.00951138	0.751733	22908	0.982393	No
Testis	317	RP11-7F17.3	ENSG00000258819.1	14	77069504	77076344	-0.000308722	0.00602617	0.959177	22908	0.99712	No
Testis	317	CIPC	ENSG00000198894.7	14	77098097	77117287	0.00067582	0.00165259	0.682876	22908	0.974957	No
Testis	317	ZDHHC22	ENSG00000177108.5	14	77131270	77140682	0.00257449	0.00599199	0.667759	22908	0.971981	No
Testis	317	TMEM63C	ENSG00000165548.10	14	77175850	77259495	0.00433435	0.00283662	0.127584	22908	0.813208	No
Testis	317	NGB	ENSG00000165553.4	14	77265483	77271312	-0.000200514	0.00515182	0.96898	22908	0.997725	No
Testis	317	POMT2	ENSG00000009830.11	14	77274956	77320883	0.000416813	0.00203536	0.83788	22908	0.990583	No
Testis	317	GSTZ1	ENSG00000100577.18	14	77320885	77331597	0.000279223	0.00215583	0.897034	22908	0.992728	No
Testis	317	TMED8	ENSG00000100580.7	14	77335021	77377109	0.00145092	0.00184585	0.432472	22908	0.925238	No
Testis	317	SAMD15	ENSG00000100583.4	14	77376689	77391497	0.000192106	0.00243267	0.93711	22908	0.995974	No
Testis	317	NOXRED1	ENSG00000165555.9	14	77394021	77423517	-0.00865666	0.00429897	0.0449535	22908	0.729316	No
Testis	317	VIPAS39	ENSG00000151445.15	14	77426675	77457869	3.18787e-05	0.00187833	0.986471	22908	0.999063	No
Testis	317	AHSA1	ENSG00000100591.7	14	77457953	77469474	0.00296122	0.00164873	0.0735077	22908	0.787253	No
Testis	317	ISM2	ENSG00000100593.17	14	77474394	77498850	-0.00186043	0.00469103	0.691953	22908	0.975218	No
Testis	317	SPTLC2	ENSG00000100596.6	14	77505997	77616773	0.00253989	0.00178339	0.155447	22908	0.829394	No
Testis	317	ALKBH1	ENSG00000100601.9	14	77672404	77708020	-3.98688e-05	0.00172924	0.981621	22908	0.998806	No
Testis	317	SLIRP	ENSG00000119705.9	14	77708071	77760829	0.000908029	0.00245835	0.71212	22908	0.978347	No
Testis	317	SNW1	ENSG00000100603.13	14	77717599	77761207	4.09412e-05	0.00135138	0.975852	22908	0.998538	No
Testis	317	C14orf178	ENSG00000197734.8	14	77761105	77769742	0.00181587	0.0116204	0.875931	22908	0.992728	No
Testis	317	ADCK1	ENSG00000063761.15	14	77800083	77933954	5.34212e-05	0.00255148	0.98331	22908	0.998806	No
Testis	317	NRXN3	ENSG00000021645.18	14	78170373	79868290	-0.00197715	0.00297043	0.506179	22908	0.942388	No
Testis	317	RP11-526N18.1	ENSG00000258416.1	14	79893080	79974169	0.000475316	0.00836722	0.954737	22908	0.996717	No
Testis	317	DIO2	ENSG00000211448.11	14	80197527	80387757	0.00630446	0.00310897	0.0434762	22908	0.727269	No
Testis	317	CEP128	ENSG00000100629.16	14	80476983	80959517	0.00125941	0.00250814	0.615951	22908	0.964193	No
Testis	317	TSHR	ENSG00000165409.16	14	80954989	81146302	0.00325693	0.0082372	0.692839	22908	0.975305	No
Testis	317	GTF2A1	ENSG00000165417.11	14	81175452	81221217	-0.00102844	0.00193322	0.59514	22908	0.959739	No
Testis	317	STON2	ENSG00000140022.9	14	81260656	81436465	-0.000201936	0.00285669	0.943693	22908	0.995974	No
Testis	317	RP11-299L17.3	ENSG00000258675.1	14	81441987	81450157	0.00801034	0.00865344	0.355368	22908	0.903338	No
Testis	317	SEL1L	ENSG00000071537.13	14	81471549	81533861	0.00119038	0.00179682	0.508171	22908	0.942388	No
Testis	317	LINC01467	ENSG00000258977.1	14	81605347	81623061	-0.0031905	0.00603342	0.597339	22908	0.9603	No
Testis	317	RP11-226P1.2	ENSG00000258718.1	14	81727780	81743138	0.00756016	0.00703323	0.283289	22908	0.88684	No
Testis	317	RP11-666E17.1	ENSG00000259035.1	14	81741002	82030349	-0.0106589	0.00780797	0.173254	22908	0.841583	No
Testis	317	RP11-406A9.2	ENSG00000258743.5	14	82642620	82706825	-0.00303948	0.00665348	0.648133	22908	0.968837	No
Testis	317	RP11-11K13.1	ENSG00000258683.1	14	82788478	82796221	-0.0231587	0.0194472	0.234671	22908	0.869052	No
Testis	317	RP11-452D21.2	ENSG00000258600.1	14	83017106	83018144	0.00517127	0.0085202	0.544356	22908	0.951994	No
Testis	317	RP11-452D21.1	ENSG00000258426.1	14	83018201	83039602	-0.00411831	0.00777759	0.59685	22908	0.959875	No
Testis	317	RP11-353P15.1	ENSG00000258532.1	14	83906872	83915050	0.00258902	0.0084308	0.758991	22908	0.982393	No
Testis	317	CTD-2128A3.3	ENSG00000258814.1	14	85387275	85388765	0.000250298	0.0152853	0.986946	22908	0.999063	No
Testis	317	LINC00911	ENSG00000259107.1	14	85393879	85420074	-0.0220231	0.0140583	0.11829	22908	0.805859	No
Testis	317	RP11-497E19.1	ENSG00000205562.2	14	85524432	85529988	-0.0121309	0.00915804	0.186323	22908	0.847643	No
Testis	317	FLRT2	ENSG00000185070.10	14	85530144	85654426	-0.0102098	0.0045025	0.0240778	22908	0.69127	No
Testis	317	CTD-2341M24.1	ENSG00000258733.5	14	85934710	86129778	-0.0105298	0.00790523	0.183887	22908	0.844619	No
Testis	317	RP11-1079H9.1	ENSG00000258912.1	14	86014686	86062960	0.00200291	0.00720096	0.781096	22908	0.986073	No
Testis	317	RP11-26L16.1	ENSG00000258994.1	14	86332376	86401285	-0.0190892	0.0114447	0.0963878	22908	0.798592	No
Testis	317	LINC01148	ENSG00000258804.1	14	86905778	86922755	-0.00952798	0.0072744	0.191284	22908	0.850604	No
Testis	317	RP11-594C13.1	ENSG00000258859.1	14	87353070	87573022	-0.0104015	0.00945232	0.272049	22908	0.882983	No
Testis	317	RP11-325D8.1	ENSG00000259028.1	14	87568181	87569399	0.0141576	0.0155939	0.364675	22908	0.90478	No
Testis	317	CTD-2007A10.1	ENSG00000258770.1	14	87634379	87655294	0.0025182	0.0127696	0.843805	22908	0.991973	No
Testis	317	RP11-1152H15.1	ENSG00000258807.5	14	87710419	87872291	0.00846894	0.00820088	0.302596	22908	0.889432	No
Testis	317	RP11-804L24.2	ENSG00000259077.1	14	87810982	87838339	-0.0209201	0.0161164	0.19528	22908	0.851935	No
Testis	317	GALC	ENSG00000054983.16	14	87837820	87993665	0.000651317	0.00175345	0.71057	22908	0.978347	No
Testis	317	GPR65	ENSG00000140030.5	14	88005124	88014811	-0.000362333	0.00524301	0.944951	22908	0.995974	No
Testis	317	RP11-300J18.1	ENSG00000258826.5	14	88018605	88036319	0.00409372	0.00521155	0.432785	22908	0.925238	No
Testis	317	LINC01146	ENSG00000258867.5	14	88024550	88097619	0.0100954	0.00535254	0.060265	22908	0.749078	No
Testis	317	RP11-753D20.1	ENSG00000258975.1	14	88136733	88138065	-0.00556999	0.0111061	0.616375	22908	0.964294	No
Testis	317	RP11-753D20.4	ENSG00000259998.1	14	88158240	88160591	-0.0040032	0.00668675	0.549848	22908	0.952961	No
Testis	317	RP11-753D20.3	ENSG00000258538.5	14	88175391	88180102	0.00424646	0.00825175	0.607209	22908	0.961806	No
Testis	317	KCNK10	ENSG00000100433.15	14	88180199	88326907	0.00217933	0.00509243	0.668997	22908	0.972047	No
Testis	317	SPATA7	ENSG00000042317.16	14	88384924	88470350	0.000286655	0.00287975	0.920776	22908	0.99508	No
Testis	317	PTPN21	ENSG00000070778.12	14	88465778	88554733	0.000886938	0.00154401	0.566109	22908	0.955516	No
Testis	317	ZC3H14	ENSG00000100722.18	14	88562909	88627596	-0.000559047	0.00152108	0.713484	22908	0.978449	No
Testis	317	EML5	ENSG00000165521.15	14	88627646	88792752	-0.000539486	0.00288674	0.85188	22908	0.992632	No
Testis	317	RP11-976B16.1	ENSG00000274492.1	14	88819608	88822151	-0.00333982	0.00613747	0.586736	22908	0.958694	No
Testis	317	TTC8	ENSG00000165533.18	14	88824153	88881078	-0.00147106	0.00185525	0.428461	22908	0.924199	No
Testis	317	RP11-151G14.2	ENSG00000283627.1	14	89013386	89025807	0.0171662	0.0148178	0.247603	22908	0.87218	No
Testis	317	FOXN3	ENSG00000053254.15	14	89124871	89619149	-0.00297585	0.00204772	0.147216	22908	0.823494	No
Testis	317	RP11-944C7.1	ENSG00000258792.4	14	89628921	89642671	0.00537281	0.0098849	0.58717	22908	0.958694	No
Testis	317	EFCAB11	ENSG00000140025.15	14	89794669	89954777	0.00110984	0.00229709	0.629346	22908	0.964997	No
Testis	317	TDP1	ENSG00000042088.13	14	89954939	90044768	0.00451229	0.00173153	0.0096268	22908	0.648369	No
Testis	317	KCNK13	ENSG00000152315.4	14	90061765	90185857	0.00482137	0.00322683	0.136205	22908	0.820595	No
Testis	317	PSMC1	ENSG00000100764.13	14	90256495	90265166	-0.00256599	0.00223658	0.252196	22908	0.874119	No
Testis	317	NRDE2	ENSG00000119720.17	14	90267856	90332137	0.00100834	0.00162775	0.536086	22908	0.95017	No
Testis	317	RP11-471B22.3	ENSG00000275198.1	14	90383365	90387973	0.00427952	0.00343292	0.213529	22908	0.863906	No
Testis	317	CALM1	ENSG00000198668.10	14	90396502	90408261	0.0012125	0.00159555	0.447908	22908	0.928689	No
Testis	317	RP11-1078H9.1	ENSG00000258678.1	14	90452063	90455117	0.000270245	0.00573202	0.962428	22908	0.99712	No
Testis	317	LINC00642	ENSG00000233208.5	14	90455230	90458905	0.00825502	0.00367224	0.0253175	22908	0.697085	No
Testis	317	RP11-1078H9.6	ENSG00000259789.1	14	90489012	90491637	0.000252447	0.00625901	0.967855	22908	0.99767	No
Testis	317	TTC7B	ENSG00000165914.14	14	90524564	90816479	-0.00258899	0.00328136	0.430746	22908	0.924933	No
Testis	317	CTD-3035D6.2	ENSG00000258884.1	14	90822365	90828128	-0.0101491	0.00581575	0.0820092	22908	0.793312	No
Testis	317	RPS6KA5	ENSG00000100784.10	14	90847862	91060332	-0.00193188	0.00223421	0.387917	22908	0.913168	No
Testis	317	C14orf159	ENSG00000133943.20	14	91060637	91225632	0.00205919	0.00196059	0.294442	22908	0.889432	No
Testis	317	GPR68	ENSG00000119714.10	14	91232532	91253925	0.000302753	0.00450846	0.946506	22908	0.995974	No
Testis	317	CTD-2547L24.4	ENSG00000260810.1	14	91258299	91259003	0.00235839	0.0102713	0.818555	22908	0.988871	No
Testis	317	CCDC88C	ENSG00000015133.18	14	91271323	91417844	0.00355679	0.00287153	0.216465	22908	0.864453	No
Testis	317	RP11-895M11.3	ENSG00000258798.1	14	91418266	91421176	-0.018284	0.0170754	0.285144	22908	0.88684	No
Testis	317	PPP4R3A	ENSG00000100796.17	14	91457611	91510554	0.00026199	0.00133578	0.844642	22908	0.991989	No
Testis	317	CATSPERB	ENSG00000133962.7	14	91580696	91779070	0.00188278	0.00405067	0.642413	22908	0.967876	No
Testis	317	TC2N	ENSG00000165929.12	14	91779751	91867536	-0.007148	0.0028789	0.0135878	22908	0.655466	No
Testis	317	FBLN5	ENSG00000140092.14	14	91869412	91947987	-0.000224418	0.00408268	0.956201	22908	0.996902	No
Testis	317	TRIP11	ENSG00000100815.12	14	91965991	92033253	-0.00303071	0.00172713	0.0803378	22908	0.793312	No
Testis	317	ATXN3	ENSG00000066427.21	14	92038652	92106621	-0.00123371	0.0015726	0.433372	22908	0.925257	No
Testis	317	NDUFB1	ENSG00000183648.9	14	92116122	92121917	0.000654123	0.00248248	0.792352	22908	0.987367	No
Testis	317	CPSF2	ENSG00000165934.12	14	92121937	92172145	0.000544503	0.00169344	0.748032	22908	0.981551	No
Testis	317	SLC24A4	ENSG00000140090.17	14	92322581	92501483	0.0018733	0.00409571	0.647735	22908	0.968562	No
Testis	317	RIN3	ENSG00000100599.15	14	92513774	92688994	0.00339072	0.00230287	0.141982	22908	0.820977	No
Testis	317	LGMN	ENSG00000100600.14	14	92703807	92748702	0.000254583	0.00270284	0.925022	22908	0.995729	No
Testis	317	GOLGA5	ENSG00000066455.12	14	92794231	92839963	0.000651795	0.00139221	0.640007	22908	0.967669	No
Testis	317	RP11-862G15.1	ENSG00000258742.5	14	92886352	92893506	0.00398402	0.00421729	0.345591	22908	0.900543	No
Testis	317	RP11-862G15.2	ENSG00000258499.1	14	92905697	92907482	-0.00790828	0.00816791	0.333731	22908	0.89687	No
Testis	317	CHGA	ENSG00000100604.12	14	92923080	92935293	0.00978843	0.00509618	0.0557282	22908	0.743519	No
Testis	317	ITPK1	ENSG00000100605.16	14	92936914	93116320	0.00246396	0.00167662	0.142735	22908	0.820977	No
Testis	317	MOAP1	ENSG00000165943.4	14	93182196	93184928	0.000171067	0.0020201	0.932571	22908	0.995913	No
Testis	317	TMEM251	ENSG00000153485.5	14	93184951	93187089	-0.000361852	0.00217426	0.867936	22908	0.992728	No
Testis	317	GON7	ENSG00000170270.4	14	93202894	93207055	0.00255576	0.00237439	0.282633	22908	0.88684	No
Testis	317	UBR7	ENSG00000012963.14	14	93207095	93229215	0.00336153	0.00191743	0.0806165	22908	0.793312	No
Testis	317	BTBD7	ENSG00000011114.14	14	93237550	93333092	0.00221579	0.00178652	0.215854	22908	0.864453	No
Testis	317	UNC79	ENSG00000133958.13	14	93333219	93707876	0.00248227	0.00263909	0.347692	22908	0.901104	No
Testis	317	COX8C	ENSG00000187581.2	14	93347191	93348356	-0.000241177	0.00338481	0.943245	22908	0.995974	No
Testis	317	PRIMA1	ENSG00000175785.12	14	93718298	93788481	0.00189067	0.00419931	0.652872	22908	0.970253	No
Testis	317	FAM181A	ENSG00000140067.6	14	93918894	93929608	0.00545643	0.00283977	0.0556399	22908	0.743206	No
Testis	317	ASB2	ENSG00000100628.11	14	93934153	93976791	0.00345876	0.005715	0.545507	22908	0.952432	No
Testis	317	LINC00521	ENSG00000175699.14	14	93987225	94008863	0.00247149	0.00311954	0.428844	22908	0.924199	No
Testis	317	OTUB2	ENSG00000089723.9	14	94026329	94048290	-0.00277859	0.00305447	0.363735	22908	0.9043	No
Testis	317	DDX24	ENSG00000089737.16	14	94048931	94081245	0.000307159	0.00157831	0.845831	22908	0.992029	No
Testis	317	IFI27L1	ENSG00000165948.10	14	94081282	94103846	0.00165686	0.00226647	0.465341	22908	0.932443	No
Testis	317	IFI27	ENSG00000165949.12	14	94104836	94116698	0.00501873	0.00642908	0.435647	22908	0.926264	No
Testis	317	IFI27L2	ENSG00000119632.3	14	94127781	94130253	-0.00555733	0.00314884	0.0786178	22908	0.793312	No
Testis	317	PPP4R4	ENSG00000119698.11	14	94146128	94279735	-0.000188819	0.00207169	0.927441	22908	0.995729	No
Testis	317	SERPINA10	ENSG00000140093.9	14	94280455	94293271	0.00772202	0.00557322	0.166929	22908	0.837035	No
Testis	317	SERPINA6	ENSG00000170099.5	14	94304248	94323394	0.0275801	0.0158874	0.0836133	22908	0.793312	No
Testis	317	SERPINA1	ENSG00000197249.13	14	94376747	94390693	0.0060116	0.0107143	0.575167	22908	0.956922	No
Testis	317	SERPINA12	ENSG00000165953.9	14	94487274	94517844	-0.00439591	0.0138757	0.751614	22908	0.982393	No
Testis	317	SERPINA4	ENSG00000100665.11	14	94561091	94569913	-0.0220352	0.0193518	0.255767	22908	0.876343	No
Testis	317	SERPINA5	ENSG00000188488.13	14	94578706	94593120	0.00257029	0.00312374	0.411272	22908	0.920556	No
Testis	317	SERPINA3	ENSG00000196136.17	14	94612377	94624055	0.00106272	0.0104411	0.918999	22908	0.99481	No
Testis	317	GSC	ENSG00000133937.4	14	94768216	94770230	-0.0082941	0.0130788	0.526466	22908	0.947555	No
Testis	317	RP11-179A9.3	ENSG00000274379.1	14	94918253	94918734	-0.00348404	0.00724645	0.63102	22908	0.965259	No
Testis	317	RP11-991C1.2	ENSG00000258866.1	14	95048220	95050953	0.00783342	0.01512	0.604789	22908	0.96118	No
Testis	317	DICER1	ENSG00000100697.14	14	95086228	95157422	-0.00114033	0.00217351	0.60022	22908	0.960467	No
Testis	317	CLMN	ENSG00000165959.11	14	95181940	95319906	-0.00364964	0.00262201	0.164993	22908	0.835895	No
Testis	317	RP11-725G5.2	ENSG00000258630.1	14	95329584	95335504	0.0109295	0.00603522	0.0711653	22908	0.782122	No
Testis	317	SYNE3	ENSG00000176438.12	14	95407266	95475836	-1.96238e-05	0.00291327	0.99463	22908	0.999366	No
Testis	317	RP11-1070N10.3	ENSG00000258572.1	14	95516136	95517911	0.000282391	0.0109937	0.979525	22908	0.998804	No
Testis	317	GLRX5	ENSG00000182512.4	14	95533630	95544724	0.00079577	0.00167805	0.635691	22908	0.965869	No
Testis	317	RP11-1070N10.4	ENSG00000258390.1	14	95573562	95581956	0.0082795	0.00347428	0.0178011	22908	0.674028	No
Testis	317	RP11-1070N10.5	ENSG00000258927.1	14	95620914	95643285	-0.00543052	0.00698088	0.437243	22908	0.927098	No
Testis	317	RP11-1070N10.7	ENSG00000270038.1	14	95644508	95645232	0.00419125	0.00737489	0.570254	22908	0.95557	No
Testis	317	TCL1B	ENSG00000213231.12	14	95686417	95692643	-0.00174178	0.00569303	0.759859	22908	0.982393	No
Testis	317	TCL1A	ENSG00000100721.10	14	95709967	95714196	0.00502341	0.00275846	0.0696058	22908	0.781007	No
Testis	317	RP11-185P18.2	ENSG00000258516.1	14	95855548	95866464	-0.000452328	0.00621061	0.94199	22908	0.995974	No
Testis	317	TUNAR	ENSG00000250366.2	14	95876392	95925571	0.00034342	0.00282485	0.903321	22908	0.99358	No
Testis	317	C14orf132	ENSG00000227051.6	14	96039324	96093889	0.00962385	0.00593963	0.106241	22908	0.799299	No
Testis	317	BDKRB2	ENSG00000168398.6	14	96204679	96244166	0.0236737	0.00871756	0.00700506	22908	0.617506	No
Testis	317	BDKRB1	ENSG00000100739.10	14	96255824	96268967	-3.47946e-05	0.00342679	0.991906	22908	0.999063	No
Testis	317	RP11-404P21.6	ENSG00000258729.2	14	96275046	96276723	-0.00165935	0.00899054	0.853696	22908	0.992728	No
Testis	317	ATG2B	ENSG00000066739.11	14	96279202	96363451	0.000129743	0.0018556	0.944305	22908	0.995974	No
Testis	317	GSKIP	ENSG00000100744.14	14	96363871	96387288	-0.00271732	0.00328022	0.408117	22908	0.91952	No
Testis	317	AK7	ENSG00000140057.8	14	96392111	96489427	0.00576993	0.00253532	0.0235737	22908	0.69127	No
Testis	317	PAPOLA	ENSG00000090060.17	14	96502373	96567111	6.60773e-05	0.00125781	0.958139	22908	0.99712	No
Testis	317	RP11-433J8.1	ENSG00000258702.1	14	96592733	96595762	-0.0029974	0.00637374	0.638508	22908	0.967219	No
Testis	317	RP11-433J8.2	ENSG00000258979.1	14	96741191	96790613	0.0069511	0.00912815	0.446966	22908	0.92821	No
Testis	317	VRK1	ENSG00000100749.7	14	96797304	96931722	0.000772396	0.0019781	0.696468	22908	0.976431	No
Testis	317	RP11-359N5.1	ENSG00000259110.1	14	97154857	97158736	-0.0275599	0.0159124	0.0843221	22908	0.793312	No
Testis	317	CTD-2506J14.1	ENSG00000246084.2	14	97458816	97581601	-0.00999132	0.00636704	0.117668	22908	0.805859	No
Testis	317	RP11-76E12.1	ENSG00000197176.7	14	97632647	97686658	-0.00390631	0.0097312	0.6884	22908	0.974957	No
Testis	317	LINC01550	ENSG00000246223.8	14	97925610	97978124	0.00248484	0.00644282	0.700014	22908	0.977077	No
Testis	317	RP11-61O1.1	ENSG00000259097.1	14	98068240	98205143	-0.0154097	0.0147699	0.297656	22908	0.889432	No
Testis	317	C14orf177	ENSG00000176605.7	14	98711613	98717761	0.00605693	0.0124509	0.626999	22908	0.96489	No
Testis	317	AL132796.1	ENSG00000237342.1	14	98844896	98845597	0.00229305	0.0178234	0.897719	22908	0.992728	No
Testis	317	BCL11B	ENSG00000127152.17	14	99169287	99271524	-0.00149482	0.00324195	0.645076	22908	0.968337	No
Testis	317	SETD3	ENSG00000183576.12	14	99397746	99480889	8.17294e-05	0.00122994	0.947065	22908	0.995989	No
Testis	317	CCNK	ENSG00000090061.17	14	99481169	99535044	0.00219555	0.00212219	0.301718	22908	0.889432	No
Testis	317	CCDC85C	ENSG00000205476.8	14	99500180	99604026	-0.00245165	0.00206488	0.236062	22908	0.869052	No
Testis	317	RP11-543C4.1	ENSG00000247970.2	14	99604556	99625740	-0.00123438	0.00654909	0.85063	22908	0.992601	No
Testis	317	HHIPL1	ENSG00000182218.9	14	99645110	99680569	0.0010263	0.00488291	0.833671	22908	0.989768	No
Testis	317	CYP46A1	ENSG00000036530.8	14	99684304	99727301	-0.00101177	0.00306553	0.741598	22908	0.981433	No
Testis	317	RP11-543C4.3	ENSG00000258672.1	14	99691445	99693648	-0.0174269	0.0155514	0.263369	22908	0.877181	No
Testis	317	EML1	ENSG00000066629.16	14	99737693	99942060	0.00118968	0.00310257	0.701663	22908	0.977077	No
Testis	317	EVL	ENSG00000196405.12	14	99971449	100143956	-0.00022441	0.00191122	0.90661	22908	0.993678	No
Testis	317	DEGS2	ENSG00000168350.7	14	100144237	100160163	0.00175027	0.00435641	0.688145	22908	0.974957	No
Testis	317	YY1	ENSG00000100811.12	14	100238298	100282792	0.0015996	0.00154061	0.299987	22908	0.889432	No
Testis	317	SLC25A29	ENSG00000197119.12	14	100291111	100306547	0.00587507	0.00416378	0.159299	22908	0.833104	No
Testis	317	SLC25A47	ENSG00000140107.10	14	100323337	100330378	0.0239349	0.00750345	0.00157676	22908	0.570293	No
Testis	317	WARS	ENSG00000140105.17	14	100333788	100376805	0.00509041	0.00252205	0.0444583	22908	0.727269	No
Testis	317	WDR25	ENSG00000176473.13	14	100380910	100530303	-0.00241029	0.00201039	0.231523	22908	0.869052	No
Testis	317	BEGAIN	ENSG00000183092.16	14	100537147	100587413	0.00309842	0.0030659	0.313033	22908	0.891318	No
Testis	317	CTD-2062F14.3	ENSG00000259031.1	14	100540130	100540409	0.012019	0.00778761	0.12382	22908	0.807648	No
Testis	317	LINC00523	ENSG00000196273.7	14	100657250	100672775	0.0127034	0.00717174	0.0775405	22908	0.791929	No
Testis	317	RP11-566J3.2	ENSG00000258717.1	14	100675930	100679884	0.0348191	0.0176383	0.0493076	22908	0.737196	No
Testis	317	DLK1	ENSG00000185559.13	14	100725705	100738224	-0.0018682	0.00623974	0.764844	22908	0.98328	No
Testis	317	MEG3	ENSG00000214548.14	14	100779410	100861031	-0.00538044	0.00409774	0.190194	22908	0.84895	No
Testis	317	RTL1	ENSG00000254656.1	14	100880655	100884847	-0.0102067	0.00692927	0.141821	22908	0.820977	No
Testis	317	SNHG23	ENSG00000225746.9	14	100894770	101027415	-0.00241842	0.00545568	0.657885	22908	0.97062	No
Testis	317	MEG9	ENSG00000223403.3	14	101069911	101072937	-0.00652808	0.00612364	0.287274	22908	0.88684	No
Testis	317	AL132709.1	ENSG00000230805.6	14	101073869	101077910	-0.0107317	0.00842046	0.203498	22908	0.857688	No
Testis	317	CTD-2561F5.1	ENSG00000258497.1	14	101257332	101278318	0.00745033	0.0107799	0.490027	22908	0.938744	No
Testis	317	LINC00524	ENSG00000259023.2	14	101405987	101407922	-0.017094	0.00983281	0.0831729	22908	0.793312	No
Testis	317	RP11-168L7.3	ENSG00000259082.1	14	101442076	101444315	0.00197885	0.00554878	0.721626	22908	0.979358	No
Testis	317	RP11-1029J19.2	ENSG00000259166.1	14	101447642	101457117	0.0146758	0.00918646	0.111214	22908	0.799683	No
Testis	317	DIO3OS	ENSG00000258498.8	14	101552221	101560431	-0.00673906	0.00361787	0.063496	22908	0.762877	No
Testis	317	DIO3	ENSG00000197406.7	14	101561351	101563452	-0.00789599	0.00477926	0.0995711	22908	0.798592	No
Testis	317	RP11-1029J19.4	ENSG00000258919.1	14	101628984	101632530	0.0101038	0.00756154	0.182509	22908	0.844274	No
Testis	317	RP11-1029J19.5	ENSG00000258404.1	14	101634454	101731108	0.0138604	0.0137094	0.31284	22908	0.891318	No
Testis	317	PPP2R5C	ENSG00000078304.19	14	101761798	101927989	0.00238464	0.00128188	0.0638428	22908	0.762917	No
Testis	317	RP11-1017G21.5	ENSG00000271780.1	14	101948347	101949425	-0.0011009	0.004133	0.790142	22908	0.986893	No
Testis	317	RP11-1017G21.6	ENSG00000272444.1	14	101952416	101953063	-0.00383402	0.00525875	0.466534	22908	0.932975	No
Testis	317	DYNC1H1	ENSG00000197102.10	14	101964528	102050791	0.000991598	0.00176899	0.575534	22908	0.956922	No
Testis	317	HSP90AA1	ENSG00000080824.18	14	102080738	102139502	0.00229839	0.0022765	0.313507	22908	0.891318	No
Testis	317	WDR20	ENSG00000140153.17	14	102139700	102224847	-0.000130966	0.00154133	0.932343	22908	0.995913	No
Testis	317	MOK	ENSG00000080823.22	14	102224500	102305200	-0.0037577	0.00279725	0.18019	22908	0.844074	No
Testis	317	ZNF839	ENSG00000022976.15	14	102317377	102339229	-0.0010256	0.00186119	0.582019	22908	0.957895	No
Testis	317	CINP	ENSG00000100865.14	14	102341102	102362916	-4.44248e-05	0.00156507	0.977374	22908	0.998593	No
Testis	317	TECPR2	ENSG00000196663.15	14	102362963	102501675	-0.000354841	0.00158891	0.823438	22908	0.989571	No
Testis	317	ANKRD9	ENSG00000156381.8	14	102502482	102509799	0.0018924	0.00470706	0.687951	22908	0.974957	No
Testis	317	CTD-2555C10.3	ENSG00000259230.1	14	102545254	102555826	0.00304698	0.00832227	0.714535	22908	0.978449	No
Testis	317	RCOR1	ENSG00000089902.9	14	102592661	102730576	0.00130353	0.00156283	0.404906	22908	0.918448	No
Testis	317	RP11-661D19.3	ENSG00000259508.1	14	102770040	102774791	0.000392031	0.00928814	0.966362	22908	0.99712	No
Testis	317	TRAF3	ENSG00000131323.14	14	102777476	102911500	0.00125288	0.00157914	0.428186	22908	0.924197	No
Testis	317	AMN	ENSG00000166126.10	14	102922656	102931192	-0.0093089	0.0042044	0.0275874	22908	0.702191	No
Testis	317	CDC42BPB	ENSG00000198752.10	14	102932379	103057462	6.54696e-05	0.00142239	0.963319	22908	0.99712	No
Testis	317	RP11-736N17.11	ENSG00000283071.1	14	103084210	103090027	-0.00981297	0.010144	0.334155	22908	0.897084	No
Testis	317	EXOC3L4	ENSG00000205436.7	14	103100144	103110559	-0.00491401	0.00750372	0.513057	22908	0.944773	No
Testis	317	LINC00677	ENSG00000259717.1	14	103120847	103123007	0.0173677	0.0061028	0.00473965	22908	0.597849	No
Testis	317	TNFAIP2	ENSG00000185215.8	14	103123442	103137439	0.00165494	0.00334231	0.620863	22908	0.96489	No
Testis	317	LINC00605	ENSG00000251533.2	14	103187221	103189028	5.73939e-05	0.00358956	0.987254	22908	0.999063	No
Testis	317	RP11-736N17.10	ENSG00000278071.1	14	103208100	103208876	-0.00342792	0.00587632	0.560107	22908	0.954895	No
Testis	317	EIF5	ENSG00000100664.10	14	103333544	103345025	0.00160043	0.00149804	0.286235	22908	0.88684	No
Testis	317	MARK3	ENSG00000075413.17	14	103385392	103503831	-0.00123275	0.0012584	0.328077	22908	0.896369	No
Testis	317	CKB	ENSG00000166165.12	14	103519659	103523111	0.000963158	0.00205576	0.639761	22908	0.967669	No
Testis	317	TRMT61A	ENSG00000166166.12	14	103529184	103537073	0.00262124	0.00195304	0.180585	22908	0.844097	No
Testis	317	BAG5	ENSG00000166170.9	14	103556544	103562831	-0.00170313	0.00165706	0.304886	22908	0.890291	No
Testis	317	KLC1	ENSG00000126214.21	14	103561896	103714104	-0.000399291	0.00138635	0.773537	22908	0.983908	No
Testis	317	APOPT1	ENSG00000256053.7	14	103562962	103607523	-0.000979593	0.00186356	0.599522	22908	0.960467	No
Testis	317	XRCC3	ENSG00000126215.13	14	103697609	103715504	0.00169038	0.00220186	0.443276	22908	0.927357	No
Testis	317	ZFYVE21	ENSG00000100711.13	14	103715730	103733668	0.00343574	0.00180052	0.0573363	22908	0.745883	No
Testis	317	PPP1R13B	ENSG00000088808.16	14	103733752	103847590	0.00024174	0.00160531	0.880403	22908	0.992728	No
Testis	317	LINC00637	ENSG00000258735.1	14	103847721	103858049	0.0131274	0.00610204	0.0322636	22908	0.704171	No
Testis	317	CTD-2134A5.4	ENSG00000258534.1	14	103854403	103880111	0.00231149	0.00814179	0.776683	22908	0.985123	No
Testis	317	C14orf2	ENSG00000156411.9	14	103912288	103928269	0.000802495	0.00171342	0.639873	22908	0.967669	No
Testis	317	TDRD9	ENSG00000156414.18	14	103928462	104052667	0.00543611	0.00272386	0.0468821	22908	0.732833	No
Testis	317	ASPG	ENSG00000166183.15	14	104085679	104115581	-0.0041285	0.00387908	0.288063	22908	0.886917	No
Testis	317	KIF26A	ENSG00000066735.14	14	104138723	104180894	0.00223827	0.00269874	0.407562	22908	0.919206	No
Testis	317	RP11-260M19.2	ENSG00000258913.1	14	104223584	104288069	-0.0178674	0.0143858	0.215215	22908	0.864453	No
Testis	317	TMEM179	ENSG00000258986.6	14	104474678	104605647	-0.00147725	0.00396493	0.70973	22908	0.978141	No
Testis	317	C14orf180	ENSG00000184601.10	14	104579684	104590515	-0.0141826	0.013169	0.282372	22908	0.88684	No
Testis	317	RP11-982M15.8	ENSG00000260792.1	14	104661120	104665558	-0.00766931	0.0132572	0.563367	22908	0.955516	No
Testis	317	RP11-982M15.6	ENSG00000256050.2	14	104681146	104684932	-0.0446026	0.0200997	0.027243	22908	0.702191	No
Testis	317	INF2	ENSG00000203485.12	14	104689606	104722535	-0.00873669	0.00547851	0.111846	22908	0.799683	No
Testis	317	ADSSL1	ENSG00000185100.10	14	104724186	104747310	-0.000564989	0.00367723	0.877995	22908	0.992728	No
Testis	317	SIVA1	ENSG00000184990.12	14	104753100	104768494	0.000251263	0.00196411	0.898294	22908	0.992728	No
Testis	317	AKT1	ENSG00000142208.15	14	104769387	104795751	-0.00186965	0.00212385	0.379407	22908	0.909623	No
Testis	317	ZBTB42	ENSG00000179627.9	14	104800596	104804712	-0.00640549	0.00454372	0.159669	22908	0.833104	No
Testis	317	LINC00638	ENSG00000258701.1	14	104821201	104823718	-0.00568841	0.00649731	0.382013	22908	0.910378	No
Testis	317	CTD-3051D23.1	ENSG00000258811.1	14	104842663	104845916	-0.011615	0.00892109	0.193942	22908	0.851935	No
Testis	317	CTD-3051D23.4	ENSG00000258593.2	14	104857792	104858836	0.00819875	0.0117612	0.486289	22908	0.938611	No
Testis	317	CEP170B	ENSG00000099814.15	14	104865280	104896770	0.00275952	0.00235594	0.242421	22908	0.869858	No
Testis	317	PLD4	ENSG00000166428.12	14	104924816	104937252	0.00610434	0.00601905	0.311333	22908	0.891318	No
Testis	317	AHNAK2	ENSG00000185567.6	14	104937791	104978357	0.00979078	0.00646278	0.130856	22908	0.817012	No
Testis	317	C14orf79	ENSG00000140104.13	14	104985775	104999527	0.000122484	0.0018212	0.946425	22908	0.995974	No
Testis	317	CDCA4	ENSG00000170779.10	14	105009573	105021148	0.00236074	0.00171768	0.170369	22908	0.839105	No
Testis	317	GPR132	ENSG00000183484.11	14	105049389	105065445	-0.00294396	0.00602942	0.625725	22908	0.96489	No
Testis	317	RP11-44N21.1	ENSG00000257556.1	14	105093609	105099004	-0.0027481	0.00390414	0.482054	22908	0.938393	No
Testis	317	JAG2	ENSG00000184916.8	14	105140981	105168824	-0.00288041	0.00234201	0.219718	22908	0.867667	No
Testis	317	NUDT14	ENSG00000183828.14	14	105172938	105181312	0.0025654	0.00353481	0.468565	22908	0.933587	No
Testis	317	BRF1	ENSG00000185024.16	14	105209286	105315589	0.00212844	0.00143775	0.139834	22908	0.820977	No
Testis	317	BTBD6	ENSG00000184887.13	14	105248912	105251093	0.00328096	0.00277449	0.237942	22908	0.869052	No
Testis	317	PACS2	ENSG00000179364.13	14	105314415	105398147	0.000950957	0.00187585	0.612571	22908	0.963482	No
Testis	317	TEX22	ENSG00000226174.6	14	105398579	105413859	-0.00153747	0.00288104	0.593985	22908	0.95954	No
Testis	317	MTA1	ENSG00000182979.17	14	105419820	105470729	0.000107084	0.00192672	0.955715	22908	0.996902	No
Testis	317	CRIP2	ENSG00000182809.10	14	105472962	105480170	-0.00035391	0.00252935	0.888818	22908	0.992728	No
Testis	317	CRIP1	ENSG00000213145.9	14	105486317	105488947	-0.0023964	0.00514908	0.641986	22908	0.967753	No
Testis	317	C14orf80	ENSG00000185347.17	14	105489855	105499575	-0.00024808	0.00239817	0.91768	22908	0.99481	No
Testis	317	TMEM121	ENSG00000184986.10	14	105526603	105530202	-0.00368006	0.00474994	0.439102	22908	0.927098	No
Testis	317	IGHA2	ENSG00000211890.3	14	105586889	105588395	0.0236869	0.0130342	0.0701875	22908	0.781549	No
Testis	317	IGHE	ENSG00000211891.5	14	105599941	105601728	0.00657039	0.0188649	0.727873	22908	0.980455	No
Testis	317	IGHG4	ENSG00000211892.3	14	105624341	105626066	0.00550009	0.0105562	0.602737	22908	0.960467	No
Testis	317	IGHG2	ENSG00000211893.3	14	105643052	105644790	0.0110724	0.0139172	0.42691	22908	0.924197	No
Testis	317	IGHA1	ENSG00000211895.4	14	105707118	105708665	0.00049464	0.0102816	0.961662	22908	0.99712	No
Testis	317	IGHG1	ENSG00000211896.7	14	105736343	105743071	0.00363245	0.0128444	0.777525	22908	0.985436	No
Testis	317	IGHG3	ENSG00000211897.8	14	105769102	105771405	0.0208983	0.0173578	0.229564	22908	0.869052	No
Testis	317	IGHD	ENSG00000211898.7	14	105836765	105845678	-0.0189203	0.0149589	0.206934	22908	0.860731	No
Testis	317	IGHM	ENSG00000211899.9	14	105851708	105856218	0.000352831	0.0108856	0.974165	22908	0.998263	No
Testis	317	IGHV2-5	ENSG00000211937.3	14	106037902	106038365	1.38885e-05	0.0202709	0.999454	22908	0.999989	No
Testis	317	IGHV3-13	ENSG00000211942.3	14	106129540	106130072	-0.0160933	0.0204981	0.433019	22908	0.92525	No
Testis	317	IGHV1-18	ENSG00000211945.2	14	106184901	106185394	0.0101989	0.0181152	0.57386	22908	0.956922	No
Testis	317	AB019440.50	ENSG00000271201.1	14	106206603	106208571	0.0205032	0.0140768	0.14631	22908	0.823116	No
Testis	317	IGHV3-23	ENSG00000211949.3	14	106268606	106269140	0.0151815	0.0166143	0.361589	22908	0.903469	No
Testis	317	IGHV1-24	ENSG00000211950.2	14	106276548	106277043	0.00525169	0.00491823	0.286484	22908	0.88684	No
Testis	317	LINC00226	ENSG00000276210.2	14	106287674	106288828	0.00152656	0.00424801	0.719583	22908	0.979221	No
Testis	317	IGHV3-30	ENSG00000270550.1	14	106335082	106335613	0.0270502	0.0180968	0.136049	22908	0.820595	No
Testis	317	IGHV4-31	ENSG00000231475.3	14	106349283	106349792	0.0126894	0.0207955	0.5422	22908	0.951682	No
Testis	317	IGHV3-33	ENSG00000211955.2	14	106359793	106360324	-0.00182307	0.0186835	0.922335	22908	0.995637	No
Testis	317	IGHV4-34	ENSG00000211956.2	14	106373663	106374145	0.0137886	0.0164541	0.402707	22908	0.918259	No
Testis	317	IGHV3-38	ENSG00000211958.2	14	106410493	106411021	0.015801	0.0161231	0.327879	22908	0.896369	No
Testis	317	IGHV4-39	ENSG00000211959.2	14	106421711	106422218	-0.000275646	0.018127	0.987878	22908	0.999063	No
Testis	317	IGHV3-43	ENSG00000232216.1	14	106470264	106470800	-0.00578194	0.0138165	0.675899	22908	0.973484	No
Testis	317	LINC00221	ENSG00000270816.5	14	106482439	106521073	-6.2529e-05	0.00373895	0.986668	22908	0.999063	No
Testis	317	IGHV1-46	ENSG00000211962.2	14	106511117	106511856	0.0235334	0.0189926	0.2163	22908	0.864453	No
Testis	317	IGHV3-48	ENSG00000211964.3	14	106537810	106538344	-0.00999893	0.0167914	0.55198	22908	0.95343	No
Testis	317	IGHV3-49	ENSG00000211965.4	14	106556936	106557477	0.000126143	0.0146883	0.993154	22908	0.999063	No
Testis	317	IGHV5-51	ENSG00000211966.2	14	106578744	106579236	0.0219978	0.0183443	0.231426	22908	0.869052	No
Testis	317	IGHV3-74	ENSG00000224650.2	14	106810442	106811131	0.00610865	0.0140454	0.663937	22908	0.971768	No
Testis	317	RP11-509A17.3	ENSG00000258654.1	15	20344736	20359166	0.0111838	0.00700018	0.111193	22908	0.799683	No
Testis	317	GOLGA6L6	ENSG00000277322.1	15	20531856	20541800	0.00929368	0.0105893	0.380851	22908	0.910124	No
Testis	317	RP11-467L19.16	ENSG00000278626.1	15	20642799	20643448	0.00537243	0.00778333	0.490581	22908	0.938744	No
Testis	317	RP11-403B2.7	ENSG00000260409.1	15	20729747	20756183	0.0163467	0.0128232	0.203391	22908	0.857688	No
Testis	317	LINC01193	ENSG00000258710.7	15	20940438	20993303	-0.000179904	0.0122206	0.988264	22908	0.999063	No
Testis	317	RP11-854K16.3	ENSG00000260986.1	15	21127698	21130095	-0.0220495	0.0204246	0.281224	22908	0.88684	No
Testis	317	RP11-32B5.7	ENSG00000247765.2	15	21298233	21325241	0.0262206	0.0223487	0.241643	22908	0.869858	No
Testis	317	RP11-32B5.8	ENSG00000268531.3	15	21368459	21370621	0.0307746	0.0208867	0.141708	22908	0.820977	No
Testis	317	POTEB3	ENSG00000278522.4	15	21408243	21440451	0.00882967	0.00873459	0.3129	22908	0.891318	No
Testis	317	RP11-11H9.2	ENSG00000280724.1	15	21514144	21567053	0.0314877	0.021303	0.140451	22908	0.820977	No
Testis	317	RP11-294C11.1	ENSG00000182974.3	15	21637909	21638992	0.0132841	0.0103491	0.20029	22908	0.854667	No
Testis	317	RP11-294C11.3	ENSG00000279408.2	15	21651844	21653039	0.0348522	0.0255859	0.174186	22908	0.842305	No
Testis	317	OR4N4	ENSG00000183706.4	15	22094431	22095350	-0.0504125	0.0371374	0.175673	22908	0.842392	No
Testis	317	GOLGA6L22	ENSG00000277865.4	15	22458903	22469230	0.00888753	0.0089524	0.321644	22908	0.894847	No
Testis	317	NIPA1	ENSG00000170113.15	15	22773288	22829791	0.00224535	0.00255811	0.380802	22908	0.910124	No
Testis	317	NIPA2	ENSG00000140157.14	15	22838641	22867051	0.00391855	0.00211129	0.0644504	22908	0.766	No
Testis	317	CYFIP1	ENSG00000273749.4	15	22868385	22981063	0.000618095	0.00204153	0.762285	22908	0.983222	No
Testis	317	TUBGCP5	ENSG00000275835.4	15	22983192	23039673	-0.00132323	0.00214245	0.537298	22908	0.95017	No
Testis	317	GOLGA6L1	ENSG00000273976.1	15	23128268	23136822	0.00407364	0.00763373	0.593995	22908	0.95954	No
Testis	317	GOLGA8S	ENSG00000261739.2	15	23354846	23365134	-0.00135969	0.00639922	0.831882	22908	0.989768	No
Testis	317	GOLGA6L2	ENSG00000174450.11	15	23439498	23447234	0.00892579	0.00856916	0.298442	22908	0.889432	No
Testis	317	MKRN3	ENSG00000179455.7	15	23565678	23630075	-0.00104548	0.00353793	0.767815	22908	0.983619	No
Testis	317	MAGEL2	ENSG00000254585.2	15	23643544	23647841	-0.0124482	0.00694227	0.0739808	22908	0.788257	No
Testis	317	NDN	ENSG00000182636.5	15	23685400	23687330	-0.00184548	0.00199026	0.354551	22908	0.903338	No
Testis	317	RP11-484P15.1	ENSG00000261622.1	15	23912409	23941716	-0.00567262	0.0121307	0.640398	22908	0.967753	No
Testis	317	PWRN4	ENSG00000260232.1	15	23975172	24003435	0.000892017	0.00523049	0.864701	22908	0.992728	No
Testis	317	PWRN2	ENSG00000260551.1	15	24162754	24169948	0.00258492	0.00447229	0.563714	22908	0.955516	No
Testis	317	RP11-580I1.1	ENSG00000260780.1	15	24206784	24225854	0.00033234	0.00620055	0.957291	22908	0.99712	No
Testis	317	RP11-580I1.2	ENSG00000261621.1	15	24235078	24276829	0.00415129	0.00481754	0.389551	22908	0.913789	No
Testis	317	RP11-350A1.2	ENSG00000260959.1	15	24238145	24240192	0.0206801	0.0147859	0.162973	22908	0.835403	No
Testis	317	RP11-107D24.2	ENSG00000261598.1	15	24299749	24300638	0.0206313	0.00964209	0.0331985	22908	0.704171	No
Testis	317	PWRN3	ENSG00000260760.1	15	24441127	24447967	0.00114222	0.0160223	0.943216	22908	0.995974	No
Testis	317	PWRN1	ENSG00000259905.5	15	24493137	24652130	-0.00307189	0.00295625	0.2996	22908	0.889432	No
Testis	317	NPAP1	ENSG00000185823.3	15	24675868	24683393	0.00427353	0.00283421	0.132667	22908	0.818381	No
Testis	317	SNRPN	ENSG00000128739.21	15	24823637	24978723	0.000140472	0.00243188	0.953977	22908	0.996702	No
Testis	317	SNURF	ENSG00000273173.5	15	24968083	24968829	0.00380987	0.00779544	0.625395	22908	0.96489	No
Testis	317	RP11-701H24.3	ENSG00000257647.1	15	25027736	25031872	0.000560369	0.0141259	0.968383	22908	0.99767	No
Testis	317	PWAR6	ENSG00000257151.1	15	25032048	25036490	-0.00374709	0.00327005	0.252774	22908	0.874611	No
Testis	317	UBE3A	ENSG00000114062.18	15	25333728	25439056	0.00130939	0.00140187	0.351054	22908	0.902599	No
Testis	317	AC124997.1	ENSG00000235731.1	15	25484831	25578791	-0.00756198	0.00580674	0.193837	22908	0.851935	No
Testis	317	ATP10A	ENSG00000206190.11	15	25677273	25865172	0.00341418	0.00334993	0.308953	22908	0.890579	No
Testis	317	RP11-2C7.1	ENSG00000259011.1	15	25865295	25877211	-0.0042781	0.00658088	0.516146	22908	0.945456	No
Testis	317	RP11-1084I9.1	ENSG00000206187.3	15	25902360	26053120	0.00223798	0.00617414	0.717256	22908	0.978924	No
Testis	317	LINC00929	ENSG00000259150.5	15	26115813	26133037	-0.00291201	0.0084007	0.729109	22908	0.980606	No
Testis	317	AC009878.2	ENSG00000235160.1	15	26395072	26446774	-0.0112994	0.0174142	0.516932	22908	0.946053	No
Testis	317	GABRB3	ENSG00000166206.14	15	26543546	26939539	0.00107182	0.00264322	0.685405	22908	0.974957	No
Testis	317	AC011196.3	ENSG00000235518.2	15	26657030	26658763	-0.0132338	0.00844741	0.118279	22908	0.805859	No
Testis	317	GABRA5	ENSG00000186297.11	15	26866363	26949207	0.00254603	0.00552187	0.645081	22908	0.968337	No
Testis	317	GABRG3	ENSG00000182256.12	15	26971282	27541112	-0.00915036	0.00471145	0.0530701	22908	0.74183	No
Testis	317	RP11-30G8.2	ENSG00000258594.1	15	27621534	27629289	-0.00554341	0.0123967	0.655081	22908	0.970388	No
Testis	317	OCA2	ENSG00000104044.15	15	27754875	28099358	-0.00132546	0.00294342	0.652816	22908	0.970253	No
Testis	317	HERC2	ENSG00000128731.15	15	28111040	28322152	0.00155664	0.00187936	0.408181	22908	0.91952	No
Testis	317	GOLGA8F	ENSG00000153684.14	15	28378664	28392018	-0.00120475	0.00767149	0.875319	22908	0.992728	No
Testis	317	GOLGA8G	ENSG00000183629.13	15	28522573	28532971	0.00031768	0.0104453	0.975758	22908	0.998538	No
Testis	317	GOLGA8M	ENSG00000188626.6	15	28701954	28718589	-0.00756651	0.00408277	0.0648408	22908	0.76643	No
Testis	317	GOLGA6L7P	ENSG00000261649.6	15	28841833	28848675	-0.00104406	0.00439466	0.812376	22908	0.988871	No
Testis	317	APBA2	ENSG00000034053.14	15	28884483	29118315	0.00105639	0.00221178	0.633274	22908	0.965259	No
Testis	317	FAM189A1	ENSG00000104059.4	15	29120254	29570723	0.00358406	0.00366086	0.328371	22908	0.896369	No
Testis	317	NSMCE3	ENSG00000185115.5	15	29264992	29269829	0.00184212	0.00154008	0.232609	22908	0.869052	No
Testis	317	RP11-300A12.2	ENSG00000259814.1	15	29609676	29611212	0.00137776	0.0072549	0.849512	22908	0.992601	No
Testis	317	TJP1	ENSG00000104067.16	15	29699367	29968865	-0.000349888	0.00127492	0.78394	22908	0.986737	No
Testis	317	RP11-143J24.1	ENSG00000259647.1	15	30045711	30045848	0.00805826	0.00606082	0.184689	22908	0.845422	No
Testis	317	GOLGA8J	ENSG00000179938.12	15	30083053	30093499	0.00424515	0.00706824	0.548572	22908	0.952961	No
Testis	317	GOLGA8T	ENSG00000261247.1	15	30135149	30145567	0.0161411	0.00711172	0.0239508	22908	0.69127	No
Testis	317	RP11-932O9.4	ENSG00000259906.1	15	30170563	30179943	-0.00394165	0.0254612	0.877077	22908	0.992728	No
Testis	317	DKFZP434L187	ENSG00000225930.3	15	30196036	30214540	-0.00499591	0.00931171	0.592004	22908	0.959468	No
Testis	317	CHRFAM7A	ENSG00000166664.13	15	30357766	30393849	0.000260042	0.00917855	0.977417	22908	0.998593	No
Testis	317	GOLGA8R	ENSG00000186399.10	15	30403740	30414162	-0.000831287	0.00736542	0.910216	22908	0.994152	No
Testis	317	AC026150.8	ENSG00000260693.1	15	30540093	30545969	-0.0214436	0.016605	0.197577	22908	0.852727	No
Testis	317	GOLGA8Q	ENSG00000178115.11	15	30552078	30562501	-0.00100129	0.0143095	0.944262	22908	0.995974	No
Testis	317	GOLGA8H	ENSG00000261794.1	15	30604126	30614561	-0.00282938	0.00439638	0.520354	22908	0.946661	No
Testis	317	RP11-932O9.9	ENSG00000269930.1	15	30616958	30617749	-0.00641289	0.00828996	0.439802	22908	0.927098	No
Testis	317	ARHGAP11B	ENSG00000187951.10	15	30624494	30772993	0.000689324	0.0032059	0.829902	22908	0.989768	No
Testis	317	RP11-932O9.10	ENSG00000269974.1	15	30648797	30649529	0.0108634	0.0100035	0.278382	22908	0.885893	No
Testis	317	FAN1	ENSG00000198690.9	15	30903852	30943108	0.00385982	0.00155034	0.0133374	22908	0.655466	No
Testis	317	MTMR10	ENSG00000166912.16	15	30938941	30991607	0.000443183	0.00187972	0.813775	22908	0.988871	No
Testis	317	TRPM1	ENSG00000134160.13	15	31001061	31161273	-0.000556407	0.00325686	0.864465	22908	0.992728	No
Testis	317	RP11-16E12.1	ENSG00000259448.2	15	31216020	31224445	0.00695863	0.00907839	0.443989	22908	0.927689	No
Testis	317	RP11-16E12.2	ENSG00000259772.6	15	31221999	31230838	0.00123543	0.00909178	0.892005	22908	0.992728	No
Testis	317	KLF13	ENSG00000169926.10	15	31326855	31435665	0.00061642	0.00249901	0.805339	22908	0.988871	No
Testis	317	OTUD7A	ENSG00000169918.9	15	31475398	31870789	0.000804956	0.00232886	0.729857	22908	0.980907	No
Testis	317	CHRNA7	ENSG00000175344.17	15	31923438	32173018	0.00204283	0.00510982	0.689605	22908	0.974957	No
Testis	317	GOLGA8K	ENSG00000249931.4	15	32392782	32403195	0.00193497	0.00721865	0.788847	22908	0.986893	No
Testis	317	GOLGA8O	ENSG00000206127.10	15	32445106	32455634	0.00315495	0.0128573	0.806332	22908	0.988871	No
Testis	317	RP11-1000B6.3	ENSG00000261064.1	15	32536047	32587613	-0.00855617	0.0113423	0.451235	22908	0.929795	No
Testis	317	GOLGA8N	ENSG00000232653.8	15	32593456	32607310	-0.0103597	0.00501846	0.039861	22908	0.721363	No
Testis	317	RP11-1000B6.5	ENSG00000244952.2	15	32613733	32614202	0.000740934	0.0104035	0.943271	22908	0.995974	No
Testis	317	ARHGAP11A	ENSG00000198826.10	15	32615159	32639949	-0.0036688	0.00197106	0.0636916	22908	0.762917	No
Testis	317	SCG5	ENSG00000166922.8	15	32641676	32697098	0.00278078	0.00589537	0.637498	22908	0.966731	No
Testis	317	RP11-758N13.1	ENSG00000259721.1	15	32717270	32719007	0.00839077	0.0155723	0.590413	22908	0.9593	No
Testis	317	GREM1	ENSG00000166923.10	15	32730690	32745107	0.00645863	0.00506592	0.203342	22908	0.857688	No
Testis	317	FMN1	ENSG00000248905.8	15	32765545	33194733	0.00305299	0.00248231	0.219715	22908	0.867667	No
Testis	317	RYR3	ENSG00000198838.13	15	33310945	33866121	0.00389989	0.0035752	0.276243	22908	0.88481	No
Testis	317	AVEN	ENSG00000169857.7	15	33866227	34039176	0.00177673	0.00259243	0.49366	22908	0.939392	No
Testis	317	CHRM5	ENSG00000184984.9	15	33968720	34067457	-0.000536542	0.00488879	0.912683	22908	0.994317	No
Testis	317	EMC7	ENSG00000134153.9	15	34084017	34101948	-0.00220422	0.0014854	0.138897	22908	0.820595	No
Testis	317	PGBD4	ENSG00000182405.5	15	34102073	34108684	-0.00190391	0.00248757	0.444665	22908	0.92781	No
Testis	317	KATNBL1	ENSG00000134152.10	15	34140674	34210096	0.00242909	0.00202669	0.231665	22908	0.869052	No
Testis	317	EMC4	ENSG00000128463.12	15	34224999	34229995	0.000773834	0.00144301	0.592182	22908	0.959468	No
Testis	317	SLC12A6	ENSG00000140199.11	15	34230157	34338060	-0.000480092	0.00181308	0.791353	22908	0.987364	No
Testis	317	NOP10	ENSG00000182117.5	15	34341713	34343177	0.00171212	0.00215826	0.42825	22908	0.924197	No
Testis	317	NUTM1	ENSG00000184507.15	15	34343315	34357737	0.00357947	0.00304558	0.240822	22908	0.869858	No
Testis	317	LPCAT4	ENSG00000176454.13	15	34358618	34367278	0.00132937	0.00280515	0.63592	22908	0.965937	No
Testis	317	GOLGA8A	ENSG00000175265.17	15	34379071	34437466	-0.00429295	0.0024409	0.0796559	22908	0.793312	No
Testis	317	GOLGA8B	ENSG00000215252.11	15	34525207	34583651	-0.00687958	0.00565263	0.224555	22908	0.867667	No
Testis	317	CTD-2125J1.1	ENSG00000261304.1	15	34651135	34655764	-0.017566	0.0140825	0.213255	22908	0.863906	No
Testis	317	GJD2	ENSG00000159248.4	15	34751032	34754965	0.00406646	0.0139455	0.770799	22908	0.98388	No
Testis	317	ACTC1	ENSG00000159251.6	15	34788096	34796139	0.00616502	0.00936352	0.510789	22908	0.943566	No
Testis	317	AQR	ENSG00000021776.10	15	34851782	34969839	0.000771419	0.00178971	0.666761	22908	0.971817	No
Testis	317	ZNF770	ENSG00000198146.4	15	34978341	34988287	0.000188065	0.0020817	0.928077	22908	0.995729	No
Testis	317	RP11-463I20.3	ENSG00000259181.1	15	34993646	35003221	0.0230841	0.0105058	0.0287784	22908	0.703407	No
Testis	317	RP11-463I20.2	ENSG00000259587.2	15	35008469	35011191	0.00509104	0.00614764	0.408266	22908	0.919623	No
Testis	317	NANOGP8	ENSG00000255192.5	15	35084193	35085110	-0.00422762	0.00942716	0.654157	22908	0.970388	No
Testis	317	RP11-323I15.5	ENSG00000259336.1	15	35099022	35169698	-9.14368e-06	0.0070431	0.998965	22908	0.999979	No
Testis	317	DPH6	ENSG00000134146.11	15	35217345	35546192	-0.00392683	0.00241433	0.104918	22908	0.799299	No
Testis	317	DPH6-AS1	ENSG00000248079.2	15	35546195	35859001	-0.0250808	0.0119165	0.0361621	22908	0.713338	No
Testis	317	RP11-684B21.1	ENSG00000259245.1	15	36046082	36049529	0.00176363	0.00449619	0.695157	22908	0.97602	No
Testis	317	RP11-475A13.2	ENSG00000259395.1	15	36341739	36344166	0.00848185	0.0118698	0.475438	22908	0.934623	No
Testis	317	RP11-475A13.1	ENSG00000259737.6	15	36438972	36471016	0.0065766	0.01788	0.713272	22908	0.978449	No
Testis	317	C15orf41	ENSG00000186073.11	15	36579611	36810248	-0.00343568	0.00257315	0.182838	22908	0.844274	No
Testis	317	MEIS2	ENSG00000134138.19	15	36889204	37101299	-0.00442224	0.00323157	0.172213	22908	0.839105	No
Testis	317	RP11-128A17.2	ENSG00000274444.1	15	37109587	37109984	0.00447271	0.0149651	0.765245	22908	0.98328	No
Testis	317	RP11-720L8.1	ENSG00000259434.1	15	37365027	37420185	0.00971261	0.008211	0.23781	22908	0.869052	No
Testis	317	TMCO5A	ENSG00000166069.13	15	37921939	37967724	-0.00240836	0.00298346	0.42018	22908	0.922082	No
Testis	317	RP11-1008C21.1	ENSG00000259225.6	15	37984766	38062340	0.00586991	0.00570657	0.304499	22908	0.890291	No
Testis	317	LINC01852	ENSG00000236914.3	15	38069481	38072959	0.005999	0.00457286	0.190584	22908	0.84895	No
Testis	317	SPRED1	ENSG00000166068.12	15	38252326	38357249	0.00216075	0.0023335	0.355218	22908	0.903338	No
Testis	317	FAM98B	ENSG00000171262.11	15	38454127	38487710	0.00336925	0.00168944	0.0470392	22908	0.732833	No
Testis	317	RASGRP1	ENSG00000172575.11	15	38488103	38565575	-0.000583605	0.00356227	0.869978	22908	0.992728	No
Testis	317	RP11-326N17.1	ENSG00000259731.2	15	38756552	38759413	-0.00194676	0.0118247	0.869344	22908	0.992728	No
Testis	317	RP11-624L4.1	ENSG00000259345.5	15	38865322	39427195	-0.00606511	0.0106669	0.570067	22908	0.95557	No
Testis	317	RP11-62C7.2	ENSG00000259278.1	15	39019233	39024918	0.0098259	0.0124064	0.428994	22908	0.924199	No
Testis	317	RP11-265N7.2	ENSG00000259423.2	15	39167739	39180048	-0.00869621	0.00922786	0.346766	22908	0.900757	No
Testis	317	RP11-265N7.1	ENSG00000259450.1	15	39188438	39194309	0.00767473	0.0165472	0.643128	22908	0.967876	No
Testis	317	RP11-462P6.1	ENSG00000259447.1	15	39300418	39310782	0.00641933	0.00537731	0.233522	22908	0.869052	No
Testis	317	RP11-624L4.2	ENSG00000259269.1	15	39472703	39481206	0.00152212	0.00683319	0.823881	22908	0.989571	No
Testis	317	RP11-27M9.1	ENSG00000259390.2	15	39512404	39519854	-0.00873265	0.00894218	0.329583	22908	0.896369	No
Testis	317	THBS1	ENSG00000137801.10	15	39581079	39599466	0.0105605	0.007747	0.173869	22908	0.842284	No
Testis	317	FSIP1	ENSG00000150667.6	15	39600031	39776531	0.00218574	0.00224705	0.331493	22908	0.896369	No
Testis	317	GPR176	ENSG00000166073.10	15	39799032	39920892	0.0071008	0.00367252	0.0541321	22908	0.74183	No
Testis	317	RP11-325N19.3	ENSG00000246863.2	15	39921042	39925880	0.00537519	0.0029682	0.0711697	22908	0.782122	No
Testis	317	EIF2AK4	ENSG00000128829.11	15	39934146	40035591	-0.000192036	0.00201694	0.924211	22908	0.995637	No
Testis	317	SRP14	ENSG00000140319.10	15	40035739	40039188	0.00107411	0.00160711	0.504434	22908	0.942388	No
Testis	317	SRP14-AS1	ENSG00000248508.6	15	40039311	40067290	-0.00297826	0.00301011	0.323269	22908	0.895769	No
Testis	317	RP11-521C20.2	ENSG00000259584.1	15	40075204	40078704	-0.0224217	0.00924609	0.0159089	22908	0.661416	No
Testis	317	RP11-521C20.5	ENSG00000275636.1	15	40078892	40079347	-0.014137	0.010293	0.17065	22908	0.839105	No
Testis	317	BMF	ENSG00000104081.13	15	40087890	40108892	0.00484788	0.00316169	0.126268	22908	0.812152	No
Testis	317	BUB1B	ENSG00000156970.12	15	40161023	40221136	0.005682	0.00228628	0.0134997	22908	0.655466	No
Testis	317	PAK6	ENSG00000137843.11	15	40238759	40277487	0.00235109	0.00603173	0.696975	22908	0.976431	No
Testis	317	ANKRD63	ENSG00000230778.1	15	40281444	40282586	0.00878075	0.0126324	0.487541	22908	0.938744	No
Testis	317	PLCB2	ENSG00000137841.11	15	40284256	40307922	-0.000317895	0.0035589	0.928885	22908	0.995883	No
Testis	317	RP11-133K1.6	ENSG00000259198.1	15	40313290	40316634	0.00601018	0.00681654	0.378654	22908	0.909195	No
Testis	317	INAFM2	ENSG00000259330.2	15	40323664	40326715	-0.000723032	0.00170507	0.67184	22908	0.972047	No
Testis	317	C15orf52	ENSG00000188549.12	15	40331452	40340967	-0.0036509	0.00367271	0.321007	22908	0.894457	No
Testis	317	PHGR1	ENSG00000233041.8	15	40351033	40356434	-0.00705187	0.0203055	0.728622	22908	0.980455	No
Testis	317	DISP2	ENSG00000140323.5	15	40358235	40378639	-0.00605735	0.00454426	0.183571	22908	0.844546	No
Testis	317	KNSTRN	ENSG00000128944.13	15	40382721	40394246	-0.00559588	0.00272904	0.0411993	22908	0.721596	No
Testis	317	IVD	ENSG00000128928.8	15	40405795	40435947	0.000575598	0.00231386	0.803719	22908	0.988871	No
Testis	317	BAHD1	ENSG00000140320.11	15	40439721	40468242	0.0034808	0.00204334	0.0895299	22908	0.793312	No
Testis	317	CHST14	ENSG00000169105.7	15	40470998	40474571	0.000314216	0.00257778	0.903066	22908	0.993554	No
Testis	317	C15orf57	ENSG00000128891.15	15	40528683	40565057	-0.00347719	0.00329144	0.291634	22908	0.888751	No
Testis	317	RPUSD2	ENSG00000166133.17	15	40569300	40574943	0.00082842	0.00200979	0.680498	22908	0.97412	No
Testis	317	KNL1	ENSG00000137812.19	15	40594020	40664342	0.00397881	0.0017279	0.0219927	22908	0.686777	No
Testis	317	RAD51	ENSG00000051180.16	15	40694796	40732339	0.00162098	0.00284393	0.569124	22908	0.95557	No
Testis	317	RMDN3	ENSG00000137824.15	15	40735884	40755851	-0.000299955	0.00139887	0.830363	22908	0.989768	No
Testis	317	GCHFR	ENSG00000137880.5	15	40764020	40764608	-0.00221199	0.00774087	0.775267	22908	0.984577	No
Testis	317	DNAJC17	ENSG00000104129.9	15	40765155	40780567	-0.000337039	0.00214005	0.874966	22908	0.992728	No
Testis	317	C15orf62	ENSG00000188277.9	15	40770290	40772449	-0.00515174	0.00508794	0.31211	22908	0.891318	No
Testis	317	ZFYVE19	ENSG00000166140.17	15	40807086	40815084	0.00656905	0.0021158	0.00208929	22908	0.581905	No
Testis	317	PPP1R14D	ENSG00000166143.9	15	40815445	40828709	0.0198336	0.0124338	0.111754	22908	0.799683	No
Testis	317	SPINT1	ENSG00000166145.14	15	40844018	40858207	0.00138623	0.00383885	0.718279	22908	0.978924	No
Testis	317	RHOV	ENSG00000104140.6	15	40872214	40874289	-0.00148808	0.00711533	0.834486	22908	0.989857	No
Testis	317	VPS18	ENSG00000104142.10	15	40894430	40903975	0.00361147	0.00179739	0.0454178	22908	0.732697	No
Testis	317	RP11-540O11.1	ENSG00000251161.3	15	40906811	40910337	0.000656974	0.00425019	0.877262	22908	0.992728	No
Testis	317	DLL4	ENSG00000128917.6	15	40929393	40939072	0.00143009	0.00566855	0.800996	22908	0.988773	No
Testis	317	CHAC1	ENSG00000128965.11	15	40952962	40956519	-0.0056761	0.00541965	0.29581	22908	0.889432	No
Testis	317	INO80	ENSG00000128908.15	15	40978880	41116354	-0.00200213	0.00150247	0.183704	22908	0.844619	No
Testis	317	EXD1	ENSG00000178997.11	15	41182725	41230743	0.00278242	0.00275677	0.313655	22908	0.891318	No
Testis	317	CHP1	ENSG00000187446.11	15	41230839	41281890	-0.00211966	0.00206211	0.304837	22908	0.890291	No
Testis	317	OIP5	ENSG00000104147.8	15	41309738	41332621	0.000221541	0.00234462	0.924785	22908	0.995729	No
Testis	317	NUSAP1	ENSG00000137804.12	15	41332694	41381050	0.00395338	0.00270247	0.144566	22908	0.821182	No
Testis	317	NDUFAF1	ENSG00000137806.8	15	41387349	41402519	0.00173073	0.00169572	0.308257	22908	0.890498	No
Testis	317	RTF1	ENSG00000137815.14	15	41408408	41483563	-0.00113642	0.00171451	0.507959	22908	0.942388	No
Testis	317	ITPKA	ENSG00000137825.10	15	41493393	41503551	0.00136212	0.00473685	0.773887	22908	0.984005	No
Testis	317	LTK	ENSG00000062524.15	15	41503638	41513887	-0.00316573	0.00533467	0.553351	22908	0.953593	No
Testis	317	RPAP1	ENSG00000103932.11	15	41517176	41544269	0.00239145	0.00164821	0.147861	22908	0.823835	No
Testis	317	TYRO3	ENSG00000092445.11	15	41557675	41583586	-0.00343614	0.00257155	0.18251	22908	0.844274	No
Testis	317	RP11-380D11.2	ENSG00000260926.2	15	41609466	41612727	-0.000384436	0.00458019	0.933166	22908	0.995913	No
Testis	317	MGA	ENSG00000174197.16	15	41621224	41773081	0.000289461	0.00191508	0.879962	22908	0.992728	No
Testis	317	MAPKBP1	ENSG00000137802.13	15	41774434	41827636	0.00273692	0.00204533	0.181884	22908	0.844274	No
Testis	317	JMJD7	ENSG00000243789.10	15	41828085	41837581	-2.59244e-05	0.00216444	0.990452	22908	0.999063	No
Testis	317	PLA2G4B	ENSG00000243708.10	15	41837775	41848143	0.000995214	0.001956	0.611273	22908	0.963482	No
Testis	317	SPTBN5	ENSG00000137877.9	15	41848148	41890205	0.00238989	0.00385484	0.535755	22908	0.950148	No
Testis	317	EHD4	ENSG00000103966.10	15	41895944	41972578	0.00285412	0.00323225	0.377949	22908	0.909195	No
Testis	317	PLA2G4E	ENSG00000188089.13	15	41981582	42051190	-0.000888309	0.00531942	0.86749	22908	0.992728	No
Testis	317	PLA2G4D	ENSG00000159337.6	15	42067683	42094554	0.0074892	0.00746727	0.316713	22908	0.892679	No
Testis	317	PLA2G4F	ENSG00000168907.13	15	42139034	42156636	0.000316945	0.00922562	0.972617	22908	0.998034	No
Testis	317	VPS39	ENSG00000166887.15	15	42158701	42208316	0.000648574	0.00161753	0.688736	22908	0.974957	No
Testis	317	TMEM87A	ENSG00000103978.15	15	42210452	42273078	-0.00327166	0.00160839	0.0428337	22908	0.726182	No
Testis	317	GANC	ENSG00000214013.9	15	42273233	42356935	-0.00145232	0.00150751	0.33614	22908	0.897468	No
Testis	317	CAPN3	ENSG00000092529.23	15	42359500	42412317	-0.000641488	0.00166164	0.699732	22908	0.977077	No
Testis	317	ZNF106	ENSG00000103994.16	15	42412823	42491123	0.00126154	0.00159967	0.430963	22908	0.924933	No
Testis	317	SNAP23	ENSG00000092531.9	15	42491244	42545356	-0.00042027	0.00187564	0.82286	22908	0.989571	No
Testis	317	LRRC57	ENSG00000180979.9	15	42537820	42548802	0.00462639	0.00193816	0.0176163	22908	0.672274	No
Testis	317	HAUS2	ENSG00000137814.10	15	42548810	42569561	0.00158663	0.00191872	0.408951	22908	0.920027	No
Testis	317	STARD9	ENSG00000159433.11	15	42575659	42720981	0.00137304	0.0023089	0.552519	22908	0.953516	No
Testis	317	CDAN1	ENSG00000140326.12	15	42723559	42737126	0.00125181	0.0019348	0.518139	22908	0.946448	No
Testis	317	TTBK2	ENSG00000128881.16	15	42738734	42920809	0.00159592	0.00194415	0.412376	22908	0.920731	No
Testis	317	UBR1	ENSG00000159459.11	15	42942897	43106113	0.00335817	0.00153848	0.02984	22908	0.703407	No
Testis	317	EPB42	ENSG00000166947.11	15	43106225	43221283	0.00280988	0.00466004	0.54699	22908	0.95264	No
Testis	317	TMEM62	ENSG00000137842.6	15	43123279	43185146	-0.00102972	0.00315518	0.744385	22908	0.981433	No
Testis	317	CCNDBP1	ENSG00000166946.13	15	43185257	43195372	0.00267386	0.00179148	0.136626	22908	0.820595	No
Testis	317	TGM5	ENSG00000104055.15	15	43232595	43266857	-0.00374325	0.00724515	0.605784	22908	0.961504	No
Testis	317	TGM7	ENSG00000159495.7	15	43276280	43302255	0.010077	0.00625602	0.1083	22908	0.799299	No
Testis	317	LCMT2	ENSG00000168806.7	15	43323649	43330605	0.00156157	0.00210557	0.458897	22908	0.931754	No
Testis	317	ADAL	ENSG00000168803.14	15	43330674	43354555	0.000136353	0.00194009	0.944017	22908	0.995974	No
Testis	317	ZSCAN29	ENSG00000140265.12	15	43358172	43371025	-0.00310221	0.00233437	0.184898	22908	0.845661	No
Testis	317	TUBGCP4	ENSG00000137822.12	15	43369221	43409771	0.000859399	0.00220811	0.697408	22908	0.976566	No
Testis	317	TP53BP1	ENSG00000067369.13	15	43403061	43510728	-0.000677458	0.00140612	0.630312	22908	0.965259	No
Testis	317	MAP1A	ENSG00000166963.12	15	43510958	43531620	0.00233799	0.00280796	0.405728	22908	0.918448	No
Testis	317	PPIP5K1	ENSG00000168781.21	15	43533462	43590253	-0.000874799	0.00194865	0.653815	22908	0.970388	No
Testis	317	CKMT1B	ENSG00000237289.9	15	43593054	43604901	-0.00923571	0.00753716	0.221418	22908	0.867667	No
Testis	317	STRC	ENSG00000242866.9	15	43599534	43618800	0.00488047	0.00419519	0.245629	22908	0.870345	No
Testis	317	CATSPER2	ENSG00000166762.16	15	43628503	43667702	-0.00599984	0.00358816	0.0955604	22908	0.798592	No
Testis	317	CKMT1A	ENSG00000223572.9	15	43692886	43699222	0.00492916	0.0108911	0.65118	22908	0.969786	No
Testis	317	PDIA3	ENSG00000167004.12	15	43746392	43773279	0.00346411	0.00187206	0.0652523	22908	0.767351	No
Testis	317	ELL3	ENSG00000128886.11	15	43773304	43777543	-0.00080331	0.00235928	0.733731	22908	0.981433	No
Testis	317	SERF2	ENSG00000140264.19	15	43777985	43800310	-0.00370908	0.00147712	0.0125729	22908	0.655466	No
Testis	317	HYPK	ENSG00000242028.6	15	43796142	43803043	0.00210692	0.0025038	0.400757	22908	0.917873	No
Testis	317	MFAP1	ENSG00000140259.6	15	43804492	43824802	0.00146914	0.00177661	0.408942	22908	0.920027	No
Testis	317	WDR76	ENSG00000092470.11	15	43826963	43868419	0.00459252	0.00260914	0.0794161	22908	0.793312	No
Testis	317	FRMD5	ENSG00000171877.20	15	43870761	44195252	0.00138659	0.00261026	0.595675	22908	0.959811	No
Testis	317	CASC4	ENSG00000166734.18	15	44288729	44415758	-0.000862924	0.00179354	0.630782	22908	0.965259	No
Testis	317	CTDSPL2	ENSG00000137770.13	15	44427234	44529038	-0.000177028	0.00196889	0.928418	22908	0.995764	No
Testis	317	EIF3J-AS1	ENSG00000179523.4	15	44533493	44536923	-0.00151291	0.00202247	0.455024	22908	0.930606	No
Testis	317	EIF3J	ENSG00000104131.12	15	44537057	44562695	-0.00182656	0.00144018	0.205697	22908	0.85956	No
Testis	317	SPG11	ENSG00000104133.14	15	44562804	44663678	0.00206306	0.00141242	0.145172	22908	0.822152	No
Testis	317	PATL2	ENSG00000229474.6	15	44665732	44711316	0.000262624	0.00659902	0.968282	22908	0.99767	No
Testis	317	B2M	ENSG00000166710.17	15	44711477	44718877	0.0014393	0.00361796	0.69105	22908	0.975218	No
Testis	317	TRIM69	ENSG00000185880.12	15	44728988	44767829	-0.00321647	0.00357653	0.369212	22908	0.906138	No
Testis	317	TERB2	ENSG00000167014.10	15	44956702	44979229	-0.000910584	0.00276395	0.74205	22908	0.981433	No
Testis	317	SORD	ENSG00000140263.13	15	45023104	45077185	-0.00942026	0.00389342	0.0161451	22908	0.664054	No
Testis	317	DUOX2	ENSG00000140279.12	15	45092650	45114320	-0.0125227	0.00520413	0.0167296	22908	0.668635	No
Testis	317	DUOXA2	ENSG00000140274.13	15	45114345	45117305	-0.0107582	0.00684912	0.117314	22908	0.805859	No
Testis	317	DUOXA1	ENSG00000140254.12	15	45117367	45129932	-0.0103154	0.0082437	0.211812	22908	0.863154	No
Testis	317	DUOX1	ENSG00000137857.17	15	45129939	45165576	-0.00377631	0.0033333	0.258175	22908	0.876429	No
Testis	317	SHF	ENSG00000138606.19	15	45167214	45201175	-0.0011335	0.00521146	0.827969	22908	0.989605	No
Testis	317	SLC28A2	ENSG00000137860.11	15	45252230	45277845	0.00080079	0.00452816	0.85975	22908	0.992728	No
Testis	317	GATM	ENSG00000171766.15	15	45361124	45402327	-0.00346135	0.00267983	0.197495	22908	0.852727	No
Testis	317	SPATA5L1	ENSG00000171763.18	15	45402331	45421419	0.00196336	0.00246396	0.426189	22908	0.923971	No
Testis	317	C15orf48	ENSG00000166920.12	15	45430529	45433449	0.00200508	0.00268294	0.455452	22908	0.930606	No
Testis	317	SLC30A4	ENSG00000104154.6	15	45479745	45522807	0.000180218	0.00171724	0.91649	22908	0.99481	No
Testis	317	RP11-96O20.5	ENSG00000275709.1	15	45585757	45586304	-0.000957265	0.00693252	0.890269	22908	0.992728	No
Testis	317	BLOC1S6	ENSG00000104164.10	15	45587123	45615999	-0.00238791	0.00153662	0.121256	22908	0.806601	No
Testis	317	SQRDL	ENSG00000137767.13	15	45631148	45691294	-0.00406535	0.00350091	0.246488	22908	0.871524	No
Testis	317	RP11-718O11.1	ENSG00000259200.1	15	45705078	45931069	0.0193255	0.0158172	0.222757	22908	0.867667	No
Testis	317	SEMA6D	ENSG00000137872.16	15	47184101	47774223	-0.00157131	0.00282721	0.578782	22908	0.95702	No
Testis	317	LINC01491	ENSG00000259572.5	15	47803384	47846236	0.00637616	0.00433468	0.142367	22908	0.820977	No
Testis	317	CTD-2007H18.1	ENSG00000259730.1	15	47944044	47949509	-0.0108066	0.0143294	0.451356	22908	0.929827	No
Testis	317	SLC24A5	ENSG00000188467.10	15	48120972	48134538	0.00652085	0.00840046	0.438224	22908	0.927098	No
Testis	317	MYEF2	ENSG00000104177.17	15	48134631	48178517	-0.00363188	0.0022057	0.100706	22908	0.798592	No
Testis	317	RP11-605F22.2	ENSG00000259235.1	15	48189037	48191061	0.00565279	0.00950377	0.552437	22908	0.953516	No
Testis	317	SLC12A1	ENSG00000074803.17	15	48206301	48304078	-0.00438674	0.00571823	0.443606	22908	0.927689	No
Testis	317	DUT	ENSG00000128951.13	15	48331064	48343373	-0.00164802	0.00217388	0.448995	22908	0.928689	No
Testis	317	FBN1	ENSG00000166147.13	15	48408306	48645849	0.00125786	0.00278087	0.651367	22908	0.969938	No
Testis	317	RP11-227D13.1	ENSG00000259705.1	15	48645951	48652016	-0.0132059	0.00811015	0.104526	22908	0.799299	No
Testis	317	RP11-227D13.5	ENSG00000273925.1	15	48662531	48663056	0.000476338	0.00560227	0.932299	22908	0.995913	No
Testis	317	CEP152	ENSG00000103995.13	15	48712928	48810594	-0.0019039	0.00259513	0.463748	22908	0.932085	No
Testis	317	RP11-227D13.4	ENSG00000259469.1	15	48729080	48729844	0.00644049	0.00623426	0.302413	22908	0.889432	No
Testis	317	SHC4	ENSG00000185634.11	15	48823735	48963444	-0.000641626	0.0021373	0.764233	22908	0.983222	No
Testis	317	EID1	ENSG00000255302.4	15	48878055	48880183	-0.0029566	0.0017391	0.0901697	22908	0.793312	No
Testis	317	SECISBP2L	ENSG00000138593.8	15	48988476	49046563	-0.00071318	0.00176681	0.686759	22908	0.974957	No
Testis	317	COPS2	ENSG00000166200.14	15	49106068	49155655	-0.000891479	0.00150799	0.554859	22908	0.954316	No
Testis	317	GALK2	ENSG00000156958.14	15	49155662	49367869	-0.00150955	0.00210429	0.473715	22908	0.934246	No
Testis	317	FAM227B	ENSG00000166262.15	15	49326962	49620931	-0.00238104	0.00233029	0.307724	22908	0.890498	No
Testis	317	RP11-295H24.4	ENSG00000275580.1	15	49343608	49344254	0.00345665	0.00726627	0.634632	22908	0.965486	No
Testis	317	FGF7	ENSG00000140285.9	15	49423096	49488775	-0.01114	0.00752557	0.139865	22908	0.820977	No
Testis	317	DTWD1	ENSG00000104047.14	15	49620980	49656232	-0.00312641	0.00172409	0.0707911	22908	0.782122	No
Testis	317	ATP8B4	ENSG00000104043.14	15	49858238	50119457	-0.00243031	0.00534617	0.64974	22908	0.969301	No
Testis	317	SLC27A2	ENSG00000140284.10	15	50182196	50236395	-0.00589957	0.00468018	0.208469	22908	0.861224	No
Testis	317	HDC	ENSG00000140287.10	15	50241947	50266026	0.0247528	0.0123472	0.0459058	22908	0.732833	No
Testis	317	GABPB1	ENSG00000104064.16	15	50275392	50354958	-0.000279041	0.00179855	0.876811	22908	0.992728	No
Testis	317	USP8	ENSG00000138592.13	15	50424380	50514419	-0.000864241	0.00158181	0.58523	22908	0.958476	No
Testis	317	RP11-562A8.5	ENSG00000259618.1	15	50494018	50497080	0.000173596	0.00451731	0.969372	22908	0.997737	No
Testis	317	USP50	ENSG00000170236.14	15	50529797	50546708	0.00060365	0.00311942	0.84669	22908	0.992029	No
Testis	317	TRPM7	ENSG00000092439.13	15	50552473	50686815	-0.00117344	0.00142795	0.411876	22908	0.920581	No
Testis	317	SPPL2A	ENSG00000138600.9	15	50702266	50765808	-0.00464249	0.00212012	0.0293267	22908	0.703407	No
Testis	317	CTD-2378E12.1	ENSG00000273674.4	15	50839875	50908599	-0.00459917	0.0057303	0.422849	22908	0.922358	No
Testis	317	AP4E1	ENSG00000081014.10	15	50908672	51005900	0.00185107	0.00216327	0.392868	22908	0.915485	No
Testis	317	RP11-108K3.1	ENSG00000259240.1	15	51037488	51293912	0.00300476	0.00743589	0.68644	22908	0.974957	No
Testis	317	TNFAIP8L3	ENSG00000183578.6	15	51056598	51105276	0.00190479	0.00468588	0.684673	22908	0.974957	No
Testis	317	CYP19A1	ENSG00000137869.14	15	51208057	51338610	0.00905494	0.0039019	0.0209877	22908	0.684554	No
Testis	317	RP11-108K3.2	ENSG00000259306.2	15	51315841	51321996	0.00850025	0.0102891	0.409391	22908	0.920054	No
Testis	317	GLDN	ENSG00000186417.13	15	51341629	51408013	0.00312062	0.0053463	0.55987	22908	0.954771	No
Testis	317	DMXL2	ENSG00000104093.13	15	51447711	51622833	-0.000685523	0.00152867	0.654161	22908	0.970388	No
Testis	317	SCG3	ENSG00000104112.8	15	51681353	51721031	0.00346502	0.00540837	0.522229	22908	0.946661	No
Testis	317	RP11-313P18.2	ENSG00000259241.1	15	51693216	51695765	0.00915123	0.00904861	0.312682	22908	0.891318	No
Testis	317	LYSMD2	ENSG00000140280.13	15	51723011	51751560	0.00473875	0.00278401	0.0897839	22908	0.793312	No
Testis	317	TMOD2	ENSG00000128872.9	15	51751586	51816368	0.00203837	0.00252561	0.420271	22908	0.922082	No
Testis	317	TMOD3	ENSG00000138594.13	15	51829628	51947291	-0.00237523	0.00212023	0.26351	22908	0.877427	No
Testis	317	LEO1	ENSG00000166477.12	15	51938025	51971806	-0.00206369	0.00184891	0.265259	22908	0.879019	No
Testis	317	MAPK6	ENSG00000069956.11	15	51952106	52067372	0.000801475	0.00209082	0.701751	22908	0.977077	No
Testis	317	CTD-2650P22.1	ENSG00000259438.1	15	52010999	52019095	0.0072305	0.0067701	0.286391	22908	0.88684	No
Testis	317	CTD-2184D3.3	ENSG00000259178.1	15	52082302	52086574	-0.00458202	0.0116238	0.693725	22908	0.975568	No
Testis	317	BCL2L10	ENSG00000137875.4	15	52109263	52112775	0.00642283	0.013088	0.623975	22908	0.96489	No
Testis	317	GNB5	ENSG00000069966.18	15	52115105	52191369	0.00259106	0.00262054	0.323596	22908	0.895769	No
Testis	317	CERNA1	ENSG00000259577.1	15	52180093	52205815	-0.00453293	0.00406993	0.266289	22908	0.879238	No
Testis	317	MYO5C	ENSG00000128833.12	15	52192322	52295798	0.00183171	0.00253468	0.470462	22908	0.93405	No
Testis	317	MYO5A	ENSG00000197535.14	15	52307283	52529050	0.00122859	0.00215314	0.568701	22908	0.95557	No
Testis	317	ARPP19	ENSG00000128989.10	15	52547045	52569883	-0.00051873	0.00144878	0.720566	22908	0.979358	No
Testis	317	FAM214A	ENSG00000047346.12	15	52581321	52709817	-0.00141923	0.00185967	0.445975	22908	0.928131	No
Testis	317	ONECUT1	ENSG00000169856.8	15	52756989	52791078	-0.00957781	0.00513872	0.063336	22908	0.762877	No
Testis	317	RP11-209K10.2	ENSG00000259203.1	15	52801614	52804942	-7.73087e-05	0.00735586	0.991622	22908	0.999063	No
Testis	317	WDR72	ENSG00000166415.14	15	53513741	53762878	0.000795208	0.00576943	0.890468	22908	0.992728	No
Testis	317	UNC13C	ENSG00000137766.16	15	54012904	54633414	-0.00412575	0.0052869	0.435798	22908	0.926264	No
Testis	317	RP11-548M13.1	ENSG00000260937.5	15	55056747	55092173	0.00572601	0.00914793	0.531842	22908	0.948964	No
Testis	317	RSL24D1	ENSG00000137876.9	15	55180806	55197067	-2.21697e-05	0.00158229	0.988831	22908	0.999063	No
Testis	317	RAB27A	ENSG00000069974.15	15	55202966	55314160	0.00792342	0.00402754	0.0500845	22908	0.73985	No
Testis	317	PIGBOS1	ENSG00000225973.3	15	55317184	55318930	0.000277239	0.00243315	0.909361	22908	0.994152	No
Testis	317	PIGB	ENSG00000069943.9	15	55319162	55354978	0.00261771	0.00306046	0.393063	22908	0.915485	No
Testis	317	CCPG1	ENSG00000260916.7	15	55340032	55408510	-0.000180748	0.00211966	0.932103	22908	0.995913	No
Testis	317	C15orf65	ENSG00000261652.2	15	55408548	55418764	0.00164472	0.00335591	0.624431	22908	0.96489	No
Testis	317	DYX1C1	ENSG00000256061.7	15	55410525	55508234	0.00227742	0.00249394	0.361892	22908	0.903469	No
Testis	317	PYGO1	ENSG00000171016.11	15	55538890	55588947	-0.00131758	0.00223914	0.556693	22908	0.954423	No
Testis	317	PRTG	ENSG00000166450.12	15	55611546	55743090	0.000393152	0.00264354	0.881875	22908	0.992728	No
Testis	317	NEDD4	ENSG00000069869.15	15	55826922	55993746	-0.000352066	0.00257739	0.891442	22908	0.992728	No
Testis	317	RFX7	ENSG00000181827.14	15	56087280	56243266	0.00478747	0.00295319	0.10606	22908	0.799299	No
Testis	317	TEX9	ENSG00000151575.14	15	56244009	56445997	0.00179105	0.00214097	0.403517	22908	0.918448	No
Testis	317	RP11-48G14.1	ENSG00000261823.1	15	56408483	56410186	0.0104321	0.0141618	0.461931	22908	0.931884	No
Testis	317	MNS1	ENSG00000138587.5	15	56421544	56465137	-0.0118697	0.0046135	0.0105762	22908	0.648369	No
Testis	317	ZNF280D	ENSG00000137871.19	15	56630181	56918571	-0.000158076	0.00146567	0.914186	22908	0.994471	No
Testis	317	RP11-323F24.3	ENSG00000276524.1	15	56887925	56888219	-0.00113585	0.00744597	0.87886	22908	0.992728	No
Testis	317	TCF12	ENSG00000140262.17	15	56918623	57299281	0.00323524	0.00153887	0.0363704	22908	0.713751	No
Testis	317	LINC00926	ENSG00000247982.6	15	57300365	57307769	0.000975832	0.00362523	0.787981	22908	0.986893	No
Testis	317	LINC01413	ENSG00000260172.1	15	57319138	57323908	-0.00301796	0.0045495	0.507618	22908	0.942388	No
Testis	317	CGNL1	ENSG00000128849.10	15	57375967	57550727	-0.00150458	0.00308938	0.626609	22908	0.96489	No
Testis	317	CTD-2515H24.2	ENSG00000276772.1	15	57553955	57555680	-0.0264259	0.00883022	0.00299933	22908	0.59566	No
Testis	317	MYZAP	ENSG00000263155.5	15	57591941	57685364	0.00399494	0.00400754	0.319652	22908	0.893516	No
Testis	317	POLR2M	ENSG00000255529.7	15	57706629	57782762	-0.00350852	0.00208275	0.0931317	22908	0.795381	No
Testis	317	ALDH1A2	ENSG00000128918.14	15	57953424	58497866	0.00433266	0.00226247	0.0564584	22908	0.744735	No
Testis	317	AQP9	ENSG00000103569.9	15	58138169	58185911	-0.000907705	0.00877395	0.917673	22908	0.99481	No
Testis	317	LIPC	ENSG00000166035.10	15	58410569	58569843	0.0117381	0.0108371	0.279634	22908	0.885911	No
Testis	317	ADAM10	ENSG00000137845.14	15	58588807	58749978	-0.00145725	0.0018284	0.426088	22908	0.923971	No
Testis	317	RP11-30K9.6	ENSG00000245975.2	15	58768072	58770974	-0.000844285	0.00597342	0.887698	22908	0.992728	No
Testis	317	MINDY2	ENSG00000128923.10	15	58771192	58861900	-0.00382434	0.00223424	0.0880031	22908	0.793312	No
Testis	317	SLTM	ENSG00000137776.16	15	58879045	58933653	-0.00156969	0.0018069	0.385707	22908	0.91222	No
Testis	317	RNF111	ENSG00000157450.15	15	58987655	59097419	0.00146007	0.00157133	0.35355	22908	0.9031	No
Testis	317	CCNB2	ENSG00000157456.7	15	59105078	59125045	-0.00186618	0.00246991	0.450514	22908	0.929097	No
Testis	317	RP11-59H7.4	ENSG00000277144.1	15	59115547	59116089	-0.0335818	0.0143904	0.0202865	22908	0.684554	No
Testis	317	MYO1E	ENSG00000157483.8	15	59132434	59372900	0.0001292	0.00295537	0.96516	22908	0.99712	No
Testis	317	LDHAL6B	ENSG00000171989.5	15	59206823	59208515	0.000637716	0.00506432	0.899878	22908	0.992892	No
Testis	317	FAM81A	ENSG00000157470.11	15	59372995	59523549	0.00462434	0.00295352	0.118489	22908	0.805859	No
Testis	317	GCNT3	ENSG00000140297.12	15	59594875	59640239	0.0129087	0.00442614	0.00381185	22908	0.59566	No
Testis	317	GTF2A2	ENSG00000140307.10	15	59638062	59657538	0.000722114	0.00146038	0.621342	22908	0.96489	No
Testis	317	BNIP2	ENSG00000140299.11	15	59659146	59689534	-0.000297233	0.0014949	0.842532	22908	0.991305	No
Testis	317	FOXB1	ENSG00000171956.6	15	60004222	60061730	0.00162583	0.00523223	0.756222	22908	0.982393	No
Testis	317	RP11-82L7.4	ENSG00000259223.2	15	60073554	60118320	-0.0124177	0.0198195	0.531444	22908	0.948964	No
Testis	317	ANXA2	ENSG00000182718.16	15	60347134	60402883	-0.0015966	0.00244253	0.513834	22908	0.944978	No
Testis	317	ICE2	ENSG00000128915.11	15	60419609	60479160	0.00326827	0.00170902	0.0567974	22908	0.745883	No
Testis	317	RORA	ENSG00000069667.15	15	60488284	61229319	-0.00606325	0.00223016	0.0069409	22908	0.617506	No
Testis	317	RP11-219B17.3	ENSG00000273958.1	15	60593127	60593460	0.00718305	0.00682506	0.293453	22908	0.889432	No
Testis	317	RP11-507B12.2	ENSG00000259616.2	15	61298791	61635449	0.0301601	0.0122173	0.0141296	22908	0.655836	No
Testis	317	RP11-259A24.1	ENSG00000259530.1	15	61598514	61605241	2.04264e-06	0.0176377	0.999908	22908	0.999989	No
Testis	317	RP11-507B12.1	ENSG00000259675.1	15	61639349	61715171	-0.0170335	0.0111746	0.128502	22908	0.813208	No
Testis	317	RP11-162I7.1	ENSG00000259284.1	15	61729850	61731389	0.00649433	0.0160678	0.686371	22908	0.974957	No
Testis	317	VPS13C	ENSG00000129003.15	15	61852389	62060473	-0.00119477	0.00197888	0.546467	22908	0.952563	No
Testis	317	C2CD4A	ENSG00000198535.5	15	62066977	62070917	-0.0152229	0.0148634	0.306587	22908	0.890498	No
Testis	317	C2CD4B	ENSG00000205502.3	15	62163535	62165283	0.00576837	0.00894299	0.519419	22908	0.94666	No
Testis	317	RP11-299H22.1	ENSG00000259697.1	15	62196145	62203318	0.00202009	0.00567376	0.722065	22908	0.979568	No
Testis	317	RP11-1O10.1	ENSG00000259878.1	15	62230384	62231895	-0.00145274	0.00552627	0.792827	22908	0.987417	No
Testis	317	RP11-299H22.6	ENSG00000261296.1	15	62274163	62278365	0.00637333	0.00638925	0.319335	22908	0.893452	No
Testis	317	RP11-299H22.7	ENSG00000260957.1	15	62284190	62285006	-0.0425639	0.0184679	0.021875	22908	0.686777	No
Testis	317	RP11-435J9.2	ENSG00000274340.1	15	62387327	62388875	0.00395493	0.00659125	0.548948	22908	0.952961	No
Testis	317	TLN2	ENSG00000171914.16	15	62390526	62844631	-0.000112034	0.00233454	0.961757	22908	0.99712	No
Testis	317	TPM1	ENSG00000140416.19	15	63042632	63071915	0.00413896	0.00326186	0.205478	22908	0.859271	No
Testis	317	RP11-69G7.1	ENSG00000259672.1	15	63098870	63110403	-0.00138357	0.013937	0.920989	22908	0.995189	No
Testis	317	LACTB	ENSG00000103642.11	15	63121800	63142061	-0.000377073	0.00176109	0.830607	22908	0.989768	No
Testis	317	RPS27L	ENSG00000185088.13	15	63125872	63158021	-0.000723648	0.00206958	0.726844	22908	0.980398	No
Testis	317	RAB8B	ENSG00000166128.12	15	63189469	63267782	-0.00407366	0.00194075	0.0366656	22908	0.714397	No
Testis	317	APH1B	ENSG00000138613.13	15	63276018	63309126	-0.000379872	0.0018841	0.840352	22908	0.991009	No
Testis	317	CA12	ENSG00000074410.13	15	63321378	63382161	0.00396209	0.00613286	0.518754	22908	0.94666	No
Testis	317	RP11-321G12.1	ENSG00000259459.5	15	63390136	63438320	0.00619963	0.007153	0.386801	22908	0.913168	No
Testis	317	AC007950.2	ENSG00000276651.1	15	63500737	63503083	0.0274734	0.0110521	0.0134796	22908	0.655466	No
Testis	317	USP3	ENSG00000140455.16	15	63504511	63594640	0.000709937	0.0017727	0.689091	22908	0.974957	No
Testis	317	FBXL22	ENSG00000197361.7	15	63597353	63602428	0.00417136	0.00729522	0.567897	22908	0.95557	No
Testis	317	HERC1	ENSG00000103657.13	15	63608618	63833942	0.00118977	0.00225539	0.598228	22908	0.960467	No
Testis	317	DAPK2	ENSG00000035664.11	15	63907036	64072033	0.000897031	0.0041732	0.829954	22908	0.989768	No
Testis	317	FAM96A	ENSG00000166797.10	15	64072559	64094018	-0.00104875	0.00189917	0.581219	22908	0.957413	No
Testis	317	SNX1	ENSG00000028528.14	15	64094123	64146090	-0.000609731	0.00135197	0.652325	22908	0.970253	No
Testis	317	SNX22	ENSG00000157734.13	15	64151717	64157481	-0.00454298	0.00390343	0.245428	22908	0.870185	No
Testis	317	PPIB	ENSG00000166794.4	15	64160104	64163205	0.00026193	0.00194331	0.892873	22908	0.992728	No
Testis	317	CSNK1G1	ENSG00000169118.17	15	64165517	64356259	-0.00174647	0.00181342	0.336295	22908	0.897468	No
Testis	317	PCLAF	ENSG00000166803.11	15	64364311	64387687	-0.01057	0.00462263	0.0229289	22908	0.690218	No
Testis	317	TRIP4	ENSG00000103671.9	15	64387748	64455303	0.00428838	0.00197811	0.0309642	22908	0.703407	No
Testis	317	ZNF609	ENSG00000180357.9	15	64460742	64686068	0.00260587	0.00161291	0.107242	22908	0.799299	No
Testis	317	OAZ2	ENSG00000180304.14	15	64687573	64703281	0.00305819	0.00156111	0.0510562	22908	0.73985	No
Testis	317	RBPMS2	ENSG00000166831.8	15	64739892	64775587	0.00119489	0.00259105	0.645024	22908	0.968337	No
Testis	317	PIF1	ENSG00000140451.12	15	64815632	64825668	-0.00605721	0.00445718	0.175191	22908	0.842392	No
Testis	317	PLEKHO2	ENSG00000241839.9	15	64841883	64868007	0.00328563	0.00270633	0.225699	22908	0.867965	No
Testis	317	ANKDD1A	ENSG00000166839.16	15	64911902	64958700	0.0022345	0.00383229	0.56029	22908	0.955014	No
Testis	317	SPG21	ENSG00000090487.10	15	64963021	64990310	-0.000137032	0.00185532	0.941173	22908	0.995974	No
Testis	317	MTFMT	ENSG00000103707.9	15	65001512	65029639	0.00527251	0.00208961	0.0121547	22908	0.649042	No
Testis	317	SLC51B	ENSG00000186198.3	15	65045370	65053336	0.000729215	0.00322331	0.821178	22908	0.989419	No
Testis	317	RASL12	ENSG00000103710.10	15	65053397	65076690	0.0083765	0.00334601	0.0128399	22908	0.655466	No
Testis	317	KBTBD13	ENSG00000234438.3	15	65076816	65078192	-0.00689328	0.00839204	0.412078	22908	0.920581	No
Testis	317	RP11-325L12.7	ENSG00000278737.1	15	65083042	65083663	0.0152659	0.00674483	0.0243412	22908	0.691821	No
Testis	317	UBAP1L	ENSG00000246922.8	15	65092770	65115197	0.0040619	0.00289926	0.162261	22908	0.835403	No
Testis	317	PDCD7	ENSG00000090470.14	15	65117379	65133836	0.00127206	0.00152612	0.405223	22908	0.918448	No
Testis	317	CLPX	ENSG00000166855.9	15	65148219	65185342	0.00129853	0.00173149	0.453883	22908	0.930512	No
Testis	317	CILP	ENSG00000138615.5	15	65194758	65211488	0.00878515	0.00535386	0.101884	22908	0.798592	No
Testis	317	PARP16	ENSG00000138617.14	15	65234460	65300618	-0.00126537	0.00242243	0.601815	22908	0.960467	No
Testis	317	IGDCC3	ENSG00000174498.13	15	65327127	65378040	0.00687001	0.00588388	0.243912	22908	0.870184	No
Testis	317	IGDCC4	ENSG00000103742.11	15	65381464	65423072	-0.00561851	0.00518645	0.279558	22908	0.885911	No
Testis	317	DPP8	ENSG00000074603.18	15	65442463	65517704	-0.000957537	0.00147247	0.516009	22908	0.945456	No
Testis	317	HACD3	ENSG00000074696.12	15	65530418	65578352	0.00472379	0.00169465	0.00565694	22908	0.608414	No
Testis	317	INTS14	ENSG00000138614.14	15	65578753	65611289	0.000975656	0.00141189	0.490091	22908	0.938744	No
Testis	317	SLC24A1	ENSG00000074621.13	15	65611378	65656260	-0.00457506	0.00209052	0.0294188	22908	0.703407	No
Testis	317	DENND4A	ENSG00000174485.15	15	65658046	65792293	0.00111943	0.0017388	0.520207	22908	0.946661	No
Testis	317	RAB11A	ENSG00000103769.9	15	65726054	65891991	0.00110086	0.00124089	0.375718	22908	0.908762	No
Testis	317	MEGF11	ENSG00000157890.17	15	65895079	66253747	-0.00864516	0.00370803	0.020402	22908	0.684554	No
Testis	317	DIS3L	ENSG00000166938.12	15	66293217	66333898	0.0025741	0.00195452	0.18886	22908	0.84895	No
Testis	317	TIPIN	ENSG00000075131.9	15	66336206	66386746	-0.00364769	0.00235052	0.121766	22908	0.806638	No
Testis	317	MAP2K1	ENSG00000169032.9	15	66386817	66492312	0.00200177	0.00164874	0.225673	22908	0.867965	No
Testis	317	SNAPC5	ENSG00000174446.12	15	66493468	66497813	0.000138671	0.00197507	0.944074	22908	0.995974	No
Testis	317	RPL4	ENSG00000174444.14	15	66498015	66524532	-0.00180773	0.00187631	0.336113	22908	0.897468	No
Testis	317	ZWILCH	ENSG00000174442.11	15	66504959	66550128	0.0028672	0.00208295	0.169708	22908	0.838943	No
Testis	317	LCTL	ENSG00000188501.11	15	66547179	66565979	-0.00171672	0.00523267	0.743086	22908	0.981433	No
Testis	317	LINC01169	ENSG00000259471.1	15	66582190	66685794	0.0403576	0.017756	0.023751	22908	0.69127	No
Testis	317	SMAD6	ENSG00000137834.14	15	66702228	66782848	0.00329079	0.00366635	0.370149	22908	0.906514	No
Testis	317	RP11-622C24.2	ENSG00000277152.1	15	66860303	66867023	-0.0156591	0.00814384	0.0554659	22908	0.743206	No
Testis	317	SMAD3	ENSG00000166949.15	15	67065845	67195195	-0.00258636	0.00293646	0.379156	22908	0.909543	No
Testis	317	AAGAB	ENSG00000103591.12	15	67201033	67254736	0.00165613	0.00143678	0.249981	22908	0.872278	No
Testis	317	IQCH	ENSG00000103599.19	15	67254800	67502260	0.000699669	0.00215356	0.745496	22908	0.981433	No
Testis	317	IQCH-AS1	ENSG00000259673.5	15	67403619	67521684	-0.00212017	0.00288239	0.462583	22908	0.931985	No
Testis	317	C15orf61	ENSG00000189227.5	15	67521068	67530143	-0.00285061	0.00240634	0.237121	22908	0.869052	No
Testis	317	RP11-502I4.3	ENSG00000270964.1	15	67541072	67542604	0.00724498	0.00495446	0.14472	22908	0.821182	No
Testis	317	MAP2K5	ENSG00000137764.19	15	67542709	67807123	0.000254253	0.00176035	0.885257	22908	0.992728	No
Testis	317	SKOR1	ENSG00000188779.10	15	67819704	67834309	-0.00571528	0.00508705	0.26214	22908	0.877074	No
Testis	317	RP11-34F13.2	ENSG00000245719.1	15	67834562	67838879	0.00037796	0.015214	0.980197	22908	0.998806	No
Testis	317	PIAS1	ENSG00000033800.13	15	68054179	68198603	-0.00147335	0.00199768	0.461386	22908	0.931838	No
Testis	317	CALML4	ENSG00000129007.14	15	68193847	68206110	0.00064104	0.00480362	0.893929	22908	0.992728	No
Testis	317	CLN6	ENSG00000128973.12	15	68206992	68257131	-0.00427034	0.00212054	0.0449386	22908	0.729316	No
Testis	317	RP11-315D16.4	ENSG00000260657.2	15	68267792	68275117	0.0055001	0.0135298	0.684658	22908	0.974957	No
Testis	317	FEM1B	ENSG00000169018.5	15	68277803	68295865	-0.00164381	0.00174403	0.346691	22908	0.900757	No
Testis	317	ITGA11	ENSG00000137809.16	15	68296533	68432162	-0.00518655	0.00551452	0.347717	22908	0.901104	No
Testis	317	CORO2B	ENSG00000103647.12	15	68578969	68727806	0.0018785	0.0041016	0.647295	22908	0.968562	No
Testis	317	ANP32A	ENSG00000140350.15	15	68778535	68820895	-0.00176815	0.0022168	0.425735	22908	0.923971	No
Testis	317	SPESP1	ENSG00000258484.3	15	68818221	68946811	-0.00104796	0.00269699	0.697876	22908	0.976784	No
Testis	317	NOX5	ENSG00000255346.9	15	68974729	69057161	-0.000375375	0.00337112	0.911414	22908	0.994152	No
Testis	317	EWSAT1	ENSG00000212766.9	15	69072926	69095820	-0.00552706	0.00692531	0.425457	22908	0.923971	No
Testis	317	RP11-809H16.5	ENSG00000259222.2	15	69097584	69099987	-0.000874109	0.00733011	0.905159	22908	0.99367	No
Testis	317	GLCE	ENSG00000138604.9	15	69160584	69272217	0.00114176	0.00225579	0.613131	22908	0.963482	No
Testis	317	PAQR5	ENSG00000137819.13	15	69298947	69407780	0.00459018	0.00471836	0.331433	22908	0.896369	No
Testis	317	KIF23	ENSG00000137807.13	15	69415994	69448427	0.000697966	0.00182167	0.701888	22908	0.977077	No
Testis	317	RPLP1	ENSG00000137818.11	15	69452784	69456194	-0.00180253	0.00212762	0.397569	22908	0.917288	No
Testis	317	RP11-253M7.4	ENSG00000259215.1	15	69458522	69461806	-0.0124279	0.0145448	0.393547	22908	0.916011	No
Testis	317	DRAIC	ENSG00000245750.7	15	69463026	69571440	-0.0057977	0.00437816	0.186451	22908	0.847643	No
Testis	317	RP11-279F6.2	ENSG00000259457.1	15	69564724	69565790	-0.00636112	0.0147319	0.666208	22908	0.971817	No
Testis	317	PCAT29	ENSG00000259641.5	15	69592129	69695750	-0.00103609	0.0105137	0.921565	22908	0.995436	No
Testis	317	RP11-19J5.2	ENSG00000259309.1	15	69820756	69822856	0.0340713	0.0150001	0.0238431	22908	0.69127	No
Testis	317	LINC00593	ENSG00000259703.5	15	69835234	69843120	0.00742531	0.00735418	0.31348	22908	0.891318	No
Testis	317	TLE3	ENSG00000140332.15	15	70047790	70098176	0.0012241	0.00162011	0.450512	22908	0.929097	No
Testis	317	LINC02205	ENSG00000259473.1	15	70503907	70505928	0.00299237	0.0155095	0.84714	22908	0.992078	No
Testis	317	LINC02204	ENSG00000280639.1	15	70570958	70586606	-0.00491907	0.00655462	0.453568	22908	0.930284	No
Testis	317	UACA	ENSG00000137831.14	15	70654554	70763593	-0.00344298	0.0027829	0.216999	22908	0.864691	No
Testis	317	LARP6	ENSG00000166173.10	15	70829130	70854159	-0.00100385	0.00264564	0.704636	22908	0.977736	No
Testis	317	LRRC49	ENSG00000137821.11	15	70853239	71053657	0.0014296	0.00226974	0.529278	22908	0.948725	No
Testis	317	THAP10	ENSG00000129028.8	15	70881342	70892442	0.00347738	0.00291033	0.233108	22908	0.869052	No
Testis	317	THSD4	ENSG00000187720.14	15	71096952	71783383	-0.000457363	0.00458551	0.920618	22908	0.99508	No
Testis	317	CT62	ENSG00000225362.8	15	71110244	71115494	-0.00701436	0.00341395	0.0407966	22908	0.721363	No
Testis	317	NR2E3	ENSG00000278570.4	15	71792638	71818259	-0.00516681	0.0045779	0.259966	22908	0.876429	No
Testis	317	MYO9A	ENSG00000066933.15	15	71822456	72118577	-5.84463e-06	0.00154884	0.996992	22908	0.99996	No
Testis	317	SENP8	ENSG00000166192.14	15	72114258	72143688	-0.00411044	0.00352815	0.244943	22908	0.870184	No
Testis	317	GRAMD2	ENSG00000175318.11	15	72159807	72197785	0.00325381	0.00414578	0.433173	22908	0.925257	No
Testis	317	PKM	ENSG00000067225.17	15	72199029	72231822	0.000755946	0.00207464	0.715839	22908	0.978703	No
Testis	317	PARP6	ENSG00000137817.16	15	72241181	72272999	-0.00144118	0.00173908	0.407942	22908	0.91952	No
Testis	317	CELF6	ENSG00000140488.15	15	72284727	72320129	-0.0034604	0.00293275	0.238983	22908	0.869255	No
Testis	317	HEXA	ENSG00000213614.9	15	72340919	72376112	-0.000355416	0.00185677	0.848331	22908	0.992169	No
Testis	317	TMEM202	ENSG00000187806.7	15	72398273	72408029	-0.00194916	0.00284878	0.494381	22908	0.939392	No
Testis	317	RP11-1007O24.3	ENSG00000261423.1	15	72409374	72475168	-0.00368165	0.00310434	0.23659	22908	0.869052	No
Testis	317	RP11-1007O24.2	ENSG00000261187.1	15	72465128	72466262	0.00104266	0.00383029	0.785648	22908	0.986893	No
Testis	317	ARIH1	ENSG00000166233.14	15	72496791	72602985	-0.00194832	0.00112916	0.0854928	22908	0.793312	No
Testis	317	RP11-1006G14.2	ENSG00000259783.5	15	72608494	72636919	-0.00428917	0.00313889	0.172836	22908	0.840698	No
Testis	317	RP11-1006G14.1	ENSG00000260672.1	15	72615810	72618250	0.00313176	0.00599844	0.601995	22908	0.960467	No
Testis	317	GOLGA6B	ENSG00000215186.6	15	72654738	72666394	0.00902641	0.0118446	0.446625	22908	0.928189	No
Testis	317	HIGD2B	ENSG00000175202.3	15	72675783	72686149	0.00764453	0.00351356	0.0303697	22908	0.703407	No
Testis	317	BBS4	ENSG00000140463.13	15	72686179	72738476	0.000233559	0.00157809	0.882443	22908	0.992728	No
Testis	317	ADPGK	ENSG00000159322.17	15	72751369	72785846	-0.000620583	0.00154044	0.687343	22908	0.974957	No
Testis	317	NEO1	ENSG00000067141.16	15	73051710	73305206	-0.001367	0.00182232	0.453765	22908	0.930512	No
Testis	317	HCN4	ENSG00000138622.3	15	73319859	73369264	0.00121174	0.00283564	0.669456	22908	0.972047	No
Testis	317	REC114	ENSG00000183324.10	15	73443158	73560013	0.00113371	0.00189561	0.550252	22908	0.952961	No
Testis	317	NPTN	ENSG00000156642.16	15	73560015	73634134	0.000531497	0.00184489	0.773479	22908	0.983908	No
Testis	317	CD276	ENSG00000103855.17	15	73683966	73714518	-0.00146463	0.00239025	0.540512	22908	0.951296	No
Testis	317	RP11-8P11.4	ENSG00000276807.1	15	73730048	73731711	-0.00883433	0.00508789	0.0835468	22908	0.793312	No
Testis	317	C15orf59	ENSG00000205363.5	15	73735431	73752747	-0.00194357	0.00436168	0.656213	22908	0.970538	No
Testis	317	C15orf59-AS1	ENSG00000260469.2	15	73768214	73770613	0.00570903	0.00388086	0.142337	22908	0.820977	No
Testis	317	TBC1D21	ENSG00000167139.8	15	73873608	73889214	0.00338778	0.00324886	0.297914	22908	0.889432	No
Testis	317	LOXL1	ENSG00000129038.15	15	73925989	73952137	-0.000679872	0.00261254	0.794865	22908	0.988018	No
Testis	317	STOML1	ENSG00000067221.13	15	73978923	73994622	0.00288367	0.001964	0.143099	22908	0.820977	No
Testis	317	PML	ENSG00000140464.19	15	73994673	74047812	-0.00171904	0.00182178	0.346142	22908	0.900543	No
Testis	317	GOLGA6A	ENSG00000159289.6	15	74069857	74082550	-0.00974277	0.00530608	0.0673414	22908	0.771214	No
Testis	317	ISLR2	ENSG00000167178.15	15	74100311	74138540	0.0042754	0.00327734	0.193068	22908	0.851935	No
Testis	317	RP11-247C2.2	ENSG00000248540.2	15	74125915	74129278	0.00357732	0.00601118	0.552226	22908	0.953516	No
Testis	317	ISLR	ENSG00000129009.12	15	74173671	74176872	-0.0075064	0.00461491	0.104899	22908	0.799299	No
Testis	317	STRA6	ENSG00000137868.18	15	74179466	74212145	-0.0126408	0.00716544	0.0787453	22908	0.793312	No
Testis	317	CCDC33	ENSG00000140481.14	15	74202880	74336472	-0.00198405	0.00268771	0.460983	22908	0.931838	No
Testis	317	CYP11A1	ENSG00000140459.17	15	74337759	74366206	-0.00323155	0.00456033	0.479119	22908	0.936239	No
Testis	317	CTD-2311M21.4	ENSG00000274937.1	15	74374678	74375511	-0.00671213	0.0187824	0.721076	22908	0.979358	No
Testis	317	SEMA7A	ENSG00000138623.9	15	74409289	74434467	-0.00139174	0.0055544	0.802325	22908	0.988871	No
Testis	317	UBL7	ENSG00000138629.15	15	74445977	74461182	0.000436198	0.00177384	0.805927	22908	0.988871	No
Testis	317	RP11-10O17.3	ENSG00000261775.1	15	74489602	74516959	-0.00452081	0.00721261	0.53128	22908	0.948964	No
Testis	317	ARID3B	ENSG00000179361.17	15	74541177	74598131	0.000371076	0.0016435	0.821526	22908	0.989419	No
Testis	317	CLK3	ENSG00000179335.18	15	74598500	74645414	-0.00114923	0.00129191	0.374428	22908	0.90747	No
Testis	317	EDC3	ENSG00000179151.11	15	74630558	74696292	3.47093e-05	0.00156755	0.982349	22908	0.998806	No
Testis	317	CYP1A1	ENSG00000140465.13	15	74719542	74725610	-0.0151825	0.00919776	0.0998687	22908	0.798592	No
Testis	317	CYP1A2	ENSG00000140505.6	15	74748844	74756202	0.00965716	0.0143881	0.502623	22908	0.942172	No
Testis	317	CSK	ENSG00000103653.16	15	74782057	74803198	0.000308352	0.00180754	0.864662	22908	0.992728	No
Testis	317	LMAN1L	ENSG00000140506.16	15	74812716	74825758	0.00266932	0.00481812	0.579987	22908	0.95702	No
Testis	317	CPLX3	ENSG00000213578.5	15	74826547	74831802	0.00100083	0.00372283	0.788245	22908	0.986893	No
Testis	317	ULK3	ENSG00000140474.12	15	74836116	74843197	0.0004966	0.00206832	0.810421	22908	0.988871	No
Testis	317	SCAMP2	ENSG00000140497.16	15	74843730	74873365	0.00174427	0.00230127	0.44908	22908	0.928689	No
Testis	317	MPI	ENSG00000178802.17	15	74890005	74899986	-0.000440638	0.001894	0.816195	22908	0.988871	No
Testis	317	FAM219B	ENSG00000178761.14	15	74902220	74907121	0.00653444	0.00223278	0.00369338	22908	0.59566	No
Testis	317	COX5A	ENSG00000178741.11	15	74919791	74938168	0.000289079	0.00177938	0.871054	22908	0.992728	No
Testis	317	RPP25	ENSG00000178718.6	15	74954416	74957218	0.00094694	0.00333464	0.776632	22908	0.985123	No
Testis	317	SCAMP5	ENSG00000198794.11	15	74957465	75021496	0.00439983	0.00369778	0.235059	22908	0.869052	No
Testis	317	PPCDC	ENSG00000138621.11	15	75023555	75117462	-0.00247748	0.00231717	0.28586	22908	0.88684	No
Testis	317	C15orf39	ENSG00000167173.18	15	75195643	75212169	0.00284611	0.0020491	0.165893	22908	0.837035	No
Testis	317	GOLGA6C	ENSG00000167195.7	15	75258599	75270199	-0.00199251	0.00722111	0.782796	22908	0.986592	No
Testis	317	GOLGA6D	ENSG00000140478.15	15	75282835	75295807	0.000108341	0.00484961	0.982192	22908	0.998806	No
Testis	317	COMMD4	ENSG00000140365.15	15	75335891	75343224	0.00227276	0.00209233	0.278263	22908	0.885893	No
Testis	317	NEIL1	ENSG00000140398.13	15	75347162	75357114	0.00148585	0.00219221	0.498438	22908	0.94037	No
Testis	317	MAN2C1	ENSG00000140400.16	15	75358201	75368154	0.00015144	0.00207587	0.941893	22908	0.995974	No
Testis	317	RP11-817O13.8	ENSG00000260274.1	15	75368199	75369378	0.000603463	0.00303327	0.842441	22908	0.991305	No
Testis	317	SIN3A	ENSG00000169375.15	15	75369585	75455842	-0.000167848	0.00121548	0.890262	22908	0.992728	No
Testis	317	PTPN9	ENSG00000169410.9	15	75463251	75579289	0.00244601	0.00209757	0.244509	22908	0.870184	No
Testis	317	SNUPN	ENSG00000169371.13	15	75598083	75626469	-0.00294196	0.00295531	0.320318	22908	0.894166	No
Testis	317	IMP3	ENSG00000177971.8	15	75639240	75647905	-0.00189219	0.00205885	0.358817	22908	0.903338	No
Testis	317	SNX33	ENSG00000173548.8	15	75648707	75662301	-0.0045091	0.00312514	0.150124	22908	0.825303	No
Testis	317	CSPG4	ENSG00000173546.7	15	75674322	75712848	0.00394381	0.00475476	0.407523	22908	0.919206	No
Testis	317	ODF3L1	ENSG00000182950.2	15	75723977	75727669	-0.00230866	0.00381294	0.545325	22908	0.952376	No
Testis	317	RP11-24M17.6	ENSG00000261043.5	15	75760137	75762341	-0.00329674	0.00868861	0.70464	22908	0.977736	No
Testis	317	UBE2Q2	ENSG00000140367.11	15	75843285	75901078	0.00117422	0.001732	0.49833	22908	0.94037	No
Testis	317	FBXO22	ENSG00000167196.13	15	75903859	75940935	0.00127477	0.001772	0.472466	22908	0.934246	No
Testis	317	NRG4	ENSG00000169752.16	15	75942511	76059795	0.00446555	0.00645633	0.489698	22908	0.938744	No
Testis	317	TMEM266	ENSG00000169758.12	15	76059837	76229121	0.00441912	0.0028843	0.126562	22908	0.812413	No
Testis	317	ETFA	ENSG00000140374.15	15	76215355	76311472	-0.0021231	0.00207129	0.306198	22908	0.890498	No
Testis	317	ISL2	ENSG00000159556.9	15	76336724	76342476	-0.000917263	0.00455111	0.84041	22908	0.991009	No
Testis	317	RP11-685G9.4	ENSG00000270036.1	15	76343642	76344365	-0.00230317	0.00793448	0.771811	22908	0.98388	No
Testis	317	SCAPER	ENSG00000140386.12	15	76347904	76905444	-0.00165816	0.00296204	0.57604	22908	0.956922	No
Testis	317	RCN2	ENSG00000117906.13	15	76931619	76954392	0.00295627	0.0022989	0.199469	22908	0.854458	No
Testis	317	PSTPIP1	ENSG00000140368.12	15	76993359	77037332	0.0033065	0.00654232	0.613654	22908	0.963577	No
Testis	317	TSPAN3	ENSG00000140391.14	15	77041404	77083984	0.00171668	0.00148621	0.248996	22908	0.872278	No
Testis	317	PEAK1	ENSG00000173517.10	15	77100656	77420144	5.91847e-05	0.00195357	0.975852	22908	0.998538	No
Testis	317	HMG20A	ENSG00000140382.14	15	77420412	77485607	-0.000890843	0.00165654	0.591138	22908	0.959468	No
Testis	317	RP11-307C19.1	ENSG00000259362.2	15	77525540	77534110	-0.00750417	0.0106708	0.482459	22908	0.938393	No
Testis	317	RP11-307C19.2	ENSG00000259420.5	15	77568970	77608888	-0.00446538	0.00782919	0.568874	22908	0.95557	No
Testis	317	LINGO1	ENSG00000169783.12	15	77613027	77820900	-0.0039189	0.00382806	0.3068	22908	0.890498	No
Testis	317	RP11-114H24.7	ENSG00000261244.1	15	77916586	77922019	0.00116931	0.0104949	0.911362	22908	0.994152	No
Testis	317	RP11-114H24.3	ENSG00000261403.1	15	77954075	77963654	-0.00291757	0.00464983	0.530844	22908	0.948964	No
Testis	317	TBC1D2B	ENSG00000167202.11	15	77984036	78077724	-0.00233161	0.00211179	0.270454	22908	0.882655	No
Testis	317	SH2D7	ENSG00000183476.12	15	78077808	78104605	0.00297846	0.00376969	0.4301	22908	0.924779	No
Testis	317	CIB2	ENSG00000136425.12	15	78104910	78131497	0.00361063	0.00278932	0.196524	22908	0.851935	No
Testis	317	IDH3A	ENSG00000166411.13	15	78131545	78171949	0.0033497	0.0019007	0.0790456	22908	0.793312	No
Testis	317	RP11-285A1.1	ENSG00000260988.1	15	78141243	78143173	0.00346351	0.00640863	0.589299	22908	0.958742	No
Testis	317	ACSBG1	ENSG00000103740.9	15	78167468	78245688	0.00725623	0.0051937	0.163427	22908	0.835403	No
Testis	317	DNAJA4	ENSG00000140403.12	15	78264157	78282196	-0.000669545	0.00179397	0.709252	22908	0.978097	No
Testis	317	WDR61	ENSG00000140395.8	15	78277835	78299700	0.000962879	0.00155638	0.536614	22908	0.95017	No
Testis	317	CRABP1	ENSG00000166426.7	15	78343499	78348230	0.007622	0.00943463	0.419813	22908	0.922082	No
Testis	317	IREB2	ENSG00000136381.12	15	78437431	78501456	-0.000972495	0.00139258	0.485515	22908	0.938405	No
Testis	317	HYKK	ENSG00000188266.13	15	78507564	78537372	0.00124021	0.00311785	0.691082	22908	0.975218	No
Testis	317	PSMA4	ENSG00000041357.15	15	78540405	78552419	-9.80819e-05	0.001682	0.953539	22908	0.99663	No
Testis	317	CHRNA5	ENSG00000169684.13	15	78565520	78595269	-0.000242077	0.00436639	0.955825	22908	0.996902	No
Testis	317	CHRNA3	ENSG00000080644.15	15	78593052	78621295	-0.00136891	0.00428328	0.749502	22908	0.982325	No
Testis	317	CHRNB4	ENSG00000117971.11	15	78624119	78727754	0.00122935	0.00332393	0.711761	22908	0.978347	No
Testis	317	ADAMTS7	ENSG00000136378.14	15	78759203	78811431	-0.00311476	0.00292287	0.287454	22908	0.88684	No
Testis	317	MORF4L1	ENSG00000185787.14	15	78810487	78898133	-0.000829117	0.00134523	0.538146	22908	0.950301	No
Testis	317	CTSH	ENSG00000103811.15	15	78921058	78949574	0.00290539	0.00333911	0.384948	22908	0.911541	No
Testis	317	RASGRF1	ENSG00000058335.15	15	78959947	79090773	0.00936786	0.00404811	0.0213475	22908	0.686777	No
Testis	317	ANKRD34C	ENSG00000235711.4	15	79293285	79298235	0.000224756	0.0114696	0.984379	22908	0.998955	No
Testis	317	TMED3	ENSG00000166557.12	15	79311062	79427432	0.00128344	0.00245159	0.601011	22908	0.960467	No
Testis	317	KIAA1024	ENSG00000169330.8	15	79432516	79472290	-0.00409759	0.00460186	0.373965	22908	0.90747	No
Testis	317	RP11-38G5.2	ENSG00000259548.1	15	79832466	79833554	-0.0114886	0.0160077	0.473514	22908	0.934246	No
Testis	317	MTHFS	ENSG00000136371.10	15	79833585	79897379	0.00149084	0.00227208	0.512235	22908	0.944408	No
Testis	317	RP11-38G5.4	ENSG00000261229.6	15	79843547	79844304	-0.0154063	0.00967481	0.112364	22908	0.799683	No
Testis	317	ST20	ENSG00000180953.11	15	79898840	79915256	0.00117743	0.0043065	0.78473	22908	0.986829	No
Testis	317	BCL2A1	ENSG00000140379.7	15	79960889	79971446	0.000559155	0.0105657	0.95783	22908	0.99712	No
Testis	317	ZFAND6	ENSG00000086666.18	15	80059568	80138393	0.00104816	0.00135092	0.438438	22908	0.927098	No
Testis	317	FAH	ENSG00000103876.11	15	80152490	80186946	0.000470099	0.00207924	0.821287	22908	0.989419	No
Testis	317	LINC01314	ENSG00000259417.2	15	80195484	80252213	0.00506102	0.00394193	0.200187	22908	0.854593	No
Testis	317	LINC00927	ENSG00000259361.5	15	80263068	80341805	0.00267471	0.00257933	0.300594	22908	0.889432	No
Testis	317	RP11-210M15.2	ENSG00000259495.2	15	80344853	80403575	-0.0103246	0.00430354	0.0170557	22908	0.668635	No
Testis	317	ARNT2	ENSG00000172379.20	15	80404351	80597937	0.000608261	0.0025797	0.813761	22908	0.988871	No
Testis	317	ABHD17C	ENSG00000136379.11	15	80679684	80755621	-0.00257025	0.00290156	0.376437	22908	0.909163	No
Testis	317	RP11-28H5.2	ENSG00000271983.1	15	80693216	80693707	-0.00890085	0.011826	0.452261	22908	0.930235	No
Testis	317	CEMIP	ENSG00000103888.16	15	80779343	80951776	0.00919314	0.00568309	0.106811	22908	0.799299	No
Testis	317	MESDC2	ENSG00000117899.10	15	80946289	80989878	-0.00239249	0.00148738	0.108791	22908	0.799299	No
Testis	317	RP11-775C24.3	ENSG00000260619.1	15	80990804	80993258	-0.00380444	0.00962415	0.692906	22908	0.975305	No
Testis	317	RP11-775C24.5	ENSG00000277782.1	15	80999593	80999981	-0.00793046	0.00632823	0.21113	22908	0.86281	No
Testis	317	MESDC1	ENSG00000140406.3	15	81000944	81005788	0.0014777	0.00321328	0.645947	22908	0.96838	No
Testis	317	CFAP161	ENSG00000156206.13	15	81007033	81149175	0.00436114	0.00288445	0.131617	22908	0.817541	No
Testis	317	IL16	ENSG00000172349.17	15	81159575	81314058	0.0010115	0.00271913	0.710165	22908	0.978141	No
Testis	317	STARD5	ENSG00000172345.13	15	81318409	81324183	-3.76289e-05	0.00417436	0.992814	22908	0.999063	No
Testis	317	TMC3	ENSG00000188869.12	15	81331217	81374213	0.00143712	0.00584902	0.806083	22908	0.988871	No
Testis	317	CTD-2240J17.2	ENSG00000278029.1	15	81392759	81393384	0.00338843	0.00665594	0.611074	22908	0.963419	No
Testis	317	CTD-2240J17.3	ENSG00000278448.1	15	81393625	81394082	-0.00463521	0.0126269	0.713815	22908	0.978449	No
Testis	317	CTD-2240J17.4	ENSG00000275995.1	15	81403026	81403570	-0.00261219	0.011518	0.820743	22908	0.989419	No
Testis	317	CTD-2240J17.1	ENSG00000259372.2	15	81410517	81419127	-0.0112997	0.00772105	0.144398	22908	0.821182	No
Testis	317	CTD-2034I4.2	ENSG00000259594.5	15	81554003	81696780	-0.0161536	0.0121474	0.184612	22908	0.845422	No
Testis	317	RP11-499F3.2	ENSG00000259692.5	15	81660482	81871125	-0.0242517	0.0169583	0.153752	22908	0.829296	No
Testis	317	RP11-276M12.1	ENSG00000259445.1	15	81953303	81995666	-0.000176865	0.0085387	0.983488	22908	0.998806	No
Testis	317	MEX3B	ENSG00000183496.5	15	82041778	82046141	-0.00472592	0.00320516	0.141421	22908	0.820977	No
Testis	317	LINC01583	ENSG00000259518.1	15	82088594	82097694	0.00598709	0.00706046	0.39714	22908	0.917288	No
Testis	317	EFL1	ENSG00000140598.13	15	82130230	82262763	0.00238256	0.00209383	0.256087	22908	0.876429	No
Testis	317	SAXO2	ENSG00000188659.9	15	82262810	82284930	0.000704102	0.00234087	0.763789	22908	0.983222	No
Testis	317	GOLGA6L10	ENSG00000278662.4	15	82339998	82349475	-0.000599191	0.00565894	0.915746	22908	0.994705	No
Testis	317	GOLGA6L9	ENSG00000197978.9	15	82430020	82436762	-0.00189255	0.00549104	0.730594	22908	0.981011	No
Testis	317	RPS17	ENSG00000182774.10	15	82536753	82540564	-0.00104017	0.0021634	0.631011	22908	0.965259	No
Testis	317	CPEB1	ENSG00000214575.9	15	82543203	82648861	-0.000959653	0.00170515	0.574	22908	0.956922	No
Testis	317	AP3B2	ENSG00000103723.12	15	82659281	82709914	-0.00137235	0.00280314	0.624798	22908	0.96489	No
Testis	317	FSD2	ENSG00000186628.12	15	82755362	82806070	0.00347665	0.00349568	0.320767	22908	0.894322	No
Testis	317	WHAMM	ENSG00000156232.7	15	82809628	82836108	0.000366339	0.00165464	0.824933	22908	0.989571	No
Testis	317	HOMER2	ENSG00000103942.12	15	82836946	82986153	-0.000183517	0.00260238	0.943828	22908	0.995974	No
Testis	317	FAM103A1	ENSG00000169612.3	15	82986207	82991057	-0.000211992	0.00249385	0.932314	22908	0.995913	No
Testis	317	C15orf40	ENSG00000169609.13	15	82988441	83011641	0.00058275	0.00190089	0.759389	22908	0.982393	No
Testis	317	BTBD1	ENSG00000064726.9	15	83016422	83067334	0.00281853	0.00179056	0.116536	22908	0.805859	No
Testis	317	TM6SF1	ENSG00000136404.15	15	83107407	83144854	-0.003669	0.00349371	0.294498	22908	0.889432	No
Testis	317	RP11-382A20.3	ENSG00000166503.8	15	83112738	83208018	-0.000150973	0.00137773	0.912816	22908	0.994379	No
Testis	317	BNC1	ENSG00000169594.13	15	83255903	83284714	-0.00423694	0.00216546	0.0513376	22908	0.73985	No
Testis	317	SH3GL3	ENSG00000140600.16	15	83447228	83618743	-0.00431736	0.00315841	0.172685	22908	0.840316	No
Testis	317	ADAMTSL3	ENSG00000156218.12	15	83654086	84039842	-0.00392744	0.00323891	0.226261	22908	0.867965	No
Testis	317	UBE2Q2L	ENSG00000259511.2	15	84172490	84182234	-0.0162926	0.0108286	0.133499	22908	0.818381	No
Testis	317	GOLGA6L4	ENSG00000184206.11	15	84235773	84245368	-0.0132716	0.0109386	0.225994	22908	0.867965	No
Testis	317	RP11-182J1.13	ENSG00000259774.1	15	84422618	84425882	-0.00592189	0.00893039	0.507774	22908	0.942388	No
Testis	317	ZSCAN2	ENSG00000176371.13	15	84600986	84627796	0.00234547	0.0023759	0.324357	22908	0.89608	No
Testis	317	WDR73	ENSG00000177082.12	15	84639281	84654343	-0.000871896	0.00239061	0.715584	22908	0.978703	No
Testis	317	NMB	ENSG00000197696.9	15	84655129	84658563	-0.00671871	0.0149278	0.652983	22908	0.970262	No
Testis	317	SEC11A	ENSG00000140612.13	15	84669538	84716716	-0.000807406	0.0015089	0.592987	22908	0.959468	No
Testis	317	ZNF592	ENSG00000166716.9	15	84748635	84806432	0.00277021	0.00147904	0.06206	22908	0.758236	No
Testis	317	ALPK3	ENSG00000136383.6	15	84816680	84873482	-0.00211514	0.00354457	0.551146	22908	0.952961	No
Testis	317	SLC28A1	ENSG00000156222.11	15	84884654	84945796	-0.00447466	0.00881171	0.611967	22908	0.963482	No
Testis	317	PDE8A	ENSG00000073417.14	15	84980440	85139145	0.000628558	0.00174816	0.719437	22908	0.979141	No
Testis	317	AKAP13	ENSG00000170776.21	15	85380571	85749358	-0.000663185	0.00163708	0.685695	22908	0.974957	No
Testis	317	KLHL25	ENSG00000183655.12	15	85759323	85795030	0.0059949	0.00217507	0.00621208	22908	0.608414	No
Testis	317	AGBL1	ENSG00000273540.3	15	86079973	87029052	0.00125439	0.00522325	0.810376	22908	0.988871	No
Testis	317	RP11-648K4.2	ENSG00000259560.1	15	87432058	87703852	0.0196734	0.0106923	0.0667775	22908	0.768563	No
Testis	317	LINC00052	ENSG00000259527.2	15	87576929	87579866	0.0140143	0.0185618	0.450845	22908	0.929525	No
Testis	317	NTRK3	ENSG00000140538.16	15	87859751	88256768	0.00234998	0.0033314	0.481115	22908	0.937991	No
Testis	317	NTRK3-AS1	ENSG00000260305.1	15	88252730	88271066	-0.000276946	0.0101577	0.978267	22908	0.998755	No
Testis	317	MRPL46	ENSG00000259494.1	15	88459476	88467419	0.00143273	0.00181171	0.429684	22908	0.924245	No
Testis	317	MRPS11	ENSG00000181991.15	15	88467453	88480773	0.000579437	0.00188611	0.758897	22908	0.982393	No
Testis	317	DET1	ENSG00000140543.14	15	88494440	88546675	-0.00718363	0.00449283	0.110911	22908	0.799683	No
Testis	317	LINC01586	ENSG00000249487.6	15	88585566	88605110	0.0136625	0.0144791	0.346146	22908	0.900543	No
Testis	317	AEN	ENSG00000181026.14	15	88621296	88632282	0.00385115	0.00238942	0.108086	22908	0.799299	No
Testis	317	ISG20	ENSG00000172183.14	15	88636153	88656483	-0.00109652	0.00573966	0.848623	22908	0.992316	No
Testis	317	RP11-343B18.2	ENSG00000259676.1	15	88797413	88798734	0.00170967	0.00902415	0.849867	22908	0.992601	No
Testis	317	ACAN	ENSG00000157766.15	15	88803443	88875354	0.00381137	0.00384455	0.322318	22908	0.894847	No
Testis	317	HAPLN3	ENSG00000140511.11	15	88877288	88895626	0.00884571	0.00452951	0.0517763	22908	0.739965	No
Testis	317	MFGE8	ENSG00000140545.14	15	88898683	88913411	0.00255147	0.00307977	0.40808	22908	0.91952	No
Testis	317	RP11-326A19.4	ENSG00000260123.1	15	89041223	89082819	0.0160062	0.0155619	0.304531	22908	0.890291	No
Testis	317	ABHD2	ENSG00000140526.17	15	89087459	89202360	0.000666018	0.00162203	0.681657	22908	0.974684	No
Testis	317	RLBP1	ENSG00000140522.11	15	89209869	89221751	-0.00588939	0.00570126	0.30245	22908	0.889432	No
Testis	317	FANCI	ENSG00000140525.17	15	89243949	89317261	0.00511367	0.00175978	0.00393981	22908	0.59566	No
Testis	317	POLG	ENSG00000140521.12	15	89316305	89334861	0.000824459	0.0017692	0.641555	22908	0.967753	No
Testis	317	MIR9-3HG	ENSG00000255571.8	15	89361579	89398487	-0.00230533	0.002446	0.346712	22908	0.900757	No
Testis	317	RHCG	ENSG00000140519.12	15	89471398	89496613	-0.00555854	0.00657384	0.398487	22908	0.917288	No
Testis	317	LINC00928	ENSG00000259218.5	15	89505277	89524034	-0.00839861	0.00513745	0.103161	22908	0.798592	No
Testis	317	RP11-429B14.4	ENSG00000261478.1	15	89508961	89510416	-0.00266147	0.0118865	0.822984	22908	0.989571	No
Testis	317	TICRR	ENSG00000140534.13	15	89575482	89631056	0.00570552	0.00280019	0.0424874	22908	0.726182	No
Testis	317	KIF7	ENSG00000166813.14	15	89608789	89655451	0.00171568	0.00247472	0.488677	22908	0.938744	No
Testis	317	PLIN1	ENSG00000166819.11	15	89664365	89679427	0.00239667	0.00256067	0.350062	22908	0.901691	No
Testis	317	PEX11A	ENSG00000166821.8	15	89677764	89690783	-0.00232258	0.00189672	0.221732	22908	0.867667	No
Testis	317	WDR93	ENSG00000140527.14	15	89690797	89743638	-0.00130669	0.00300847	0.664361	22908	0.971802	No
Testis	317	MESP1	ENSG00000166823.5	15	89748661	89751310	-6.12016e-06	0.00460782	0.998941	22908	0.999979	No
Testis	317	MESP2	ENSG00000188095.4	15	89760591	89778754	0.00660886	0.0061659	0.284667	22908	0.88684	No
Testis	317	ANPEP	ENSG00000166825.13	15	89784889	89815401	-0.0113125	0.0063979	0.0780686	22908	0.793312	No
Testis	317	AP3S2	ENSG00000157823.16	15	89830599	89894638	0.00194377	0.0021062	0.356824	22908	0.903338	No
Testis	317	ARPIN	ENSG00000242498.7	15	89895006	89912956	-0.00924005	0.00672099	0.170235	22908	0.839105	No
Testis	317	ZNF710	ENSG00000140548.9	15	90001392	90081438	0.00134621	0.00260262	0.605368	22908	0.961504	No
Testis	317	IDH2	ENSG00000182054.9	15	90083045	90102504	0.00329544	0.00304379	0.279836	22908	0.885911	No
Testis	317	SEMA4B	ENSG00000185033.14	15	90160604	90229676	-0.00875165	0.00322444	0.00703549	22908	0.617506	No
Testis	317	CIB1	ENSG00000185043.10	15	90229975	90233703	0.00165483	0.00208644	0.428338	22908	0.924199	No
Testis	317	GDPGP1	ENSG00000183208.12	15	90233808	90245811	-0.000478668	0.00269512	0.859155	22908	0.992728	No
Testis	317	TTLL13P	ENSG00000213471.9	15	90249530	90265482	0.00127883	0.00350404	0.715404	22908	0.978703	No
Testis	317	NGRN	ENSG00000182768.8	15	90265659	90278141	0.002379	0.00140744	0.0920249	22908	0.795381	No
Testis	317	ZNF774	ENSG00000196391.10	15	90352245	90369146	0.000736498	0.00268023	0.78367	22908	0.986737	No
Testis	317	IQGAP1	ENSG00000140575.12	15	90388218	90502243	4.53211e-06	0.0023877	0.998487	22908	0.999979	No
Testis	317	CRTC3	ENSG00000140577.15	15	90529925	90645345	0.00298442	0.00175935	0.0908798	22908	0.793312	No
Testis	317	RP11-387D10.4	ENSG00000278370.1	15	90650631	90651103	0.00611921	0.0149291	0.682188	22908	0.974907	No
Testis	317	BLM	ENSG00000197299.10	15	90717327	90816165	0.00431712	0.00214349	0.0449111	22908	0.729316	No
Testis	317	FURIN	ENSG00000140564.11	15	90868592	90883458	0.00382003	0.00206327	0.0651046	22908	0.766795	No
Testis	317	FES	ENSG00000182511.11	15	90883695	90895776	0.00420187	0.00458732	0.360428	22908	0.903338	No
Testis	317	MAN2A2	ENSG00000196547.14	15	90902218	90922584	0.000108449	0.00207241	0.958301	22908	0.99712	No
Testis	317	HDDC3	ENSG00000184508.10	15	90929964	90932569	-0.000111641	0.00240627	0.963026	22908	0.99712	No
Testis	317	UNC45A	ENSG00000140553.17	15	90933977	90954093	-0.000576775	0.00220046	0.793415	22908	0.987521	No
Testis	317	RCCD1	ENSG00000166965.12	15	90955796	90963125	-0.00431952	0.00410443	0.293475	22908	0.889432	No
Testis	317	PRC1	ENSG00000198901.13	15	90966038	90995629	0.00488625	0.00153667	0.00163074	22908	0.573184	No
Testis	317	VPS33B	ENSG00000184056.14	15	90998416	91022603	-0.000313151	0.00154647	0.83967	22908	0.990966	No
Testis	317	AC068831.16	ENSG00000278514.1	15	91022766	91023200	0.00348087	0.0123601	0.778432	22908	0.985586	No
Testis	317	SV2B	ENSG00000185518.11	15	91099950	91301309	-0.0155869	0.00808084	0.0547061	22908	0.74183	No
Testis	317	CRAT37	ENSG00000258551.5	15	91408708	91605211	0.00607571	0.013185	0.645279	22908	0.96838	No
Testis	317	RP11-692C24.2	ENSG00000258765.1	15	91643017	91649114	0.0143953	0.0137754	0.296878	22908	0.889432	No
Testis	317	SLCO3A1	ENSG00000176463.13	15	91853695	92172019	-0.00375542	0.00185246	0.0435348	22908	0.727269	No
Testis	317	ST8SIA2	ENSG00000140557.11	15	92393828	92468728	0.00471252	0.00514777	0.360703	22908	0.903338	No
Testis	317	RP11-763K15.1	ENSG00000259170.1	15	92470233	92471546	-0.00614133	0.00508575	0.228185	22908	0.869039	No
Testis	317	C15orf32	ENSG00000183643.4	15	92471654	92501117	0.0135758	0.00555203	0.0150625	22908	0.658522	No
Testis	317	LINC00930	ENSG00000258647.5	15	92567818	92572042	0.010509	0.00553386	0.0585361	22908	0.749078	No
Testis	317	FAM174B	ENSG00000185442.12	15	92617443	92809884	-0.00125897	0.00326522	0.700095	22908	0.977077	No
Testis	317	CHD2	ENSG00000173575.20	15	92900189	93028005	-0.000997496	0.00152586	0.513796	22908	0.944978	No
Testis	317	RGMA	ENSG00000182175.13	15	93035273	93089204	-0.000402442	0.00220719	0.855447	22908	0.992728	No
Testis	317	RP11-266O8.1	ENSG00000257060.6	15	93312557	93569483	0.000313021	0.00722764	0.965485	22908	0.99712	No
Testis	317	RP11-164C12.2	ENSG00000258909.1	15	93416850	93422576	0.0091274	0.00790592	0.249228	22908	0.872278	No
Testis	317	LINC01579	ENSG00000258754.7	15	93718542	94070820	0.00620464	0.00367953	0.0928033	22908	0.795381	No
Testis	317	RP11-76E17.2	ENSG00000259123.1	15	93837611	93852981	0.00910057	0.00748517	0.225029	22908	0.867667	No
Testis	317	LINC02207	ENSG00000258476.5	15	93863109	93878356	-0.00542232	0.00744279	0.466865	22908	0.932975	No
Testis	317	RP11-76E17.4	ENSG00000258831.1	15	93882082	93886743	-0.00639792	0.0110276	0.562239	22908	0.955366	No
Testis	317	LINC01580	ENSG00000258785.5	15	93900701	93984150	-0.00228165	0.0060876	0.708076	22908	0.978097	No
Testis	317	LINC01581	ENSG00000259724.1	15	93905405	94107938	0.00736505	0.00899574	0.413604	22908	0.920809	No
Testis	317	MCTP2	ENSG00000140563.14	15	94231538	94483952	-0.00184515	0.00359446	0.608103	22908	0.962311	No
Testis	317	RP11-255M2.3	ENSG00000277654.4	15	94841059	95169864	-0.000742421	0.00427934	0.862386	22908	0.992728	No
Testis	317	RP11-255M2.1	ENSG00000258433.1	15	95034384	95035737	0.0149056	0.0128533	0.247118	22908	0.871994	No
Testis	317	RP11-255M2.2	ENSG00000258773.1	15	95080095	95132859	0.0131869	0.0156305	0.399541	22908	0.917503	No
Testis	317	LINC01197	ENSG00000248441.6	15	95209099	95327129	-0.00735754	0.00431514	0.0892374	22908	0.793312	No
Testis	317	CTD-2536I1.3	ENSG00000273923.1	15	95225326	95225864	-0.00420133	0.0153115	0.783977	22908	0.986737	No
Testis	317	LINC00924	ENSG00000259134.5	15	95433095	95507847	-0.00719503	0.00665402	0.280444	22908	0.886249	No
Testis	317	RP11-398J10.2	ENSG00000258489.3	15	95463592	95493770	-0.00241698	0.0188959	0.898307	22908	0.992728	No
Testis	317	RP11-61O11.1	ENSG00000275016.4	15	95638346	95825451	0.00884445	0.00865057	0.307423	22908	0.890498	No
Testis	317	RP11-759A24.3	ENSG00000275443.1	15	95990582	96300990	-0.018822	0.0169106	0.266604	22908	0.879529	No
Testis	317	RP11-236L14.2	ENSG00000273771.1	15	96080713	96084584	0.00107269	0.00562922	0.849004	22908	0.992427	No
Testis	317	RP11-327J17.9	ENSG00000277135.1	15	96139472	96140452	-0.00342445	0.00750076	0.648333	22908	0.968867	No
Testis	317	RP11-327J17.2	ENSG00000259359.1	15	96171581	96174339	-0.0138353	0.0166018	0.405317	22908	0.918448	No
Testis	317	NR2F2	ENSG00000185551.14	15	96325938	96340263	-0.00294235	0.00345781	0.395499	22908	0.917032	No
Testis	317	RP11-262A16.1	ENSG00000275322.1	15	96342953	96345651	0.0163107	0.0101142	0.107889	22908	0.799299	No
Testis	317	RP11-522B15.3	ENSG00000259275.2	15	96354237	96403803	-0.00655854	0.00512363	0.201531	22908	0.855846	No
Testis	317	RP11-522B15.5	ENSG00000259312.1	15	96438570	96444266	-0.00217436	0.0134587	0.871765	22908	0.992728	No
Testis	317	RP11-522B15.7	ENSG00000259534.1	15	96448842	96449749	0.00119489	0.0157172	0.939451	22908	0.995974	No
Testis	317	SPATA8	ENSG00000185594.4	15	96783389	96785615	0.00859927	0.00262702	0.00118903	22908	0.499519	No
Testis	317	RP11-315L6.1	ENSG00000259403.1	15	97272177	97319288	0.0241284	0.0120417	0.0460129	22908	0.732833	No
Testis	317	CTD-2147F2.1	ENSG00000259485.1	15	97295881	97432094	0.00166489	0.00538239	0.757295	22908	0.982393	No
Testis	317	CTD-2147F2.2	ENSG00000259664.2	15	97370371	97521811	-0.0153221	0.0110601	0.166992	22908	0.837082	No
Testis	317	RP11-461F11.3	ENSG00000259582.3	15	97541640	97560702	-0.0139316	0.00822231	0.091251	22908	0.793312	No
Testis	317	LINC00923	ENSG00000251209.7	15	97572185	97874550	-0.00137879	0.00422389	0.744333	22908	0.981433	No
Testis	317	RP11-753A21.2	ENSG00000259870.1	15	97876289	97878386	-9.43091e-05	0.0104328	0.992794	22908	0.999063	No
Testis	317	ARRDC4	ENSG00000140450.8	15	97960698	97973838	0.00262829	0.00403128	0.514926	22908	0.945414	No
Testis	317	RP11-753A21.1	ENSG00000259478.2	15	97982509	97991142	0.000652613	0.00940024	0.944698	22908	0.995974	No
Testis	317	AC144835.1	ENSG00000258483.2	15	98003081	98021777	-0.033324	0.0170549	0.0516546	22908	0.739965	No
Testis	317	CTD-2544M6.1	ENSG00000259199.1	15	98046667	98293177	0.000213246	0.0105797	0.983932	22908	0.998806	No
Testis	317	LINC01582	ENSG00000259611.1	15	98085627	98103712	-0.000896878	0.00593943	0.880076	22908	0.992728	No
Testis	317	RP11-183E24.2	ENSG00000259320.1	15	98122563	98131607	0.002189	0.00608188	0.719163	22908	0.97894	No
Testis	317	RP11-167B3.2	ENSG00000274312.1	15	98319687	98320237	0.0199188	0.0182012	0.274687	22908	0.884569	No
Testis	317	FAM169B	ENSG00000283597.2	15	98437162	98547728	-0.0192013	0.00598081	0.00147135	22908	0.561761	No
Testis	317	IGF1R	ENSG00000140443.13	15	98648971	98964530	-0.00212537	0.00201346	0.292023	22908	0.888893	No
Testis	317	PGPEP1L	ENSG00000183571.10	15	98968230	99007795	-0.00142226	0.00496523	0.77474	22908	0.984443	No
Testis	317	RP11-6O2.2	ENSG00000278090.1	15	99028538	99031053	-0.00650954	0.0106565	0.541768	22908	0.951579	No
Testis	317	SYNM	ENSG00000182253.14	15	99098217	99135593	0.00135453	0.00309168	0.661618	22908	0.971375	No
Testis	317	TTC23	ENSG00000103852.12	15	99136323	99251223	0.00115744	0.00199526	0.562291	22908	0.955366	No
Testis	317	LRRC28	ENSG00000168904.14	15	99251362	99390729	-0.00386435	0.00197275	0.0510705	22908	0.73985	No
Testis	317	RP11-20G13.5	ENSG00000274294.1	15	99416584	99417204	0.00123919	0.0122861	0.919729	22908	0.994954	No
Testis	317	MEF2A	ENSG00000068305.17	15	99565417	99715696	-0.0015766	0.00178787	0.378587	22908	0.909195	No
Testis	317	LYSMD4	ENSG00000183060.15	15	99716467	99733561	-0.00208355	0.0024816	0.401814	22908	0.918259	No
Testis	317	CTD-2054N24.2	ENSG00000259363.5	15	99807023	99877148	0.000137643	0.0030231	0.963715	22908	0.99712	No
Testis	317	ADAMTS17	ENSG00000140470.13	15	99971589	100342005	-0.00307689	0.00279871	0.272491	22908	0.882989	No
Testis	317	SPATA41	ENSG00000189419.6	15	100344457	100349655	0.00347948	0.00255249	0.173869	22908	0.842284	No
Testis	317	CERS3	ENSG00000154227.13	15	100400395	100544995	0.00344967	0.00325637	0.290302	22908	0.888324	No
Testis	317	RP11-526I2.5	ENSG00000270127.2	15	100547765	100550153	0.00575196	0.00861028	0.504634	22908	0.942388	No
Testis	317	LINS1	ENSG00000140471.16	15	100564692	100603214	-0.000219045	0.00188583	0.90761	22908	0.993859	No
Testis	317	ASB7	ENSG00000183475.12	15	100603010	100651705	-0.00130734	0.00171391	0.446204	22908	0.928131	No
Testis	317	RP11-66B24.2	ENSG00000232386.9	15	100849561	100861756	-0.00148401	0.00575765	0.796783	22908	0.988357	No
Testis	317	RP11-66B24.1	ENSG00000259604.5	15	100861843	100874369	-0.0130748	0.00809586	0.107379	22908	0.799299	No
Testis	317	ALDH1A3	ENSG00000184254.16	15	100877714	100916626	-0.00432982	0.00562033	0.441688	22908	0.927116	No
Testis	317	LRRK1	ENSG00000154237.12	15	100919284	101078254	0.000601924	0.0022685	0.790933	22908	0.987125	No
Testis	317	RP11-424I19.1	ENSG00000259365.1	15	101116603	101117546	0.016646	0.00894634	0.0637883	22908	0.762917	No
Testis	317	RP11-424I19.2	ENSG00000259182.5	15	101168530	101170821	-0.00557455	0.0152633	0.715205	22908	0.978643	No
Testis	317	CHSY1	ENSG00000131873.5	15	101175723	101251932	-0.000927272	0.00267169	0.728784	22908	0.980558	No
Testis	317	SELENOS	ENSG00000131871.14	15	101270817	101277450	0.0037902	0.00150833	0.0125092	22908	0.655466	No
Testis	317	SNRPA1	ENSG00000131876.16	15	101281510	101295255	-0.00301238	0.00159056	0.0592159	22908	0.749078	No
Testis	317	PCSK6	ENSG00000140479.16	15	101297142	101525202	-0.00063321	0.00303086	0.834654	22908	0.989857	No
Testis	317	RP11-14C10.6	ENSG00000277210.3	15	101522597	101524739	0.0440921	0.0202573	0.0303031	22908	0.703407	No
Testis	317	TM2D3	ENSG00000184277.12	15	101621444	101652391	0.000589638	0.0018563	0.750982	22908	0.982393	No
Testis	317	TARSL2	ENSG00000185418.15	15	101653598	101724604	0.000176797	0.00207928	0.932297	22908	0.995913	No
Testis	317	FAM138E	ENSG00000248893.3	15	101954885	101956412	-0.00384765	0.0242873	0.874232	22908	0.992728	No
Testis	317	AC140725.4	ENSG00000259553.5	15	101959848	101961408	0.00161329	0.00797522	0.839832	22908	0.990979	No
Testis	317	WASIR2	ENSG00000231439.4	16	22910	25123	-0.00658919	0.0133999	0.623274	22908	0.96489	No
Testis	317	POLR3K	ENSG00000161980.5	16	46407	51645	0.00281441	0.00339202	0.40737	22908	0.919156	No
Testis	317	SNRNP25	ENSG00000161981.10	16	53010	57669	-0.00431651	0.00255096	0.0916804	22908	0.795122	No
Testis	317	RHBDF1	ENSG00000007384.15	16	58059	76355	-0.00306955	0.00300328	0.307587	22908	0.890498	No
Testis	317	MPG	ENSG00000103152.11	16	77007	83256	-0.00244566	0.00303189	0.420521	22908	0.922082	No
Testis	317	NPRL3	ENSG00000103148.15	16	84274	138860	0.00203731	0.00181067	0.261433	22908	0.877074	No
Testis	317	HBZ	ENSG00000130656.4	16	152687	154503	0.00968077	0.00886514	0.275722	22908	0.88481	No
Testis	317	HBM	ENSG00000206177.6	16	165978	166768	0.0296754	0.0164276	0.0718687	22908	0.782122	No
Testis	317	HBA2	ENSG00000188536.12	16	172847	173710	0.00223692	0.0201913	0.911861	22908	0.994317	No
Testis	317	HBA1	ENSG00000206172.8	16	176680	177522	-0.0042386	0.0165272	0.797773	22908	0.988507	No
Testis	317	HBQ1	ENSG00000086506.2	16	180453	181181	-0.0032174	0.00622988	0.605929	22908	0.961504	No
Testis	317	LA16c-OS12.2	ENSG00000268836.1	16	185748	186294	-0.00160701	0.00796352	0.840215	22908	0.991009	No
Testis	317	LUC7L	ENSG00000007392.16	16	188969	229463	-0.000594078	0.00163695	0.716927	22908	0.978924	No
Testis	317	FAM234A	ENSG00000167930.15	16	234546	266125	-0.00194747	0.0017586	0.269024	22908	0.881008	No
Testis	317	RGS11	ENSG00000076344.15	16	268301	275940	-0.00481836	0.00492174	0.328385	22908	0.896369	No
Testis	317	ARHGDIG	ENSG00000242173.8	16	271882	283010	-0.00581608	0.00377449	0.124415	22908	0.80884	No
Testis	317	PDIA2	ENSG00000185615.15	16	283152	287215	4.1652e-05	0.00469041	0.992921	22908	0.999063	No
Testis	317	AXIN1	ENSG00000103126.14	16	287440	352673	-0.000419449	0.00200759	0.834646	22908	0.989857	No
Testis	317	MRPL28	ENSG00000086504.15	16	367384	370527	-0.00184021	0.00208771	0.378792	22908	0.909195	No
Testis	317	TMEM8A	ENSG00000129925.10	16	370773	384396	-0.000281101	0.00243016	0.907992	22908	0.994039	No
Testis	317	NME4	ENSG00000103202.12	16	396725	400759	-0.00408075	0.00232667	0.0804863	22908	0.793312	No
Testis	317	DECR2	ENSG00000242612.6	16	401826	412487	-0.000434811	0.00236638	0.85434	22908	0.992728	No
Testis	317	LA16c-359F1.1	ENSG00000276984.1	16	424243	424543	0.00970412	0.01323	0.46384	22908	0.932085	No
Testis	317	RAB11FIP3	ENSG00000090565.15	16	425619	523011	0.00326895	0.00172408	0.0589297	22908	0.749078	No
Testis	317	LINC00235	ENSG00000277142.1	16	525155	527407	0.00494451	0.00453007	0.275949	22908	0.88481	No
Testis	317	CAPN15	ENSG00000103326.11	16	527717	554636	0.000309967	0.00202032	0.878168	22908	0.992728	No
Testis	317	PRR35	ENSG00000161992.5	16	560422	565528	-0.00648907	0.00441071	0.1423	22908	0.820977	No
Testis	317	PIGQ	ENSG00000007541.16	16	566995	584136	0.00120361	0.00180462	0.505319	22908	0.942388	No
Testis	317	NHLRC4	ENSG00000257108.1	16	567564	569495	0.00759744	0.00386215	0.0501028	22908	0.73985	No
Testis	317	RAB40C	ENSG00000197562.9	16	589357	629272	0.00264098	0.00151927	0.0831966	22908	0.793312	No
Testis	317	WFIKKN1	ENSG00000127578.6	16	630932	634116	-0.00744445	0.00709783	0.295113	22908	0.889432	No
Testis	317	METTL26	ENSG00000130731.15	16	634427	636366	0.00032275	0.00198249	0.870787	22908	0.992728	No
Testis	317	MCRIP2	ENSG00000172366.19	16	636817	648472	0.000472244	0.00268838	0.860681	22908	0.992728	No
Testis	317	WDR90	ENSG00000161996.18	16	649325	667833	0.00202135	0.00183663	0.27198	22908	0.882983	No
Testis	317	RHOT2	ENSG00000140983.13	16	668086	674174	-0.00385557	0.00164706	0.019904	22908	0.684554	No
Testis	317	RHBDL1	ENSG00000103269.13	16	675666	678268	-0.00549836	0.00297696	0.0657527	22908	0.768502	No
Testis	317	STUB1	ENSG00000103266.10	16	680224	681603	-0.00102594	0.00183186	0.575869	22908	0.956922	No
Testis	317	JMJD8	ENSG00000161999.11	16	681671	684439	0.000903627	0.00203435	0.657234	22908	0.970538	No
Testis	317	WDR24	ENSG00000127580.15	16	684622	690444	-0.00010605	0.00164374	0.948602	22908	0.995989	No
Testis	317	FBXL16	ENSG00000127585.11	16	692555	705829	0.000317534	0.00224728	0.887732	22908	0.992728	No
Testis	317	LA16c-380A1.1	ENSG00000259840.1	16	710746	711277	-0.00552172	0.00843411	0.513178	22908	0.944773	No
Testis	317	METRN	ENSG00000103260.8	16	715115	719655	-0.00169895	0.00336957	0.614494	22908	0.963683	No
Testis	317	FAM173A	ENSG00000103254.9	16	720975	722581	-0.00185405	0.00289323	0.522134	22908	0.946661	No
Testis	317	CCDC78	ENSG00000162004.16	16	722602	726846	-0.00505661	0.00392566	0.198724	22908	0.854231	No
Testis	317	HAGHL	ENSG00000103253.17	16	726936	735525	0.000256981	0.00316619	0.935367	22908	0.995974	No
Testis	317	NARFL	ENSG00000103245.13	16	729753	741329	-0.00281925	0.00266171	0.29038	22908	0.888324	No
Testis	317	MSLN	ENSG00000102854.15	16	760762	768865	0.011345	0.0084273	0.179266	22908	0.843931	No
Testis	317	MSLNL	ENSG00000162006.9	16	769444	783370	-0.000722733	0.00951804	0.939524	22908	0.995974	No
Testis	317	RPUSD1	ENSG00000007376.7	16	784974	787981	0.00285392	0.0025511	0.264178	22908	0.877961	No
Testis	317	CHTF18	ENSG00000127586.16	16	788046	800737	0.00144648	0.00262739	0.582367	22908	0.957982	No
Testis	317	GNG13	ENSG00000127588.4	16	798187	800686	-0.013577	0.00902051	0.133363	22908	0.818381	No
Testis	317	PRR25	ENSG00000167945.1	16	805443	813861	-0.00312446	0.00865889	0.718478	22908	0.978927	No
Testis	317	LA16c-360A4.1	ENSG00000275438.1	16	848525	849065	-0.00211938	0.0168125	0.89977	22908	0.992892	No
Testis	317	LMF1	ENSG00000103227.18	16	853634	970999	-0.000690384	0.00233179	0.767381	22908	0.983619	No
Testis	317	RP11-161M6.2	ENSG00000260807.6	16	975761	981596	0.00488832	0.00277785	0.0794865	22908	0.793312	No
Testis	317	SOX8	ENSG00000005513.9	16	981808	986979	-0.00245665	0.00264312	0.353415	22908	0.9031	No
Testis	317	SSTR5	ENSG00000162009.8	16	1078781	1080142	-0.00028357	0.0103171	0.978091	22908	0.998755	No
Testis	317	C1QTNF8	ENSG00000184471.7	16	1090005	1096244	0.000870446	0.00737337	0.906106	22908	0.993678	No
Testis	317	LA16c-381G6.1	ENSG00000260532.1	16	1111627	1113399	0.0074831	0.00833706	0.370147	22908	0.906514	No
Testis	317	RP11-616M22.11	ENSG00000273551.1	16	1148224	1148754	0.00186578	0.0101086	0.85369	22908	0.992728	No
Testis	317	CACNA1H	ENSG00000196557.12	16	1153121	1221650	0.000339384	0.00311196	0.913231	22908	0.994471	No
Testis	317	TPSG1	ENSG00000116176.6	16	1221773	1225257	-0.0048407	0.00489987	0.323999	22908	0.895769	No
Testis	317	TPSB2	ENSG00000197253.13	16	1227272	1230184	-0.00767126	0.0124899	0.539558	22908	0.950784	No
Testis	317	TPSAB1	ENSG00000172236.16	16	1240696	1242554	0.000266047	0.012376	0.982864	22908	0.998806	No
Testis	317	TPSD1	ENSG00000095917.13	16	1256059	1258998	-0.0292846	0.0153253	0.0569909	22908	0.745883	No
Testis	317	UBE2I	ENSG00000103275.19	16	1309414	1327018	-0.0013989	0.00130263	0.283745	22908	0.88684	No
Testis	317	BAIAP3	ENSG00000007516.13	16	1333601	1349239	-0.00353064	0.00479803	0.462406	22908	0.931958	No
Testis	317	TSR3	ENSG00000007520.3	16	1349442	1351911	0.0038401	0.0016983	0.0244792	22908	0.691983	No
Testis	317	GNPTG	ENSG00000090581.9	16	1351923	1363204	-0.00103533	0.00192462	0.591024	22908	0.959468	No
Testis	317	UNKL	ENSG00000059145.18	16	1364114	1414751	-0.00712414	0.00212153	0.000888092	22908	0.499519	No
Testis	317	C16orf91	ENSG00000174109.4	16	1419744	1420800	0.00249059	0.0020999	0.236556	22908	0.869052	No
Testis	317	LA16c-312E8.5	ENSG00000284395.1	16	1431035	1433397	-0.0238707	0.0128146	0.0634892	22908	0.762877	No
Testis	317	CCDC154	ENSG00000197599.12	16	1434383	1444556	-0.000869221	0.00509231	0.864582	22908	0.992728	No
Testis	317	CLCN7	ENSG00000103249.17	16	1444935	1475580	-0.00230136	0.00204004	0.260196	22908	0.876429	No
Testis	317	PTX4	ENSG00000251692.7	16	1485886	1488981	-0.00619048	0.00589101	0.294194	22908	0.889432	No
Testis	317	TELO2	ENSG00000100726.14	16	1493344	1510426	0.000170495	0.0024696	0.945007	22908	0.995974	No
Testis	317	IFT140	ENSG00000187535.13	16	1510458	1612110	0.00101727	0.00151653	0.502878	22908	0.942172	No
Testis	317	LA16c-385E7.1	ENSG00000260646.1	16	1512979	1514675	-0.00954658	0.00701697	0.174711	22908	0.842392	No
Testis	317	TMEM204	ENSG00000131634.13	16	1528688	1555580	0.00203158	0.00349529	0.561527	22908	0.955342	No
Testis	317	CRAMP1	ENSG00000007545.15	16	1612325	1677908	-0.000336098	0.00156597	0.830207	22908	0.989768	No
Testis	317	HN1L	ENSG00000206053.12	16	1678256	1702280	0.00202099	0.00158338	0.202826	22908	0.857688	No
Testis	317	MAPK8IP3	ENSG00000138834.12	16	1706183	1770285	-0.000437906	0.0015888	0.783033	22908	0.986737	No
Testis	317	NME3	ENSG00000103024.7	16	1770318	1771730	-0.00259924	0.0020071	0.196324	22908	0.851935	No
Testis	317	MRPS34	ENSG00000074071.14	16	1771890	1773155	-0.000107479	0.00157937	0.94579	22908	0.995974	No
Testis	317	EME2	ENSG00000197774.12	16	1773207	1781708	-0.00310181	0.00207824	0.136632	22908	0.820595	No
Testis	317	SPSB3	ENSG00000162032.15	16	1776712	1782820	-0.00410306	0.00192241	0.0336401	22908	0.705921	No
Testis	317	NUBP2	ENSG00000095906.16	16	1782901	1789191	0.00205588	0.00202202	0.310106	22908	0.89067	No
Testis	317	IGFALS	ENSG00000099769.5	16	1790413	1794971	-0.00166154	0.00448966	0.711588	22908	0.978347	No
Testis	317	HAGH	ENSG00000063854.12	16	1795620	1826940	0.000651344	0.00218086	0.765407	22908	0.98328	No
Testis	317	FAHD1	ENSG00000180185.11	16	1827195	1840207	-0.0020577	0.00335788	0.540482	22908	0.951296	No
Testis	317	MEIOB	ENSG00000162039.14	16	1833983	1872178	0.0052949	0.00272309	0.0527918	22908	0.74183	No
Testis	317	LINC00254	ENSG00000281219.2	16	1878285	1884233	0.00132129	0.00578391	0.81946	22908	0.989042	No
Testis	317	LINC02124	ENSG00000259947.1	16	1889114	1890434	0.00290344	0.00803873	0.718223	22908	0.978924	No
Testis	317	HS3ST6	ENSG00000162040.6	16	1911463	1918440	-0.00350437	0.00900853	0.697553	22908	0.976566	No
Testis	317	MSRB1	ENSG00000198736.11	16	1938210	1943326	-6.73855e-05	0.00222346	0.975843	22908	0.998538	No
Testis	317	RPL3L	ENSG00000140986.7	16	1943974	1957606	0.0020416	0.00378594	0.590115	22908	0.958953	No
Testis	317	NDUFB10	ENSG00000140990.14	16	1959508	1961975	0.0015805	0.00177907	0.375058	22908	0.907921	No
Testis	317	RPS2	ENSG00000140988.15	16	1962052	1964860	-0.00129533	0.00246136	0.599099	22908	0.960467	No
Testis	317	SNHG9	ENSG00000255198.4	16	1964959	1965509	0.00322143	0.0034918	0.356985	22908	0.903338	No
Testis	317	RNF151	ENSG00000179580.9	16	1966823	1968975	0.00077152	0.00281067	0.783895	22908	0.986737	No
Testis	317	AC005363.11	ENSG00000277602.1	16	1971655	1971896	-0.0205982	0.0126961	0.105785	22908	0.799299	No
Testis	317	TBL3	ENSG00000183751.14	16	1972037	1982933	0.000167798	0.00258553	0.948299	22908	0.995989	No
Testis	317	GFER	ENSG00000127554.12	16	1984207	1987749	-0.00406832	0.00258128	0.116078	22908	0.805859	No
Testis	317	SYNGR3	ENSG00000127561.14	16	1989660	1994275	-0.00118218	0.00294134	0.688036	22908	0.974957	No
Testis	317	ZNF598	ENSG00000167962.13	16	1997933	2009823	1.88921e-05	0.00150586	0.989999	22908	0.999063	No
Testis	317	NPW	ENSG00000183971.6	16	2009926	2020755	0.00334942	0.00744005	0.652905	22908	0.970253	No
Testis	317	SLC9A3R2	ENSG00000065054.13	16	2025356	2039026	-0.00569007	0.00280961	0.043745	22908	0.727269	No
Testis	317	NTHL1	ENSG00000065057.7	16	2039815	2047464	-0.0020141	0.00224085	0.369487	22908	0.906249	No
Testis	317	TSC2	ENSG00000103197.16	16	2047867	2088709	0.00237113	0.00137464	0.08559	22908	0.793312	No
Testis	317	PKD1	ENSG00000008710.19	16	2088721	2135898	0.00266554	0.00192192	0.166514	22908	0.837035	No
Testis	317	RAB26	ENSG00000167964.12	16	2140803	2154165	-0.00355151	0.00369394	0.337117	22908	0.898195	No
Testis	317	SNHG19	ENSG00000260260.1	16	2154797	2155358	0.00266752	0.0037048	0.472084	22908	0.934246	No
Testis	317	TRAF7	ENSG00000131653.12	16	2155698	2177179	0.00162916	0.00162449	0.316743	22908	0.892679	No
Testis	317	CASKIN1	ENSG00000167971.15	16	2178130	2196525	-0.00384324	0.00420248	0.361192	22908	0.903338	No
Testis	317	MLST8	ENSG00000167965.17	16	2204248	2209252	0.00103436	0.00168178	0.539004	22908	0.950492	No
Testis	317	BRICD5	ENSG00000182685.7	16	2209417	2211950	-0.000698507	0.00294927	0.812945	22908	0.988871	No
Testis	317	PGP	ENSG00000184207.8	16	2212156	2214807	-0.0025527	0.00235256	0.278776	22908	0.885911	No
Testis	317	E4F1	ENSG00000167967.15	16	2223566	2235688	-0.00229931	0.00155966	0.141482	22908	0.820977	No
Testis	317	DNASE1L2	ENSG00000167968.12	16	2236914	2238711	0.00379204	0.00463461	0.413902	22908	0.920809	No
Testis	317	ECI1	ENSG00000167969.12	16	2239395	2252300	0.00129582	0.00216018	0.549056	22908	0.952961	No
Testis	317	RNPS1	ENSG00000205937.11	16	2253116	2268412	0.000917899	0.00122054	0.452625	22908	0.930235	No
Testis	317	RP11-304L19.13	ENSG00000260778.5	16	2268623	2273418	0.00315775	0.00456287	0.489449	22908	0.938744	No
Testis	317	ABCA3	ENSG00000167972.13	16	2275881	2340746	0.000685296	0.00200291	0.732482	22908	0.981433	No
Testis	317	CCNF	ENSG00000162063.12	16	2429394	2458809	0.00578332	0.00280003	0.0397539	22908	0.721363	No
Testis	317	RP11-715J22.4	ENSG00000260874.5	16	2456252	2459979	-0.00682212	0.00581251	0.241463	22908	0.869858	No
Testis	317	C16orf59	ENSG00000162062.14	16	2460080	2464949	0.00131402	0.00225019	0.559694	22908	0.954771	No
Testis	317	NTN3	ENSG00000162068.1	16	2471499	2474145	-0.00927723	0.00621116	0.136339	22908	0.820595	No
Testis	317	TBC1D24	ENSG00000162065.12	16	2475051	2509560	0.000973857	0.00223541	0.66341	22908	0.971768	No
Testis	317	ATP6V0C	ENSG00000185883.11	16	2513870	2520218	-0.00263053	0.00203572	0.197304	22908	0.852727	No
Testis	317	AMDHD2	ENSG00000162066.14	16	2520357	2531422	-0.00150987	0.00235568	0.522053	22908	0.946661	No
Testis	317	PDPK1	ENSG00000140992.18	16	2537964	2603188	0.00307956	0.0015977	0.0548784	22908	0.74183	No
Testis	317	KCTD5	ENSG00000167977.8	16	2682475	2709030	0.00408566	0.0017337	0.0190959	22908	0.678007	No
Testis	317	PRSS27	ENSG00000172382.9	16	2712418	2720551	-0.00390086	0.0029291	0.183966	22908	0.844693	No
Testis	317	SRRM2	ENSG00000167978.16	16	2752329	2772538	-0.00359075	0.00181364	0.048649	22908	0.737196	No
Testis	317	ELOB	ENSG00000103363.14	16	2771604	2777297	-0.00107805	0.00161446	0.504817	22908	0.942388	No
Testis	317	CTD-2270P14.5	ENSG00000276791.1	16	2777319	2780568	-0.00493232	0.00334296	0.141162	22908	0.820977	No
Testis	317	PRSS33	ENSG00000103355.13	16	2783953	2787948	-9.65682e-05	0.0141247	0.99455	22908	0.999358	No
Testis	317	PRSS41	ENSG00000215148.8	16	2798485	2805302	0.00389317	0.0105556	0.712523	22908	0.978347	No
Testis	317	PRSS21	ENSG00000007038.10	16	2817180	2826304	0.00107274	0.00304834	0.725158	22908	0.980192	No
Testis	317	ZG16B	ENSG00000162078.11	16	2830169	2839567	0.0014368	0.00875196	0.869711	22908	0.992728	No
Testis	317	PRSS22	ENSG00000005001.9	16	2852727	2858170	-0.0256673	0.00942569	0.00685209	22908	0.617506	No
Testis	317	LA16c-325D7.2	ENSG00000263280.1	16	2866348	2867618	0.0082324	0.00691721	0.234951	22908	0.869052	No
Testis	317	FLYWCH2	ENSG00000162076.12	16	2883186	2899382	-0.00138556	0.00203794	0.497112	22908	0.94037	No
Testis	317	FLYWCH1	ENSG00000059122.16	16	2911937	2951208	0.00124566	0.00523756	0.812176	22908	0.988871	No
Testis	317	KREMEN2	ENSG00000131650.13	16	2963944	2968023	-0.00416996	0.00441886	0.34611	22908	0.900543	No
Testis	317	PKMYT1	ENSG00000127564.16	16	2968384	2980539	0.00303972	0.00234035	0.195016	22908	0.851935	No
Testis	317	PAQR4	ENSG00000162073.13	16	2969245	2973489	0.000990828	0.00296758	0.738704	22908	0.981433	No
Testis	317	LA16c-380H5.6	ENSG00000274367.1	16	2981175	2981591	-0.00705291	0.0109371	0.519518	22908	0.94666	No
Testis	317	LA16c-380H5.3	ENSG00000270168.2	16	2988256	3002016	0.000483121	0.0065579	0.941323	22908	0.995974	No
Testis	317	LA16c-380H5.5	ENSG00000272079.2	16	3006120	3007388	0.00403899	0.00635701	0.525686	22908	0.947555	No
Testis	317	CLDN9	ENSG00000213937.3	16	3012456	3014505	0.0129586	0.00757277	0.0880925	22908	0.793312	No
Testis	317	CLDN6	ENSG00000184697.6	16	3014712	3020071	-0.0109645	0.00575185	0.0575879	22908	0.745883	No
Testis	317	TNFRSF12A	ENSG00000006327.13	16	3018485	3022383	-0.00150372	0.00679045	0.824899	22908	0.989571	No
Testis	317	HCFC1R1	ENSG00000103145.10	16	3022620	3024030	-0.000112937	0.00267532	0.966356	22908	0.99712	No
Testis	317	THOC6	ENSG00000131652.13	16	3024287	3027683	0.000879356	0.00218787	0.688031	22908	0.974957	No
Testis	317	BICDL2	ENSG00000162069.14	16	3027756	3035337	-0.0089526	0.00714093	0.210943	22908	0.862598	No
Testis	317	MMP25	ENSG00000008516.16	16	3046681	3060726	-0.008023	0.00682142	0.240484	22908	0.869858	No
Testis	317	IL32	ENSG00000008517.16	16	3065297	3082192	0.00581711	0.00798021	0.466615	22908	0.932975	No
Testis	317	RP11-473M20.9	ENSG00000262370.5	16	3076911	3087100	0.00168779	0.0055515	0.761324	22908	0.983112	No
Testis	317	ZSCAN10	ENSG00000130182.7	16	3088890	3099317	-0.00376165	0.00716137	0.599791	22908	0.960467	No
Testis	317	ZNF205	ENSG00000122386.10	16	3112560	3120517	0.00204254	0.00298086	0.493744	22908	0.939392	No
Testis	317	ZNF213	ENSG00000085644.13	16	3129777	3142805	0.00175016	0.00250657	0.485583	22908	0.938405	No
Testis	317	RP11-473M20.16	ENSG00000261889.1	16	3156736	3157483	0.00585368	0.0165241	0.723404	22908	0.980192	No
Testis	317	OR1F1	ENSG00000168124.2	16	3204247	3205188	0.0129421	0.00982411	0.188732	22908	0.84895	No
Testis	317	ZNF200	ENSG00000010539.11	16	3222325	3236221	-0.000647024	0.00204942	0.752446	22908	0.982393	No
Testis	317	MEFV	ENSG00000103313.12	16	3242028	3256627	0.00329612	0.00339885	0.332953	22908	0.89687	No
Testis	317	LINC00921	ENSG00000281005.1	16	3263743	3267567	-0.00518122	0.0038479	0.179173	22908	0.843931	No
Testis	317	ZNF263	ENSG00000006194.9	16	3282943	3291460	0.00267572	0.00175303	0.127996	22908	0.813208	No
Testis	317	TIGD7	ENSG00000140993.10	16	3298832	3305729	0.00109673	0.00231125	0.635482	22908	0.965869	No
Testis	317	ZNF75A	ENSG00000162086.14	16	3308394	3318852	-0.000433354	0.00184848	0.814807	22908	0.988871	No
Testis	317	OR2C1	ENSG00000168158.3	16	3355889	3357294	0.00266731	0.0126051	0.832561	22908	0.989768	No
Testis	317	MTRNR2L4	ENSG00000232196.3	16	3370979	3372740	-0.00846414	0.00723194	0.242792	22908	0.869858	No
Testis	317	ZSCAN32	ENSG00000140987.19	16	3382081	3401065	0.0023307	0.00364739	0.523315	22908	0.946925	No
Testis	317	ZNF174	ENSG00000103343.12	16	3401235	3409370	0.00154205	0.00186579	0.409198	22908	0.920027	No
Testis	317	ZNF597	ENSG00000167981.5	16	3432422	3443542	0.00142302	0.00212869	0.504341	22908	0.942388	No
Testis	317	NAA60	ENSG00000122390.17	16	3443611	3486963	-0.000176649	0.00156061	0.909955	22908	0.994152	No
Testis	317	C16orf90	ENSG00000215131.10	16	3493484	3495480	0.0043717	0.0026795	0.103844	22908	0.799299	No
Testis	317	CLUAP1	ENSG00000103351.12	16	3500924	3539032	0.000888319	0.00215368	0.680298	22908	0.97412	No
Testis	317	NLRC3	ENSG00000167984.17	16	3539049	3577400	0.000892641	0.00288853	0.757517	22908	0.982393	No
Testis	317	SLX4	ENSG00000188827.10	16	3581379	3611598	0.00156587	0.00177126	0.377392	22908	0.909195	No
Testis	317	DNASE1	ENSG00000213918.10	16	3611728	3680143	0.0012853	0.00174887	0.462966	22908	0.932035	No
Testis	317	TRAP1	ENSG00000126602.10	16	3665971	3717597	-0.00130829	0.0027229	0.631245	22908	0.965259	No
Testis	317	CREBBP	ENSG00000005339.14	16	3725054	3880726	-0.000818212	0.00141973	0.564842	22908	0.955516	No
Testis	317	ADCY9	ENSG00000162104.9	16	3953387	4116185	0.0012379	0.0035161	0.725039	22908	0.980192	No
Testis	317	RP11-95P2.3	ENSG00000263105.1	16	4180117	4183515	0.00189072	0.0066664	0.776901	22908	0.985178	No
Testis	317	SRL	ENSG00000185739.13	16	4189374	4242080	0.00467575	0.00466685	0.317209	22908	0.892679	No
Testis	317	LINC01569	ENSG00000262468.5	16	4245825	4253789	-0.00572463	0.00354957	0.107865	22908	0.799299	No
Testis	317	TFAP4	ENSG00000090447.11	16	4257186	4273075	-0.00340188	0.00359353	0.344582	22908	0.900374	No
Testis	317	GLIS2	ENSG00000126603.8	16	4314761	4339597	0.000380227	0.0027952	0.891891	22908	0.992728	No
Testis	317	GLIS2-AS1	ENSG00000262686.1	16	4324667	4328340	-0.012927	0.0124566	0.300232	22908	0.889432	No
Testis	317	PAM16	ENSG00000217930.7	16	4331549	4355607	-0.000584862	0.00215505	0.78628	22908	0.986893	No
Testis	317	CORO7	ENSG00000262246.5	16	4354542	4425705	-0.000163795	0.00195718	0.93336	22908	0.99596	No
Testis	317	VASN	ENSG00000168140.4	16	4371848	4383528	0.0017552	0.00289387	0.544635	22908	0.951994	No
Testis	317	DNAJA3	ENSG00000103423.13	16	4425805	4456775	-0.000710169	0.00140305	0.613123	22908	0.963482	No
Testis	317	NMRAL1	ENSG00000153406.13	16	4461680	4495763	-0.00210624	0.00304158	0.48918	22908	0.938744	No
Testis	317	HMOX2	ENSG00000103415.11	16	4475924	4510347	-9.81123e-05	0.00242411	0.967743	22908	0.99767	No
Testis	317	CDIP1	ENSG00000089486.16	16	4510675	4538828	-0.000383952	0.00233318	0.869402	22908	0.992728	No
Testis	317	C16orf96	ENSG00000205832.7	16	4556490	4600714	0.00194048	0.00306094	0.526605	22908	0.947555	No
Testis	317	UBALD1	ENSG00000153443.12	16	4608883	4615027	-0.000264975	0.00232548	0.909359	22908	0.994152	No
Testis	317	MGRN1	ENSG00000102858.12	16	4616493	4690974	-0.00170741	0.00234672	0.467452	22908	0.933116	No
Testis	317	NUDT16L1	ENSG00000168101.14	16	4693694	4695859	0.004518	0.00296533	0.128678	22908	0.813208	No
Testis	317	ANKS3	ENSG00000168096.14	16	4696510	4734271	0.000194332	0.0015274	0.898845	22908	0.992728	No
Testis	317	C16orf71	ENSG00000166246.13	16	4734379	4747634	0.00416864	0.0026119	0.111556	22908	0.799683	No
Testis	317	ZNF500	ENSG00000103199.13	16	4748239	4767624	0.00523396	0.00226346	0.0214452	22908	0.686777	No
Testis	317	SEPT12	ENSG00000140623.13	16	4777669	4788396	0.000915357	0.00314324	0.771092	22908	0.98388	No
Testis	317	SMIM22	ENSG00000267795.5	16	4788522	4796336	0.000661614	0.00330619	0.84153	22908	0.991304	No
Testis	317	ROGDI	ENSG00000067836.12	16	4796968	4802950	-0.000304395	0.0030095	0.919504	22908	0.994852	No
Testis	317	GLYR1	ENSG00000140632.16	16	4803203	4846210	0.000708913	0.00145193	0.625732	22908	0.96489	No
Testis	317	UBN1	ENSG00000118900.14	16	4846665	4882360	0.00220831	0.00148028	0.136815	22908	0.820595	No
Testis	317	PPL	ENSG00000118898.15	16	4882507	4960741	-0.00656888	0.00457381	0.152007	22908	0.827172	No
Testis	317	SEC14L5	ENSG00000103184.11	16	4958317	5019158	-0.00687449	0.0068649	0.317456	22908	0.892679	No
Testis	317	NAGPA	ENSG00000103174.11	16	5024844	5034141	-0.0010829	0.00230278	0.638518	22908	0.967219	No
Testis	317	NAGPA-AS1	ENSG00000267072.2	16	5033729	5043999	-0.0244423	0.0150973	0.106518	22908	0.799299	No
Testis	317	C16orf89	ENSG00000153446.15	16	5044122	5066110	0.0175822	0.00840369	0.0372749	22908	0.714715	No
Testis	317	ALG1	ENSG00000033011.11	16	5071819	5087379	0.00516118	0.00215609	0.017301	22908	0.671746	No
Testis	317	EEF2KMT	ENSG00000118894.14	16	5084304	5097808	0.00748213	0.00439663	0.0898488	22908	0.793312	No
Testis	317	RP11-10K17.6	ENSG00000267070.1	16	5098739	5142595	-0.010032	0.00941081	0.287291	22908	0.88684	No
Testis	317	LINC02164	ENSG00000261811.1	16	5215394	5220594	-0.0160703	0.0115477	0.165078	22908	0.835895	No
Testis	317	RP11-420N3.2	ENSG00000260411.4	16	5239815	5600151	0.0206252	0.0119385	0.0851015	22908	0.793312	No
Testis	317	RBFOX1	ENSG00000078328.19	16	6019094	7713338	-0.00216627	0.00645009	0.737221	22908	0.981433	No
Testis	317	RP11-279O17.2	ENSG00000260003.1	16	8276263	8295700	-0.0127311	0.0109669	0.246637	22908	0.87164	No
Testis	317	LINC02152	ENSG00000261319.1	16	8298492	8299772	0.00392737	0.00522936	0.453237	22908	0.930235	No
Testis	317	TMEM114	ENSG00000232258.6	16	8537605	8590193	0.0224195	0.0221878	0.313112	22908	0.891318	No
Testis	317	METTL22	ENSG00000067365.14	16	8621683	8649654	-0.0013486	0.0022934	0.556957	22908	0.954423	No
Testis	317	ABAT	ENSG00000183044.11	16	8674565	8784575	0.00977257	0.00592728	0.100265	22908	0.798592	No
Testis	317	TMEM186	ENSG00000184857.7	16	8780384	8797648	0.00478075	0.00201719	0.018431	22908	0.676701	No
Testis	317	PMM2	ENSG00000140650.11	16	8788823	8848104	-0.00379473	0.00314523	0.22859	22908	0.869052	No
Testis	317	CARHSP1	ENSG00000153048.10	16	8852942	8869012	-0.00212805	0.00239524	0.375021	22908	0.907921	No
Testis	317	RP11-77H9.1	ENSG00000283516.1	16	8881634	8885351	0.00127456	0.00377878	0.736136	22908	0.981433	No
Testis	317	USP7	ENSG00000187555.14	16	8892094	8964514	0.00231259	0.00123132	0.0613494	22908	0.755182	No
Testis	317	RP11-77H9.8	ENSG00000260979.1	16	8962706	8966990	-0.0126886	0.00783581	0.10645	22908	0.799299	No
Testis	317	C16orf72	ENSG00000182831.11	16	9091648	9121640	-0.000787848	0.00160825	0.624584	22908	0.96489	No
Testis	317	LINC02177	ENSG00000261617.1	16	9355588	9408093	-0.00816575	0.00579354	0.159753	22908	0.833104	No
Testis	317	LINC01177	ENSG00000261397.1	16	9441294	9444985	0.018887	0.0112792	0.0950937	22908	0.798592	No
Testis	317	LINC01195	ENSG00000261075.1	16	9446010	9455505	0.0117027	0.0145335	0.421339	22908	0.922082	No
Testis	317	RP11-418I22.2	ENSG00000260071.1	16	9466655	9517564	0.00645593	0.00618831	0.297689	22908	0.889432	No
Testis	317	RP11-418I22.3	ENSG00000283003.1	16	9542045	9614894	0.0238917	0.00986451	0.0160388	22908	0.664054	No
Testis	317	RP11-297M9.1	ENSG00000260362.1	16	9666885	9676843	-0.00739985	0.0100193	0.460764	22908	0.931838	No
Testis	317	GRIN2A	ENSG00000183454.16	16	9753404	10182754	-0.00153942	0.00604101	0.799034	22908	0.988507	No
Testis	317	ATF7IP2	ENSG00000166669.13	16	10326434	10483638	0.00395884	0.00223724	0.0778406	22908	0.793312	No
Testis	317	RP11-609N14.1	ENSG00000260756.1	16	10351440	10352752	-0.000835091	0.00679786	0.902313	22908	0.993379	No
Testis	317	EMP2	ENSG00000213853.9	16	10528422	10580698	-0.00626923	0.00352761	0.0765671	22908	0.791816	No
Testis	317	TEKT5	ENSG00000153060.7	16	10627501	10694945	-0.0028951	0.00360885	0.42307	22908	0.922404	No
Testis	317	NUBP1	ENSG00000103274.10	16	10743786	10765144	0.000930342	0.00211451	0.660274	22908	0.971175	No
Testis	317	TVP23A	ENSG00000166676.14	16	10760919	10818794	9.83972e-05	0.0036647	0.978598	22908	0.998755	No
Testis	317	CIITA	ENSG00000179583.18	16	10866222	10932281	-0.00255518	0.00489263	0.601887	22908	0.960467	No
Testis	317	DEXI	ENSG00000182108.9	16	10933844	10933902	0.0164929	0.0127875	0.198144	22908	0.85337	No
Testis	317	CLEC16A	ENSG00000038532.14	16	10944488	11182189	-0.00181983	0.00198309	0.359539	22908	0.903338	No
Testis	317	RP11-396B14.2	ENSG00000263033.2	16	11196177	11224969	-0.00230978	0.00375341	0.538777	22908	0.950492	No
Testis	317	RMI2	ENSG00000175643.8	16	11249649	11351762	-0.00124089	0.00217559	0.568863	22908	0.95557	No
Testis	317	SOCS1	ENSG00000185338.4	16	11254405	11256179	-0.00097912	0.00666092	0.883237	22908	0.992728	No
Testis	317	TNP2	ENSG00000178279.3	16	11267857	11269332	-0.0069047	0.0101663	0.497559	22908	0.94037	No
Testis	317	PRM3	ENSG00000178257.3	16	11273218	11273641	-0.00183383	0.00497095	0.71246	22908	0.978347	No
Testis	317	PRM2	ENSG00000122304.10	16	11275639	11276480	-0.00675128	0.00452346	0.136636	22908	0.820595	No
Testis	317	PRM1	ENSG00000175646.3	16	11280836	11281350	-0.00595708	0.00493294	0.228163	22908	0.869039	No
Testis	317	CTD-3088G3.8	ENSG00000188897.8	16	11359845	11523588	0.00208037	0.00291194	0.475528	22908	0.934623	No
Testis	317	LITAF	ENSG00000189067.12	16	11547722	11636381	-0.000523429	0.00401572	0.896383	22908	0.992728	No
Testis	317	SNN	ENSG00000184602.5	16	11668414	11679079	0.00132273	0.00285005	0.642913	22908	0.967876	No
Testis	317	TXNDC11	ENSG00000153066.12	16	11679160	11736233	-0.00174938	0.00143794	0.224734	22908	0.867667	No
Testis	317	ZC3H7A	ENSG00000122299.11	16	11750586	11797267	-0.00188342	0.00155636	0.227194	22908	0.868791	No
Testis	317	RP11-486I11.2	ENSG00000277369.1	16	11797468	11798275	0.000583269	0.00349289	0.867494	22908	0.992728	No
Testis	317	BCAR4	ENSG00000262117.5	16	11819829	11828845	-0.0179997	0.0185797	0.333447	22908	0.89687	No
Testis	317	RSL1D1	ENSG00000171490.12	16	11833850	11851585	0.000397757	0.00169641	0.814783	22908	0.988871	No
Testis	317	GSPT1	ENSG00000103342.12	16	11868128	11916082	0.00176324	0.00123008	0.152793	22908	0.827662	No
Testis	317	NPIPB2	ENSG00000234719.8	16	11927373	11976643	-0.00529898	0.0048162	0.272124	22908	0.882989	No
Testis	317	TNFRSF17	ENSG00000048462.10	16	11965107	11968068	0.00915486	0.00484044	0.0595603	22908	0.749078	No
Testis	317	SNX29	ENSG00000048471.13	16	11976737	12574289	0.000252091	0.00190559	0.894845	22908	0.992728	No
Testis	317	CPPED1	ENSG00000103381.11	16	12659799	12804017	0.00329595	0.00216078	0.128242	22908	0.813208	No
Testis	317	SHISA9	ENSG00000237515.8	16	12901620	13240413	-0.00961625	0.00715771	0.180149	22908	0.844074	No
Testis	317	U91319.1	ENSG00000262801.5	16	13246316	13562918	0.0173189	0.0133801	0.196546	22908	0.851935	No
Testis	317	U95743.1	ENSG00000262267.5	16	13730137	13779760	-0.00163789	0.00904975	0.856502	22908	0.992728	No
Testis	317	ERCC4	ENSG00000175595.14	16	13920157	13952345	-0.000125227	0.00237546	0.957993	22908	0.99712	No
Testis	317	CTD-2135D7.3	ENSG00000263234.1	16	13953155	13954825	0.00234569	0.0177402	0.894897	22908	0.992728	No
Testis	317	LINC02185	ENSG00000262097.1	16	14009280	14016016	-0.00343845	0.0134395	0.798248	22908	0.988507	No
Testis	317	LINC02186	ENSG00000261856.1	16	14018880	14021077	0.00781174	0.00887515	0.379478	22908	0.909642	No
Testis	317	MKL2	ENSG00000186260.16	16	14071321	14266772	-0.00112749	0.00175849	0.521911	22908	0.946661	No
Testis	317	CTA-276F8.1	ENSG00000276564.1	16	14150833	14153235	0.00165704	0.00344988	0.631357	22908	0.965259	No
Testis	317	MIR193BHG	ENSG00000262454.2	16	14301389	14326744	0.000710348	0.00462262	0.877977	22908	0.992728	No
Testis	317	LINC02130	ENSG00000260009.1	16	14363109	14370266	-0.00592348	0.0142362	0.677649	22908	0.973582	No
Testis	317	PARN	ENSG00000140694.16	16	14435701	14632728	-0.0026233	0.00160576	0.103393	22908	0.798592	No
Testis	317	BFAR	ENSG00000103429.10	16	14632815	14669236	-0.000600688	0.00161195	0.70968	22908	0.978141	No
Testis	317	PLA2G10	ENSG00000069764.9	16	14672545	14694669	-0.000134185	0.005441	0.980341	22908	0.998806	No
Testis	317	NPIPA3	ENSG00000224712.12	16	14708944	14726338	0.00918799	0.0160585	0.567652	22908	0.95557	No
Testis	317	NPIPA2	ENSG00000254852.8	16	14748066	14765413	-0.00246662	0.00507321	0.627182	22908	0.96489	No
Testis	317	NOMO1	ENSG00000103512.14	16	14833681	14896160	0.00331166	0.00262096	0.207396	22908	0.860731	No
Testis	317	MIR3179-1	ENSG00000257264.5	16	14901499	14902174	0.0257991	0.0173022	0.137008	22908	0.820595	No
Testis	317	MIR3180-1	ENSG00000258354.1	16	14909887	14911345	0.014255	0.0113992	0.212101	22908	0.863245	No
Testis	317	NPIPA1	ENSG00000183426.16	16	14937414	14952056	0.00473906	0.00688097	0.491541	22908	0.938744	No
Testis	317	PDXDC1	ENSG00000179889.18	16	14974591	15139339	0.00197625	0.00230143	0.391202	22908	0.914771	No
Testis	317	NTAN1	ENSG00000157045.8	16	15038574	15056079	-0.00132147	0.0027075	0.625858	22908	0.96489	No
Testis	317	RRN3	ENSG00000085721.12	16	15060022	15094317	0.00116101	0.00189566	0.540707	22908	0.951301	No
Testis	317	MIR3180-4	ENSG00000257391.1	16	15155003	15157020	-0.00653275	0.00917687	0.477107	22908	0.935991	No
Testis	317	NPIPA5	ENSG00000183793.13	16	15363624	15381047	-0.0101505	0.0135629	0.454812	22908	0.930606	No
Testis	317	MPV17L	ENSG00000156968.8	16	15395754	15413268	-0.00107494	0.00304468	0.7243	22908	0.980192	No
Testis	317	C16orf45	ENSG00000166780.10	16	15434295	15625015	-0.00452003	0.00342823	0.188368	22908	0.84895	No
Testis	317	KIAA0430	ENSG00000166783.21	16	15594386	15643166	-0.000434224	0.00143471	0.762365	22908	0.983222	No
Testis	317	NDE1	ENSG00000072864.14	16	15643267	15726353	0.00399586	0.00190962	0.0372489	22908	0.714715	No
Testis	317	CTB-193M12.5	ENSG00000280206.1	16	15701237	15702118	0.006421	0.00323481	0.0480738	22908	0.737187	No
Testis	317	MYH11	ENSG00000133392.17	16	15703172	15857033	0.00378195	0.00464251	0.415939	22908	0.921057	No
Testis	317	FOPNL	ENSG00000133393.12	16	15865720	15888625	-0.00125453	0.00168111	0.45611	22908	0.930606	No
Testis	317	ABCC1	ENSG00000103222.18	16	15949577	16143074	0.000633693	0.00197814	0.748931	22908	0.982	No
Testis	317	ABCC6	ENSG00000091262.15	16	16148928	16223522	0.00452697	0.00421415	0.283597	22908	0.88684	No
Testis	317	NOMO3	ENSG00000103226.17	16	16232495	16294814	-0.0160209	0.0105875	0.131302	22908	0.817012	No
Testis	317	AC138969.4	ENSG00000183889.12	16	16322305	16350590	0.00702538	0.0152763	0.645937	22908	0.96838	No
Testis	317	NPIPA7	ENSG00000214967.5	16	16379055	16393954	0.0313568	0.0164756	0.0579847	22908	0.746413	No
Testis	317	XYLT1	ENSG00000103489.11	16	17101769	17470881	0.00145466	0.00375429	0.698691	22908	0.97707	No
Testis	317	CTD-3229J4.1	ENSG00000261555.1	16	17825252	17826906	-0.046396	0.0166299	0.00561543	22908	0.608414	No
Testis	317	NPIPA8	ENSG00000214940.8	16	18317942	18334850	0.0293349	0.0211457	0.166405	22908	0.837035	No
Testis	317	RP11-1212A22.4	ENSG00000233024.7	16	18358086	18374952	0.00388673	0.0117385	0.740797	22908	0.981433	No
Testis	317	NOMO2	ENSG00000185164.14	16	18417325	18562211	0.000599423	0.004587	0.896119	22908	0.992728	No
Testis	317	RPS15A	ENSG00000134419.15	16	18781295	18790383	0.000653163	0.00198414	0.742244	22908	0.981433	No
Testis	317	ARL6IP1	ENSG00000170540.14	16	18791667	18801678	0.000838955	0.00232316	0.718264	22908	0.978924	No
Testis	317	SMG1	ENSG00000157106.16	16	18804853	18926454	-0.000190031	0.00152578	0.900967	22908	0.993151	No
Testis	317	TMC7	ENSG00000170537.12	16	18983934	19063804	0.0014155	0.00283988	0.618548	22908	0.964585	No
Testis	317	RP11-626G11.1	ENSG00000261357.1	16	19065991	19066694	0.00239391	0.00654144	0.714657	22908	0.978449	No
Testis	317	COQ7	ENSG00000167186.10	16	19067692	19080095	-8.09082e-05	0.00147473	0.956285	22908	0.996902	No
Testis	317	RP11-626G11.4	ENSG00000260430.1	16	19086856	19098110	-0.00104141	0.0100431	0.917483	22908	0.99481	No
Testis	317	RP11-626G11.6	ENSG00000278389.1	16	19111035	19111484	-0.0200605	0.0170492	0.240294	22908	0.869858	No
Testis	317	ITPRIPL2	ENSG00000205730.6	16	19113932	19120708	-0.00396212	0.00327599	0.227461	22908	0.868791	No
Testis	317	SYT17	ENSG00000103528.16	16	19167971	19268334	-6.08467e-05	0.00457222	0.989391	22908	0.999063	No
Testis	317	CTA-363E6.2	ENSG00000259925.1	16	19343647	19401693	0.00451135	0.0163122	0.782309	22908	0.986321	No
Testis	317	TMC5	ENSG00000103534.16	16	19410496	19499113	0.00411622	0.0042465	0.333179	22908	0.89687	No
Testis	317	GDE1	ENSG00000006007.11	16	19501890	19522145	0.000849279	0.00161919	0.60032	22908	0.960467	No
Testis	317	CCP110	ENSG00000103540.16	16	19523811	19553408	0.00177008	0.00229398	0.440958	22908	0.927116	No
Testis	317	C16orf62	ENSG00000103544.14	16	19555240	19701163	-0.000710322	0.00215412	0.741822	22908	0.981433	No
Testis	317	KNOP1	ENSG00000103550.13	16	19701934	19717694	-0.00172948	0.00327818	0.598193	22908	0.960467	No
Testis	317	IQCK	ENSG00000174628.16	16	19716456	19856690	0.000694765	0.00177509	0.695786	22908	0.976099	No
Testis	317	GPRC5B	ENSG00000167191.11	16	19858468	19886167	0.00180172	0.00233861	0.441665	22908	0.927116	No
Testis	317	GPR139	ENSG00000180269.7	16	20031485	20073917	0.0105358	0.0190168	0.579982	22908	0.95702	No
Testis	317	RP11-204E4.3	ENSG00000263253.1	16	20208925	20209525	0.0259257	0.0141	0.0669641	22908	0.769315	No
Testis	317	GP2	ENSG00000169347.16	16	20309572	20327808	-0.0130876	0.00953655	0.170992	22908	0.839105	No
Testis	317	UMOD	ENSG00000169344.15	16	20333052	20356301	0.013313	0.00751085	0.0773442	22908	0.791816	No
Testis	317	PDILT	ENSG00000169340.9	16	20359170	20404737	0.00172844	0.00294306	0.557456	22908	0.954423	No
Testis	317	ACSM5	ENSG00000183549.10	16	20409534	20441249	0.00094234	0.00702305	0.893353	22908	0.992728	No
Testis	317	ACSM2A	ENSG00000183747.11	16	20451461	20487667	0.00335349	0.0167631	0.841578	22908	0.991304	No
Testis	317	ACSM2B	ENSG00000066813.14	16	20536226	20576427	0.0205475	0.0118455	0.0838511	22908	0.793312	No
Testis	317	ACSM3	ENSG00000005187.11	16	20610243	20796124	0.00405237	0.0054249	0.455662	22908	0.930606	No
Testis	317	ACSM1	ENSG00000166743.9	16	20623237	20698890	-0.00426136	0.00406303	0.295122	22908	0.889432	No
Testis	317	THUMPD1	ENSG00000066654.13	16	20702816	20742084	0.00134224	0.00139124	0.335443	22908	0.897468	No
Testis	317	ERI2	ENSG00000196678.13	16	20780193	20896381	-0.0030828	0.00226191	0.173948	22908	0.842284	No
Testis	317	AC004381.6	ENSG00000005189.19	16	20806677	20849668	0.0052964	0.00252042	0.036454	22908	0.713751	No
Testis	317	DCUN1D3	ENSG00000188215.9	16	20854925	20868980	0.000880634	0.00206643	0.670301	22908	0.972047	No
Testis	317	LYRM1	ENSG00000102897.9	16	20899868	20925006	0.00028844	0.00185697	0.876669	22908	0.992728	No
Testis	317	DNAH3	ENSG00000158486.13	16	20933111	21159441	0.005446	0.00329433	0.0993659	22908	0.798592	No
Testis	317	TMEM159	ENSG00000011638.10	16	21158377	21180616	0.00433468	0.00480428	0.367658	22908	0.905689	No
Testis	317	ZP2	ENSG00000103310.10	16	21197450	21214510	0.0139697	0.00865353	0.107524	22908	0.799299	No
Testis	317	ANKS4B	ENSG00000175311.6	16	21233665	21253845	0.00978484	0.00700157	0.163307	22908	0.835403	No
Testis	317	CRYM	ENSG00000103316.10	16	21238874	21303083	0.00855458	0.00449019	0.0577298	22908	0.745883	No
Testis	317	CRYM-AS1	ENSG00000189149.11	16	21300849	21318591	-0.00016666	0.0123278	0.989223	22908	0.999063	No
Testis	317	NPIPB3	ENSG00000169246.16	16	21402237	21440719	-0.0118554	0.00955294	0.215582	22908	0.864453	No
Testis	317	CTB-31N19.5	ENSG00000273956.1	16	21526824	21531141	0.00899928	0.0177245	0.612021	22908	0.963482	No
Testis	317	METTL9	ENSG00000197006.13	16	21597218	21657473	0.00239713	0.00188459	0.204388	22908	0.857688	No
Testis	317	IGSF6	ENSG00000140749.8	16	21639537	21652660	0.00898253	0.0077678	0.248462	22908	0.87218	No
Testis	317	OTOA	ENSG00000155719.16	16	21678514	21760729	-0.00473817	0.00405577	0.243648	22908	0.870184	No
Testis	317	RP11-645C24.5	ENSG00000260306.1	16	21794095	21795759	-0.00326305	0.00818147	0.690304	22908	0.975218	No
Testis	317	NPIPB4	ENSG00000185864.16	16	21834569	21866308	0.00187742	0.00429111	0.662058	22908	0.971458	No
Testis	317	UQCRC2	ENSG00000140740.10	16	21952660	21983660	-0.00102273	0.00185911	0.582653	22908	0.957982	No
Testis	317	PDZD9	ENSG00000155714.13	16	21983865	22001110	-0.00627034	0.00306128	0.0414184	22908	0.722092	No
Testis	317	C16orf52	ENSG00000185716.11	16	22008209	22087534	-0.00029262	0.00213702	0.891181	22908	0.992728	No
Testis	317	VWA3A	ENSG00000175267.14	16	22092540	22156966	-0.000557445	0.00241203	0.817389	22908	0.988871	No
Testis	317	SDR42E2	ENSG00000183921.7	16	22165583	22191754	-0.00191732	0.00391034	0.624271	22908	0.96489	No
Testis	317	EEF2K	ENSG00000103319.11	16	22206282	22288390	0.000783651	0.00278649	0.778729	22908	0.985642	No
Testis	317	POLR3E	ENSG00000058600.15	16	22297375	22335103	-0.0023225	0.00187443	0.216314	22908	0.864453	No
Testis	317	CDR2	ENSG00000140743.7	16	22345936	22433665	0.00164797	0.00196707	0.402833	22908	0.918259	No
Testis	317	NPIPB5	ENSG00000243716.10	16	22504851	22536521	0.00512172	0.00419226	0.222793	22908	0.867667	No
Testis	317	RP11-105C19.2	ENSG00000260973.1	16	22610531	22612196	0.0255587	0.0244153	0.296034	22908	0.889432	No
Testis	317	CTC-591M7.1	ENSG00000283213.1	16	22806289	22813680	0.00195945	0.0085709	0.819326	22908	0.988941	No
Testis	317	HS3ST2	ENSG00000122254.6	16	22814177	22916338	0.00550141	0.00893574	0.538591	22908	0.950375	No
Testis	317	RP11-20G6.2	ENSG00000261090.1	16	23020337	23023611	0.0243642	0.0124146	0.0506382	22908	0.73985	No
Testis	317	USP31	ENSG00000103404.14	16	23064174	23149270	0.00367779	0.00175799	0.0372893	22908	0.714715	No
Testis	317	SCNN1G	ENSG00000166828.2	16	23182715	23216883	0.0120509	0.0110896	0.278061	22908	0.885893	No
Testis	317	SCNN1B	ENSG00000168447.10	16	23278231	23381299	-0.00340486	0.00700105	0.62709	22908	0.96489	No
Testis	317	COG7	ENSG00000168434.12	16	23388493	23445961	0.00127695	0.00173676	0.462775	22908	0.932032	No
Testis	317	CTD-2270L9.4	ENSG00000260136.5	16	23452758	23457606	-0.00714153	0.00437137	0.103388	22908	0.798592	No
Testis	317	GGA2	ENSG00000103365.15	16	23463542	23521995	-0.00139154	0.00165021	0.39977	22908	0.917866	No
Testis	317	EARS2	ENSG00000103356.15	16	23522014	23557361	0.00464841	0.00165108	0.00520018	22908	0.601862	No
Testis	317	UBFD1	ENSG00000103353.15	16	23557732	23574389	0.00183881	0.00137579	0.182401	22908	0.844274	No
Testis	317	NDUFAB1	ENSG00000004779.9	16	23581002	23596356	-0.000183097	0.0016167	0.909907	22908	0.994152	No
Testis	317	PALB2	ENSG00000083093.9	16	23603160	23641310	0.000476209	0.00204719	0.816221	22908	0.988871	No
Testis	317	DCTN5	ENSG00000166847.9	16	23641392	23677455	0.00129489	0.00141393	0.360513	22908	0.903338	No
Testis	317	PLK1	ENSG00000166851.14	16	23678822	23690325	-0.00306665	0.00234503	0.191986	22908	0.851058	No
Testis	317	ERN2	ENSG00000134398.14	16	23690368	23713500	-0.00980648	0.00670766	0.144811	22908	0.821182	No
Testis	317	CHP2	ENSG00000166869.2	16	23756063	23758951	0.0068622	0.00666683	0.30418	22908	0.89024	No
Testis	317	PRKCB	ENSG00000166501.12	16	23836001	24220611	-0.0018549	0.00323145	0.566394	22908	0.955516	No
Testis	317	LINC2194	ENSG00000260264.1	16	24236104	24252863	0.00436341	0.00943735	0.644167	22908	0.968152	No
Testis	317	CACNG3	ENSG00000006116.3	16	24255553	24362801	-0.0269886	0.00851243	0.00168192	22908	0.573184	No
Testis	317	CTD-2313J23.1	ENSG00000260072.1	16	24472798	24495177	-0.00529992	0.00577528	0.35953	22908	0.903338	No
Testis	317	RBBP6	ENSG00000122257.18	16	24537693	24572863	-0.00394356	0.00192354	0.0412332	22908	0.721596	No
Testis	317	TNRC6A	ENSG00000090905.18	16	24610209	24827632	1.68874e-05	0.00156549	0.9914	22908	0.999063	No
Testis	317	SLC5A11	ENSG00000158865.12	16	24845841	24911628	-0.00834624	0.00674054	0.216621	22908	0.864453	No
Testis	317	ARHGAP17	ENSG00000140750.16	16	24919385	25015666	0.00019124	0.00148787	0.897816	22908	0.992728	No
Testis	317	LINC02175	ENSG00000262155.1	16	25066937	25068943	-0.0059152	0.00312947	0.0597162	22908	0.749078	No
Testis	317	LCMT1-AS1	ENSG00000260448.5	16	25085592	25111555	-0.00272528	0.00344502	0.429533	22908	0.924245	No
Testis	317	LCMT1	ENSG00000205629.11	16	25111729	25178231	0.00137029	0.00143565	0.340626	22908	0.899907	No
Testis	317	AQP8	ENSG00000103375.10	16	25215731	25228940	0.00830072	0.00570486	0.146725	22908	0.823116	No
Testis	317	ZKSCAN2	ENSG00000155592.15	16	25236001	25257931	0.00224513	0.0019123	0.241322	22908	0.869858	No
Testis	317	CTD-2547G23.4	ENSG00000274925.1	16	25257952	25261066	-0.00118974	0.0024787	0.631593	22908	0.965259	No
Testis	317	LINC02191	ENSG00000261636.1	16	25419814	25424169	-0.000361575	0.0106758	0.973005	22908	0.998034	No
Testis	317	HS3ST4	ENSG00000182601.6	16	25692026	26137688	0.00957661	0.0046591	0.0407143	22908	0.721363	No
Testis	317	AC009158.1	ENSG00000231876.7	16	26302064	26334428	0.00326563	0.00735283	0.657273	22908	0.970538	No
Testis	317	C16orf82	ENSG00000234186.2	16	27066707	27069165	-0.00192346	0.00290404	0.50827	22908	0.942388	No
Testis	317	LINC02129	ENSG00000261045.2	16	27158451	27176587	0.00564238	0.00981895	0.565972	22908	0.955516	No
Testis	317	KDM8	ENSG00000155666.11	16	27203495	27221768	0.00288647	0.00288129	0.317263	22908	0.892679	No
Testis	317	NSMCE1	ENSG00000169189.16	16	27224991	27268794	-0.00217139	0.00169196	0.200374	22908	0.854667	No
Testis	317	IL4R	ENSG00000077238.13	16	27314102	27364778	-0.00210019	0.00282605	0.457979	22908	0.931338	No
Testis	317	IL21R	ENSG00000103522.15	16	27402162	27452042	0.000160471	0.00512283	0.975032	22908	0.998481	No
Testis	317	GTF3C1	ENSG00000077235.17	16	27459555	27549913	0.00252978	0.00190469	0.185144	22908	0.846054	No
Testis	317	KIAA0556	ENSG00000047578.12	16	27550152	27780369	0.00242101	0.00148064	0.103092	22908	0.798592	No
Testis	317	GSG1L	ENSG00000169181.12	16	27787535	28063509	0.00799953	0.0052912	0.131642	22908	0.817541	No
Testis	317	XPO6	ENSG00000169180.11	16	28097979	28211920	-0.00114228	0.00161813	0.480789	22908	0.937595	No
Testis	317	RP11-57A19.7	ENSG00000283662.1	16	28258686	28292173	-0.00315803	0.0145052	0.8278	22908	0.989605	No
Testis	317	RP11-57A19.2	ENSG00000246465.1	16	28284885	28287067	0.00458081	0.00630006	0.467738	22908	0.933358	No
Testis	317	SBK1	ENSG00000188322.4	16	28292519	28323849	0.00425235	0.00308584	0.169241	22908	0.838943	No
Testis	317	NPIPB6	ENSG00000198156.10	16	28342555	28363508	-0.000714044	0.00484896	0.883029	22908	0.992728	No
Testis	317	EIF3CL	ENSG00000205609.12	16	28379579	28403879	-0.000520058	0.00838424	0.950582	22908	0.996164	No
Testis	317	NPIPB7	ENSG00000233232.6	16	28456372	28471175	-0.0188938	0.00914284	0.0396525	22908	0.721363	No
Testis	317	CLN3	ENSG00000188603.18	16	28474111	28495098	-0.00331091	0.00187188	0.0779664	22908	0.793312	No
Testis	317	APOBR	ENSG00000184730.10	16	28495576	28498970	0.00288195	0.00359773	0.423748	22908	0.923003	No
Testis	317	IL27	ENSG00000197272.2	16	28499362	28512051	0.0103256	0.01073	0.336681	22908	0.89778	No
Testis	317	NUPR1	ENSG00000176046.8	16	28532708	28539174	-0.00774518	0.00375449	0.0399962	22908	0.721363	No
Testis	317	SGF29	ENSG00000176476.8	16	28581055	28591790	0.00134045	0.00289083	0.643212	22908	0.967876	No
Testis	317	SULT1A2	ENSG00000197165.10	16	28591943	28597109	0.0161972	0.0122378	0.186681	22908	0.847643	No
Testis	317	SULT1A1	ENSG00000196502.11	16	28605196	28623625	-0.000675223	0.00416251	0.871247	22908	0.992728	No
Testis	317	NPIPB8	ENSG00000255524.7	16	28637654	28658682	-0.0100863	0.00759332	0.185103	22908	0.846036	No
Testis	317	EIF3C	ENSG00000184110.14	16	28688558	28735730	-0.00321099	0.0047605	0.500517	22908	0.940804	No
Testis	317	NPIPB9	ENSG00000196993.8	16	28751787	28772807	-0.0236512	0.0104826	0.0247884	22908	0.694199	No
Testis	317	RP11-1348G14.4	ENSG00000251417.2	16	28802743	28817828	-0.0132625	0.00598587	0.0274797	22908	0.702191	No
Testis	317	ATXN2L	ENSG00000168488.18	16	28824138	28837237	0.000986825	0.0015414	0.52253	22908	0.946661	No
Testis	317	TUFM	ENSG00000178952.10	16	28842411	28846408	0.00160197	0.00138415	0.248057	22908	0.87218	No
Testis	317	SH2B1	ENSG00000178188.14	16	28846600	28874212	-0.000426076	0.0016923	0.801391	22908	0.988784	No
Testis	317	ATP2A1	ENSG00000196296.13	16	28878405	28904420	-0.00315086	0.00295372	0.286961	22908	0.88684	No
Testis	317	RABEP2	ENSG00000177548.12	16	28904510	28936511	0.00202845	0.00194653	0.298225	22908	0.889432	No
Testis	317	CD19	ENSG00000177455.12	16	28931939	28939346	0.00785393	0.00474862	0.0992036	22908	0.798592	No
Testis	317	NFATC2IP	ENSG00000176953.12	16	28950807	28967097	0.000887322	0.00186576	0.634724	22908	0.965486	No
Testis	317	SPNS1	ENSG00000169682.17	16	28975089	28984548	-0.00131634	0.00177323	0.458471	22908	0.931609	No
Testis	317	LAT	ENSG00000213658.11	16	28984826	28990783	-0.00508611	0.00311431	0.103506	22908	0.798592	No
Testis	317	RP11-426C22.5	ENSG00000260517.2	16	29139661	29217860	0.00865518	0.00542479	0.111674	22908	0.799683	No
Testis	317	RP11-426C22.4	ENSG00000259807.1	16	29217170	29220031	0.00655731	0.00744821	0.379366	22908	0.909623	No
Testis	317	RP11-426C22.7	ENSG00000273582.1	16	29225594	29226348	-0.00435949	0.00931101	0.639981	22908	0.967669	No
Testis	317	RP11-426C22.6	ENSG00000260953.1	16	29262273	29264479	0.0093466	0.00898706	0.299189	22908	0.889432	No
Testis	317	RP11-426C22.8	ENSG00000277999.1	16	29272220	29272772	0.00691342	0.00940431	0.462843	22908	0.932032	No
Testis	317	NPIPB11	ENSG00000254206.5	16	29381354	29404029	0.00827245	0.00884397	0.350359	22908	0.902104	No
Testis	317	BOLA2	ENSG00000183336.8	16	29453593	29454964	-0.00316742	0.00536908	0.555684	22908	0.954346	No
Testis	317	SULT1A4	ENSG00000213648.10	16	29459889	29464966	0.000604932	0.00939012	0.948678	22908	0.995989	No
Testis	317	RP11-345J4.3	ENSG00000258150.5	16	29464977	29467833	-0.0292106	0.015481	0.0601603	22908	0.749078	No
Testis	317	NPIPB12	ENSG00000169203.16	16	29483642	29505999	0.00108768	0.00649913	0.867204	22908	0.992728	No
Testis	317	SPN	ENSG00000197471.11	16	29662979	29670876	0.0242902	0.00813768	0.00307416	22908	0.59566	No
Testis	317	QPRT	ENSG00000103485.17	16	29679008	29698699	-0.00520056	0.00507738	0.306552	22908	0.890498	No
Testis	317	C16orf54	ENSG00000185905.3	16	29742463	29746006	0.00963314	0.0113727	0.397659	22908	0.917288	No
Testis	317	ZG16	ENSG00000174992.7	16	29778240	29782973	-0.00874841	0.00546311	0.110367	22908	0.799683	No
Testis	317	KIF22	ENSG00000079616.12	16	29790719	29805385	0.00190916	0.0016545	0.249467	22908	0.872278	No
Testis	317	MAZ	ENSG00000103495.13	16	29806106	29809771	-0.00133259	0.00253081	0.598904	22908	0.960467	No
Testis	317	PRRT2	ENSG00000167371.17	16	29811986	29815892	-0.0113602	0.00337679	0.000869193	22908	0.499519	No
Testis	317	PAGR1	ENSG00000280789.1	16	29815952	29820117	-0.00481637	0.0022	0.0293614	22908	0.703407	No
Testis	317	MVP	ENSG00000013364.18	16	29820394	29848039	0.000319156	0.00175327	0.85568	22908	0.992728	No
Testis	317	CDIPT	ENSG00000103502.13	16	29858357	29863736	-0.00277563	0.00233459	0.235429	22908	0.869052	No
Testis	317	SEZ6L2	ENSG00000174938.14	16	29871159	29899547	0.0071536	0.00403442	0.0772366	22908	0.791816	No
Testis	317	ASPHD1	ENSG00000174939.10	16	29900375	29906127	0.00831634	0.00759065	0.274146	22908	0.884359	No
Testis	317	KCTD13	ENSG00000174943.9	16	29905012	29926835	0.000695604	0.00184849	0.706957	22908	0.978097	No
Testis	317	TMEM219	ENSG00000149932.16	16	29940885	29973052	0.000530801	0.00195818	0.786528	22908	0.986893	No
Testis	317	TAOK2	ENSG00000149930.17	16	29973641	29992261	-0.000781033	0.00165596	0.637525	22908	0.966731	No
Testis	317	HIRIP3	ENSG00000149929.15	16	29992321	29996436	-0.000213111	0.00214285	0.920847	22908	0.995083	No
Testis	317	INO80E	ENSG00000169592.14	16	29995294	30005508	-0.000373301	0.00274306	0.891844	22908	0.992728	No
Testis	317	DOC2A	ENSG00000149927.17	16	30005794	30023270	-0.00120623	0.00241087	0.617215	22908	0.964294	No
Testis	317	C16orf92	ENSG00000167194.7	16	30023334	30027736	0.00343817	0.00269135	0.202435	22908	0.856934	No
Testis	317	FAM57B	ENSG00000149926.13	16	30024703	30052978	0.00552112	0.00243665	0.0241841	22908	0.69127	No
Testis	317	ALDOA	ENSG00000149925.17	16	30053090	30070420	-0.000735533	0.00186463	0.693522	22908	0.975453	No
Testis	317	PPP4C	ENSG00000149923.13	16	30075978	30085377	0.0013552	0.00149033	0.363919	22908	0.904339	No
Testis	317	TBX6	ENSG00000149922.10	16	30085793	30091887	-0.00158724	0.00340856	0.6418	22908	0.967753	No
Testis	317	YPEL3	ENSG00000090238.11	16	30092314	30096244	-0.00773473	0.00324181	0.0176667	22908	0.672274	No
Testis	317	GDPD3	ENSG00000102886.14	16	30104810	30113856	-0.00556981	0.00429217	0.195415	22908	0.851935	No
Testis	317	MAPK3	ENSG00000102882.11	16	30114105	30123506	-0.00541616	0.00204465	0.00850936	22908	0.648369	No
Testis	317	CORO1A	ENSG00000102879.15	16	30182827	30189076	0.00161318	0.00567936	0.776577	22908	0.985123	No
Testis	317	BOLA2B	ENSG00000169627.7	16	30192934	30194306	0.0313634	0.0171343	0.0681915	22908	0.773926	No
Testis	317	SLX1A	ENSG00000132207.17	16	30194740	30197561	-0.00401066	0.00720656	0.578271	22908	0.956922	No
Testis	317	SULT1A3	ENSG00000261052.5	16	30199231	30204310	0.00373436	0.00732165	0.610402	22908	0.963232	No
Testis	317	RP11-347C12.3	ENSG00000258130.7	16	30204316	30209071	0.00122101	0.00707377	0.863075	22908	0.992728	No
Testis	317	NPIPB13	ENSG00000198064.13	16	30222937	30254510	0.00751266	0.00740433	0.311113	22908	0.891318	No
Testis	317	CD2BP2	ENSG00000169217.8	16	30350766	30355361	0.00222003	0.00154627	0.152137	22908	0.827172	No
Testis	317	RP11-347C12.10	ENSG00000260219.2	16	30355441	30357101	-0.0012044	0.00441188	0.785052	22908	0.986829	No
Testis	317	TBC1D10B	ENSG00000169221.13	16	30357105	30370264	0.00192016	0.0020744	0.355387	22908	0.903338	No
Testis	317	MYLPF	ENSG00000180209.11	16	30370934	30377991	-0.0123851	0.00607236	0.0422828	22908	0.726182	No
Testis	317	ZNF48	ENSG00000180035.12	16	30378106	30400108	0.00315339	0.00236393	0.183246	22908	0.844388	No
Testis	317	SEPT1	ENSG00000180096.11	16	30378210	30395991	-0.00385106	0.00392687	0.327547	22908	0.896369	No
Testis	317	ZNF771	ENSG00000179965.11	16	30407297	30431108	0.000938975	0.00403983	0.816366	22908	0.988871	No
Testis	317	DCTPP1	ENSG00000179958.8	16	30423619	30424533	0.00191046	0.0028006	0.495671	22908	0.940115	No
Testis	317	SEPHS2	ENSG00000179918.18	16	30443631	30446181	0.00333417	0.00183668	0.0704897	22908	0.781549	No
Testis	317	ITGAL	ENSG00000005844.17	16	30472658	30523185	-0.000330035	0.00478481	0.945056	22908	0.995974	No
Testis	317	ZNF768	ENSG00000169957.9	16	30524001	30526821	-0.000509987	0.00150686	0.73527	22908	0.981433	No
Testis	317	ZNF747	ENSG00000169955.7	16	30530367	30534751	0.00249709	0.00188267	0.185747	22908	0.846783	No
Testis	317	ZNF764	ENSG00000169951.9	16	30553764	30558498	0.00244936	0.00174256	0.160892	22908	0.834439	No
Testis	317	ZNF688	ENSG00000229809.8	16	30569346	30572734	-0.00420193	0.0039381	0.286847	22908	0.88684	No
Testis	317	ZNF785	ENSG00000197162.9	16	30573740	30585771	-0.00146304	0.0025	0.55885	22908	0.954599	No
Testis	317	ZNF689	ENSG00000156853.12	16	30602558	30624012	0.00219329	0.00179179	0.221902	22908	0.867667	No
Testis	317	PRR14	ENSG00000156858.11	16	30650729	30656440	-0.000226278	0.00186325	0.903423	22908	0.993593	No
Testis	317	FBRS	ENSG00000156860.15	16	30658431	30670814	0.00235832	0.00168431	0.162514	22908	0.835403	No
Testis	317	SRCAP	ENSG00000080603.16	16	30699141	30741409	-0.00223338	0.00152994	0.145415	22908	0.822603	No
Testis	317	TMEM265	ENSG00000281991.1	16	30741741	30744281	0.00289364	0.0025563	0.258568	22908	0.876429	No
Testis	317	PHKG2	ENSG00000156873.15	16	30748270	30761176	0.000998372	0.00160154	0.533514	22908	0.949071	No
Testis	317	CCDC189	ENSG00000196118.11	16	30761198	30762710	-0.000120566	0.00281322	0.965845	22908	0.99712	No
Testis	317	RNF40	ENSG00000103549.21	16	30763118	30776307	0.00118632	0.00185489	0.522952	22908	0.946869	No
Testis	317	ZNF629	ENSG00000102870.5	16	30778449	30787202	0.00223656	0.00187909	0.23491	22908	0.869052	No
Testis	317	RP11-2C24.7	ENSG00000274678.1	16	30821513	30821884	0.000315909	0.0122401	0.979427	22908	0.998804	No
Testis	317	BCL7C	ENSG00000099385.11	16	30833626	30894547	-0.00572859	0.0024621	0.0206577	22908	0.684554	No
Testis	317	CTF1	ENSG00000150281.6	16	30896607	30903560	-0.00155501	0.00361363	0.667278	22908	0.971817	No
Testis	317	FBXL19	ENSG00000099364.16	16	30924097	30948783	-0.000758742	0.00172982	0.661254	22908	0.971268	No
Testis	317	ORAI3	ENSG00000175938.6	16	30949066	30956461	-0.00343437	0.00233623	0.142616	22908	0.820977	No
Testis	317	RP11-1072A3.4	ENSG00000275263.1	16	30956872	30957199	0.00324699	0.00832932	0.696946	22908	0.976431	No
Testis	317	SETD1A	ENSG00000099381.17	16	30957294	30984629	-0.000718014	0.00159903	0.653739	22908	0.970388	No
Testis	317	HSD3B7	ENSG00000099377.13	16	30988271	30989152	0.00404742	0.00521182	0.438026	22908	0.927098	No
Testis	317	STX1B	ENSG00000099365.10	16	30989256	31010661	-0.000990905	0.00288852	0.731806	22908	0.981433	No
Testis	317	STX4	ENSG00000103496.14	16	31032889	31042975	-0.0015953	0.00207221	0.442	22908	0.927116	No
Testis	317	RP11-196G11.2	ENSG00000260911.2	16	31043150	31049868	-0.00231372	0.00737331	0.753897	22908	0.982393	No
Testis	317	RP11-196G11.6	ENSG00000232748.3	16	31056460	31062803	-0.00662859	0.00702157	0.345926	22908	0.900543	No
Testis	317	ZNF668	ENSG00000167394.12	16	31063813	31074320	-0.000201732	0.00276474	0.941883	22908	0.995974	No
Testis	317	ZNF646	ENSG00000167395.10	16	31074422	31084118	0.002015	0.00190913	0.292079	22908	0.888893	No
Testis	317	PRSS53	ENSG00000151006.7	16	31084197	31088963	-0.00353537	0.00436642	0.418781	22908	0.922082	No
Testis	317	VKORC1	ENSG00000167397.14	16	31090842	31095980	-0.00196147	0.00341679	0.566358	22908	0.955516	No
Testis	317	BCKDK	ENSG00000103507.13	16	31106107	31112791	-0.000656908	0.00208261	0.752662	22908	0.982393	No
Testis	317	KAT8	ENSG00000103510.19	16	31115754	31131393	-0.00196444	0.00161124	0.223736	22908	0.867667	No
Testis	317	PRSS8	ENSG00000052344.15	16	31131605	31135762	0.00343404	0.00594937	0.564237	22908	0.955516	No
Testis	317	PRSS36	ENSG00000178226.10	16	31138925	31150094	0.00660625	0.00295464	0.0261065	22908	0.697838	No
Testis	317	FUS	ENSG00000089280.18	16	31180110	31194871	-0.00331946	0.00204681	0.10592	22908	0.799299	No
Testis	317	PYCARD	ENSG00000103490.13	16	31201485	31202459	0.0012193	0.0053385	0.819495	22908	0.989042	No
Testis	317	TRIM72	ENSG00000177238.13	16	31214021	31231537	-0.00674278	0.00570829	0.238464	22908	0.869157	No
Testis	317	PYDC1	ENSG00000169900.7	16	31215962	31217359	-0.0220132	0.0187726	0.241892	22908	0.869858	No
Testis	317	ITGAM	ENSG00000169896.16	16	31259990	31332892	-0.00454583	0.00362392	0.210691	22908	0.862468	No
Testis	317	ITGAX	ENSG00000140678.16	16	31355134	31382997	-0.00211807	0.00649589	0.744608	22908	0.981433	No
Testis	317	ITGAD	ENSG00000156886.11	16	31393312	31426505	-0.015418	0.0113536	0.175504	22908	0.842392	No
Testis	317	COX6A2	ENSG00000156885.5	16	31427731	31428151	-0.00878347	0.00977247	0.369494	22908	0.906249	No
Testis	317	ZNF843	ENSG00000176723.9	16	31432593	31443160	0.0101739	0.00522374	0.0524086	22908	0.740182	No
Testis	317	RP11-452L6.1	ENSG00000261474.1	16	31449535	31453493	-0.00212237	0.00443069	0.632282	22908	0.965259	No
Testis	317	ARMC5	ENSG00000140691.16	16	31459737	31467166	0.0012986	0.00185907	0.485403	22908	0.938405	No
Testis	317	TGFB1I1	ENSG00000140682.18	16	31472109	31477960	0.00196516	0.00331988	0.554347	22908	0.954089	No
Testis	317	SLC5A2	ENSG00000140675.12	16	31483002	31489338	-0.0052487	0.00346133	0.130493	22908	0.815656	No
Testis	317	C16orf58	ENSG00000140688.16	16	31489471	31509309	-0.000247403	0.00163301	0.879684	22908	0.992728	No
Testis	317	AHSP	ENSG00000169877.9	16	31527864	31528803	-0.00313014	0.00816486	0.701724	22908	0.977077	No
Testis	317	CTD-2014E2.2	ENSG00000261648.1	16	31546698	31546804	-0.0023361	0.0126282	0.853364	22908	0.992728	No
Testis	317	LINC02190	ENSG00000261475.2	16	31549143	31553567	0.00302023	0.00521983	0.563296	22908	0.955516	No
Testis	317	ZNF720	ENSG00000197302.10	16	31713229	31794869	0.000461054	0.00181238	0.799371	22908	0.988507	No
Testis	317	ZNF267	ENSG00000185947.14	16	31873758	31917357	0.0031078	0.00203444	0.127683	22908	0.813208	No
Testis	317	TP53TG3D	ENSG00000205456.11	16	32252719	32255922	-0.000641471	0.00600953	0.915066	22908	0.994638	No
Testis	317	RP11-56L13.1	ENSG00000260402.1	16	32262827	32265514	-0.00561417	0.00785155	0.47515	22908	0.934618	No
Testis	317	RP11-586K12.11	ENSG00000261569.5	16	32649193	32663924	-0.00383124	0.0143158	0.789177	22908	0.986893	No
Testis	317	RP11-586K12.10	ENSG00000260311.1	16	32663957	32666533	-0.0734365	0.0317653	0.0214751	22908	0.686777	No
Testis	317	TP53TG3	ENSG00000183632.14	16	32673528	32676732	0.00976836	0.0141263	0.489793	22908	0.938744	No
Testis	317	RP11-989E6.3	ENSG00000214614.2	16	32885194	32888874	0.00268601	0.00759329	0.72379	22908	0.980192	No
Testis	317	RP11-989E6.8	ENSG00000260921.1	16	32995537	32996770	-0.01045	0.0183762	0.570011	22908	0.95557	No
Testis	317	RP11-23E10.2	ENSG00000261466.2	16	33548297	33554408	0.0144397	0.0198309	0.467105	22908	0.932975	No
Testis	317	RP11-812E19.3	ENSG00000205452.4	16	33972912	33976346	0.0106706	0.0117782	0.365698	22908	0.905252	No
Testis	317	LINC02184	ENSG00000260854.1	16	34978744	34979844	-0.0443817	0.0148065	0.0029541	22908	0.59566	No
Testis	317	RP11-244B22.11	ENSG00000261800.1	16	35143722	35144881	-0.00462267	0.0058353	0.428886	22908	0.924199	No
Testis	317	RP11-488I20.9	ENSG00000260073.2	16	35192687	35195661	-0.00505989	0.00602255	0.4015	22908	0.918259	No
Testis	317	RP11-244B22.6	ENSG00000261398.1	16	35195779	35197544	0.00202078	0.00492081	0.68162	22908	0.974684	No
Testis	317	RP11-488I20.8	ENSG00000260958.2	16	35248683	35284146	0.000839487	0.00653352	0.897849	22908	0.992728	No
Testis	317	LINC01566	ENSG00000259841.6	16	35363412	35390584	-0.00707578	0.00902117	0.433462	22908	0.925257	No
Testis	317	RP11-80F22.14	ENSG00000261350.1	16	35491174	35492323	-0.0241982	0.0161901	0.13608	22908	0.820595	No
Testis	317	RP11-80F22.4	ENSG00000261445.1	16	35493754	35496457	-0.0193252	0.00964791	0.0460869	22908	0.732833	No
Testis	317	RP11-80F22.15	ENSG00000260857.2	16	35505093	35506462	-0.00264771	0.00425849	0.534587	22908	0.949375	No
Testis	317	LINC02167	ENSG00000261122.6	16	35743268	35756515	-0.0108821	0.012586	0.387947	22908	0.913168	No
Testis	317	RP11-352B15.2	ENSG00000260611.1	16	35785569	35786887	0.00757163	0.010326	0.463985	22908	0.932085	No
Testis	317	SHCBP1	ENSG00000171241.8	16	46580554	46621626	0.000179636	0.00190849	0.925074	22908	0.995729	No
Testis	317	RP11-46D6.1	ENSG00000261512.2	16	46622861	46624451	0.000743626	0.00571327	0.89653	22908	0.992728	No
Testis	317	VPS35	ENSG00000069329.16	16	46656132	46689194	0.00318196	0.00155959	0.0422159	22908	0.726182	No
Testis	317	ORC6	ENSG00000091651.8	16	46689643	46698394	0.00151301	0.00201296	0.452871	22908	0.930235	No
Testis	317	MYLK3	ENSG00000140795.12	16	46703369	46763246	-0.000613669	0.00297738	0.836847	22908	0.990435	No
Testis	317	C16orf87	ENSG00000155330.9	16	46796607	46831411	-0.00174043	0.00243785	0.475841	22908	0.934623	No
Testis	317	GPT2	ENSG00000166123.13	16	46884378	46931297	-0.00215255	0.0026178	0.411585	22908	0.920556	No
Testis	317	DNAJA2	ENSG00000069345.11	16	46955362	46973788	0.00105776	0.00121145	0.383297	22908	0.910942	No
Testis	317	NETO2	ENSG00000171208.9	16	47077703	47143997	0.00184586	0.00187242	0.325032	22908	0.896252	No
Testis	317	ITFG1	ENSG00000129636.12	16	47154387	47464149	-0.00123099	0.00159994	0.442272	22908	0.927116	No
Testis	317	PHKB	ENSG00000102893.15	16	47461275	47701523	-0.00204101	0.00146201	0.163755	22908	0.835403	No
Testis	317	LINC02134	ENSG00000260450.1	16	47965672	47971687	0.00854893	0.00878983	0.331552	22908	0.896369	No
Testis	317	ABCC12	ENSG00000140798.15	16	48082973	48156018	-0.0010071	0.00350679	0.774172	22908	0.984161	No
Testis	317	ABCC11	ENSG00000121270.15	16	48166910	48247568	0.00389478	0.00314328	0.2163	22908	0.864453	No
Testis	317	LONP2	ENSG00000102910.13	16	48244296	48357349	0.00122167	0.00163314	0.455026	22908	0.930606	No
Testis	317	SIAH1	ENSG00000196470.11	16	48360531	48448402	-0.000456619	0.00179775	0.799676	22908	0.988507	No
Testis	317	N4BP1	ENSG00000102921.7	16	48538726	48610209	0.00160733	0.00157157	0.30726	22908	0.890498	No
Testis	317	CTC-527H23.2	ENSG00000259912.1	16	48620319	48622033	-0.00131916	0.00595388	0.824807	22908	0.989571	No
Testis	317	RP11-42I10.1	ENSG00000260086.2	16	48623436	48744921	0.00250665	0.0123434	0.839216	22908	0.990916	No
Testis	317	CTC-527H23.3	ENSG00000260052.1	16	48637143	48638719	0.010679	0.0153016	0.485788	22908	0.938405	No
Testis	317	RP11-22D3.2	ENSG00000261815.1	16	49170552	49171786	0.0147796	0.0122268	0.227713	22908	0.869039	No
Testis	317	CBLN1	ENSG00000102924.11	16	49277917	49281831	-0.00462086	0.00336293	0.170467	22908	0.839105	No
Testis	317	RP11-491F9.8	ENSG00000259957.2	16	49294886	49296736	-0.00225589	0.0155765	0.884947	22908	0.992728	No
Testis	317	RP11-491F9.5	ENSG00000260769.1	16	49337167	49338993	0.0545355	0.0186689	0.00375615	22908	0.59566	No
Testis	317	C16orf78	ENSG00000166152.3	16	49373823	49399431	-0.00309255	0.0086011	0.719439	22908	0.979141	No
Testis	317	RP11-189E14.5	ENSG00000262950.1	16	49442910	49454078	-0.000891132	0.00828345	0.914402	22908	0.994471	No
Testis	317	RP11-189E14.3	ENSG00000263110.1	16	49454229	49457269	0.00523293	0.00790247	0.508367	22908	0.942388	No
Testis	317	LINC02179	ENSG00000261623.1	16	49466106	49469875	-0.00776629	0.0140244	0.580156	22908	0.95702	No
Testis	317	ZNF423	ENSG00000102935.11	16	49487524	49857919	-0.0054346	0.00434728	0.212249	22908	0.863245	No
Testis	317	RP11-305A4.3	ENSG00000261751.1	16	49920730	49924154	0.00974305	0.00609699	0.111111	22908	0.799683	No
Testis	317	CNEP1R1	ENSG00000205423.11	16	50024410	50037088	0.000759098	0.00174705	0.664241	22908	0.971802	No
Testis	317	HEATR3	ENSG00000155393.12	16	50065941	50106387	0.00446444	0.0030108	0.139194	22908	0.820707	No
Testis	317	PAPD5	ENSG00000121274.12	16	50152918	50235310	0.00240401	0.0019687	0.223019	22908	0.867667	No
Testis	317	ADCY7	ENSG00000121281.12	16	50246137	50313036	0.00524494	0.00428306	0.221711	22908	0.867667	No
Testis	317	BRD7	ENSG00000166164.15	16	50313487	50368934	0.00164588	0.0013746	0.232132	22908	0.869052	No
Testis	317	RP11-21B23.3	ENSG00000260573.2	16	50407666	50522638	-0.00261184	0.0113101	0.81753	22908	0.988871	No
Testis	317	NKD1	ENSG00000140807.6	16	50548330	50649249	0.00399345	0.00269554	0.139541	22908	0.820977	No
Testis	317	SNX20	ENSG00000167208.14	16	50671640	50681353	0.00534195	0.00796987	0.503211	22908	0.942274	No
Testis	317	NOD2	ENSG00000167207.11	16	50693603	50733077	0.00597762	0.00377327	0.114219	22908	0.802371	No
Testis	317	CYLD	ENSG00000083799.17	16	50742050	50801935	0.00222704	0.00169074	0.188793	22908	0.84895	No
Testis	317	LINC02168	ENSG00000261703.1	16	50806668	50807629	0.00242966	0.00790228	0.758708	22908	0.982393	No
Testis	317	CTD-2034I21.1	ENSG00000260042.1	16	50856614	50879278	-0.00177542	0.0187272	0.924534	22908	0.99565	No
Testis	317	LINC02128	ENSG00000261241.5	16	50884209	50901061	-0.00706792	0.0079866	0.376893	22908	0.909195	No
Testis	317	LINC02127	ENSG00000261637.1	16	51017758	51035777	-0.00732725	0.00727823	0.314887	22908	0.892531	No
Testis	317	RP11-883G14.3	ENSG00000260605.1	16	51035118	51038764	-0.0074203	0.0131679	0.573513	22908	0.956922	No
Testis	317	SALL1	ENSG00000103449.11	16	51135975	51151367	-0.000804731	0.00341811	0.814037	22908	0.988871	No
Testis	317	LINC00919	ENSG00000260268.5	16	52083065	52085109	-0.00586128	0.00568096	0.303039	22908	0.889432	No
Testis	317	LINC02180	ENSG00000261749.2	16	52085280	52099067	0.00663088	0.0045841	0.1491	22908	0.825303	No
Testis	317	RP11-142G1.1	ENSG00000260478.1	16	52238082	52269440	-0.00713624	0.00899311	0.428111	22908	0.924197	No
Testis	317	CASC22	ENSG00000260887.2	16	52258564	52280638	0.00169017	0.00636225	0.79069	22908	0.987125	No
Testis	317	TOX3	ENSG00000103460.16	16	52438005	52547802	0.000294652	0.00613728	0.961741	22908	0.99712	No
Testis	317	CASC16	ENSG00000249231.7	16	52552090	52652105	0.00108295	0.00293523	0.712429	22908	0.978347	No
Testis	317	RP11-297L17.2	ENSG00000260963.1	16	52607349	52613908	0.00113049	0.00479992	0.813967	22908	0.988871	No
Testis	317	RP11-297L17.3	ENSG00000260393.1	16	52607762	52608158	-0.0231956	0.0132969	0.0821241	22908	0.793312	No
Testis	317	RP11-297L17.4	ENSG00000261261.2	16	52622115	52631088	0.00372514	0.00657067	0.57119	22908	0.956288	No
Testis	317	RP11-467J12.4	ENSG00000277639.2	16	53035690	53052873	0.0127378	0.0112357	0.257846	22908	0.876429	No
Testis	317	CHD9	ENSG00000177200.16	16	53055033	53329150	0.000218512	0.00162396	0.893055	22908	0.992728	No
Testis	317	RP11-44F14.2	ENSG00000261804.1	16	53373493	53384745	-0.000548517	0.0155526	0.97189	22908	0.998034	No
Testis	317	RP11-44F14.8	ENSG00000262714.1	16	53386944	53389085	-0.0269146	0.0159777	0.0931415	22908	0.795381	No
Testis	317	RBL2	ENSG00000103479.15	16	53433977	53491039	0.00184785	0.00176405	0.295725	22908	0.889432	No
Testis	317	AKTIP	ENSG00000166971.16	16	53491650	53504411	0.00353174	0.00207115	0.0892085	22908	0.793312	No
Testis	317	RPGRIP1L	ENSG00000103494.12	16	53597683	53703938	0.00265533	0.00192182	0.168118	22908	0.838328	No
Testis	317	FTO	ENSG00000140718.20	16	53701692	54158512	-0.00306085	0.0023257	0.189162	22908	0.84895	No
Testis	317	LINC02169	ENSG00000259517.2	16	54245618	54270746	-0.0010722	0.00891924	0.904397	22908	0.99367	No
Testis	317	IRX3	ENSG00000177508.11	16	54283304	54286763	-0.000759424	0.0070154	0.91387	22908	0.994471	No
Testis	317	RP11-434E6.4	ENSG00000277559.1	16	54290965	54292422	0.0116115	0.0135157	0.390978	22908	0.914678	No
Testis	317	LINC02140	ENSG00000261803.1	16	54366007	54370699	-0.00204625	0.00800377	0.798392	22908	0.988507	No
Testis	317	LINC02183	ENSG00000283304.1	16	54542808	54559100	-0.00797642	0.00938434	0.39603	22908	0.917032	No
Testis	317	CRNDE	ENSG00000245694.9	16	54845189	54929189	0.00233473	0.00208669	0.264106	22908	0.877851	No
Testis	317	IRX5	ENSG00000176842.14	16	54930862	54934485	0.00156346	0.00408206	0.70199	22908	0.977077	No
Testis	317	IRX6	ENSG00000159387.7	16	55323760	55330760	-0.0081756	0.007512	0.277334	22908	0.885893	No
Testis	317	MMP2	ENSG00000087245.12	16	55389700	55506691	0.000862391	0.00406021	0.831941	22908	0.989768	No
Testis	317	RP11-212I21.2	ENSG00000260135.6	16	55426797	55462297	-0.000923824	0.0148956	0.950589	22908	0.996164	No
Testis	317	LPCAT2	ENSG00000087253.12	16	55508998	55586670	0.00173749	0.00257477	0.500324	22908	0.940799	No
Testis	317	RP11-212I21.4	ENSG00000261997.1	16	55538200	55541837	-6.03535e-05	0.00626074	0.992315	22908	0.999063	No
Testis	317	CAPNS2	ENSG00000256812.1	16	55566672	55567687	-0.0212972	0.0188293	0.258945	22908	0.876429	No
Testis	317	SLC6A2	ENSG00000103546.18	16	55655604	55703791	-0.0024237	0.00419892	0.564231	22908	0.955516	No
Testis	317	CES1	ENSG00000198848.12	16	55802851	55833337	0.0157254	0.00832872	0.0599951	22908	0.749078	No
Testis	317	CES5A	ENSG00000159398.15	16	55846154	55956031	-0.0091152	0.0121315	0.453031	22908	0.930235	No
Testis	317	RP11-461O7.1	ENSG00000246379.6	16	56092987	56191094	-0.000296673	0.00241721	0.902402	22908	0.993379	No
Testis	317	RP11-355E10.1	ENSG00000260041.5	16	56121915	56137000	0.00967298	0.00935601	0.30204	22908	0.889432	No
Testis	317	CTD-2050B12.1	ENSG00000261013.1	16	56183726	56186306	0.00279728	0.00431716	0.517524	22908	0.946448	No
Testis	317	GNAO1	ENSG00000087258.14	16	56191347	56357457	-0.00110408	0.0024182	0.648315	22908	0.968867	No
Testis	317	AMFR	ENSG00000159461.14	16	56361452	56425538	0.00159305	0.00136865	0.245383	22908	0.870185	No
Testis	317	NUDT21	ENSG00000167005.13	16	56429133	56452199	-0.0006507	0.00129942	0.616912	22908	0.964294	No
Testis	317	OGFOD1	ENSG00000087263.16	16	56451490	56479100	0.00260841	0.00160745	0.105721	22908	0.799299	No
Testis	317	BBS2	ENSG00000125124.11	16	56466836	56520283	-0.00314385	0.00186563	0.0930186	22908	0.795381	No
Testis	317	MT3	ENSG00000087250.8	16	56589074	56591088	0.00714908	0.007345	0.331188	22908	0.896369	No
Testis	317	MT2A	ENSG00000125148.6	16	56608199	56609497	-0.00365776	0.00751755	0.62693	22908	0.96489	No
Testis	317	RP11-249C24.10	ENSG00000260823.1	16	56609501	56611375	-0.00886436	0.0157414	0.573777	22908	0.956922	No
Testis	317	MT1E	ENSG00000169715.14	16	56625475	56627112	0.00932565	0.00998086	0.350886	22908	0.902554	No
Testis	317	MT1M	ENSG00000205364.3	16	56632233	56633986	-0.0187926	0.011326	0.0981285	22908	0.798592	No
Testis	317	MT1A	ENSG00000205362.11	16	56638666	56640087	-0.0228088	0.0148373	0.125302	22908	0.80925	No
Testis	317	MT1F	ENSG00000198417.6	16	56657694	56660698	0.00511607	0.00874322	0.558896	22908	0.954607	No
Testis	317	MT1G	ENSG00000125144.13	16	56666731	56668065	-0.0118557	0.0107627	0.271553	22908	0.882876	No
Testis	317	MT1H	ENSG00000205358.3	16	56669814	56671129	0.00802701	0.0155562	0.606241	22908	0.961662	No
Testis	317	MT1X	ENSG00000187193.8	16	56682424	56684196	-0.00345804	0.00859512	0.687736	22908	0.974957	No
Testis	317	NUP93	ENSG00000102900.12	16	56730105	56850286	0.00338096	0.0014615	0.0213906	22908	0.686777	No
Testis	317	SLC12A3	ENSG00000070915.9	16	56865207	56915850	-0.00269687	0.00788951	0.732722	22908	0.981433	No
Testis	317	HERPUD1	ENSG00000051108.14	16	56932048	56944863	0.00202059	0.00249387	0.418466	22908	0.922082	No
Testis	317	CETP	ENSG00000087237.10	16	56961850	56983845	0.0081781	0.00621742	0.189413	22908	0.84895	No
Testis	317	NLRC5	ENSG00000140853.15	16	56989485	57083531	-0.00175978	0.00435093	0.686168	22908	0.974957	No
Testis	317	CPNE2	ENSG00000140848.16	16	57092537	57148367	-0.000320916	0.00334813	0.923705	22908	0.995637	No
Testis	317	FAM192A	ENSG00000172775.16	16	57152466	57186116	-0.000787373	0.00120185	0.512892	22908	0.944708	No
Testis	317	RSPRY1	ENSG00000159579.13	16	57186137	57240475	0.0024588	0.00140301	0.0807244	22908	0.793312	No
Testis	317	ARL2BP	ENSG00000102931.7	16	57245098	57248643	-0.00168337	0.00422741	0.690768	22908	0.975218	No
Testis	317	PLLP	ENSG00000102934.9	16	57249039	57284687	-0.00481301	0.00517172	0.3528	22908	0.9031	No
Testis	317	CCL22	ENSG00000102962.4	16	57358772	57366190	-0.00139164	0.0173434	0.936101	22908	0.995974	No
Testis	317	CX3CL1	ENSG00000006210.6	16	57372458	57385048	0.00665856	0.0051287	0.1952	22908	0.851935	No
Testis	317	CCL17	ENSG00000102970.10	16	57404767	57416062	0.00177486	0.00747667	0.812521	22908	0.988871	No
Testis	317	CIAPIN1	ENSG00000005194.14	16	57428169	57447436	0.00256944	0.00203743	0.208264	22908	0.861224	No
Testis	317	COQ9	ENSG00000088682.13	16	57447529	57461275	0.000343971	0.00141121	0.8076	22908	0.988871	No
Testis	317	POLR2C	ENSG00000102978.12	16	57462387	57471921	0.00250199	0.00134481	0.0638123	22908	0.762917	No
Testis	317	DOK4	ENSG00000125170.10	16	57472011	57487327	-0.00218635	0.00240516	0.364079	22908	0.904449	No
Testis	317	CCDC102A	ENSG00000135736.5	16	57512178	57536599	-0.000538206	0.00238386	0.821536	22908	0.989419	No
Testis	317	ADGRG5	ENSG00000159618.15	16	57542421	57591681	0.00302703	0.00393825	0.442732	22908	0.927116	No
Testis	317	ADGRG1	ENSG00000205336.11	16	57610652	57665580	-4.5067e-05	0.00266215	0.986505	22908	0.999063	No
Testis	317	ADGRG3	ENSG00000182885.16	16	57668187	57689378	0.00380004	0.0136505	0.780915	22908	0.986073	No
Testis	317	DRC7	ENSG00000159625.14	16	57694793	57731805	-0.00576664	0.00350436	0.100919	22908	0.798592	No
Testis	317	KATNB1	ENSG00000140854.12	16	57735730	57757250	0.000625722	0.00181761	0.730899	22908	0.981042	No
Testis	317	KIFC3	ENSG00000140859.15	16	57758217	57863053	0.00060532	0.00157038	0.700173	22908	0.977077	No
Testis	317	CNGB1	ENSG00000070729.13	16	57882340	57971116	-0.00110824	0.00438808	0.800786	22908	0.988773	No
Testis	317	TEPP	ENSG00000159648.11	16	57976435	57987571	0.00555392	0.00391227	0.156776	22908	0.830771	No
Testis	317	ZNF319	ENSG00000166188.2	16	57994668	58000453	0.00714966	0.00252068	0.00487836	22908	0.597849	No
Testis	317	USB1	ENSG00000103005.11	16	58001373	58021618	2.84097e-05	0.00207446	0.989083	22908	0.999063	No
Testis	317	MMP15	ENSG00000102996.4	16	58025566	58046901	0.00746129	0.00324324	0.0221136	22908	0.686777	No
Testis	317	CFAP20	ENSG00000070761.7	16	58113588	58129450	0.000691657	0.00159528	0.664922	22908	0.971802	No
Testis	317	CSNK2A2	ENSG00000070770.8	16	58157907	58197920	0.000300484	0.00129849	0.817156	22908	0.988871	No
Testis	317	CCDC113	ENSG00000103021.9	16	58231157	58283836	-0.00240161	0.00203883	0.239771	22908	0.869858	No
Testis	317	PRSS54	ENSG00000103023.11	16	58284405	58295047	0.00289654	0.00282757	0.306489	22908	0.890498	No
Testis	317	GINS3	ENSG00000181938.13	16	58295080	58406144	0.00393434	0.00220322	0.0751717	22908	0.790678	No
Testis	317	LINC02137	ENSG00000260186.5	16	58421326	58462470	0.00777297	0.00644709	0.228917	22908	0.869052	No
Testis	317	NDRG4	ENSG00000103034.14	16	58462846	58513628	0.00272874	0.00226218	0.22869	22908	0.869052	No
Testis	317	SETD6	ENSG00000103037.11	16	58515479	58521181	0.00201209	0.00212452	0.344374	22908	0.900374	No
Testis	317	CNOT1	ENSG00000125107.17	16	58521183	58629886	0.000774253	0.00149617	0.605202	22908	0.961449	No
Testis	317	SLC38A7	ENSG00000103042.8	16	58665109	58685104	-0.00211565	0.00271906	0.437146	22908	0.927098	No
Testis	317	GOT2	ENSG00000125166.12	16	58707131	58734357	0.00147943	0.0019818	0.455956	22908	0.930606	No
Testis	317	RP11-410D17.2	ENSG00000245768.6	16	58733912	59108974	0.00998772	0.00740505	0.178445	22908	0.843931	No
Testis	317	RP11-700H13.1	ENSG00000261638.1	16	58847807	58880213	0.00861689	0.00762946	0.259637	22908	0.876429	No
Testis	317	RP11-457D20.2	ENSG00000278499.2	16	60358455	60359480	0.00368529	0.00544829	0.49931	22908	0.94037	No
Testis	317	RP11-354I13.2	ENSG00000261436.5	16	60359842	60442245	9.28635e-05	0.0057648	0.987159	22908	0.999063	No
Testis	317	CDH8	ENSG00000150394.13	16	61647242	62037035	0.00876876	0.00487736	0.0732234	22908	0.78722	No
Testis	317	RP11-368L12.1	ENSG00000260658.5	16	63314264	63618046	-0.00478216	0.0144879	0.741574	22908	0.981433	No
Testis	317	LINC02165	ENSG00000261014.1	16	63730277	63754757	-0.00761689	0.00542953	0.161709	22908	0.835403	No
Testis	317	AC012322.1	ENSG00000261028.1	16	64242608	64343909	0.0202181	0.0102145	0.0487052	22908	0.737196	No
Testis	317	RP11-467L24.1	ENSG00000259846.1	16	64364781	64600247	-0.00241903	0.00936224	0.796292	22908	0.988227	No
Testis	317	RP11-439I14.2	ENSG00000259859.1	16	64735925	64736787	-0.0129763	0.0146255	0.375675	22908	0.908761	No
Testis	317	CDH11	ENSG00000140937.13	16	64943753	65126112	-0.00132009	0.00379262	0.728037	22908	0.980455	No
Testis	317	LINC00922	ENSG00000261742.5	16	65284499	65576300	-0.0182401	0.00764837	0.0177186	22908	0.672979	No
Testis	317	RP11-351A20.2	ENSG00000260004.1	16	65601101	65601698	-0.0198642	0.016936	0.241782	22908	0.869858	No
Testis	317	CDH5	ENSG00000179776.17	16	66366622	66404786	-8.52273e-05	0.00329496	0.979382	22908	0.998804	No
Testis	317	LINC00920	ENSG00000246898.1	16	66408524	66412135	0.00762889	0.0122294	0.53323	22908	0.949071	No
Testis	317	BEAN1	ENSG00000166546.13	16	66427297	66493529	0.00546723	0.00338362	0.107208	22908	0.799299	No
Testis	317	TK2	ENSG00000166548.15	16	66508003	66552544	-0.000756489	0.00177718	0.67066	22908	0.972047	No
Testis	317	RP11-403P17.4	ENSG00000261519.3	16	66549861	66551189	-0.00643628	0.006444	0.318709	22908	0.893452	No
Testis	317	CKLF	ENSG00000217555.12	16	66552563	66566251	0.000670887	0.00231521	0.772193	22908	0.98388	No
Testis	317	CMTM1	ENSG00000089505.17	16	66566393	66579137	0.000707497	0.00230783	0.759392	22908	0.982393	No
Testis	317	CMTM2	ENSG00000140932.9	16	66579448	66588275	-0.000602901	0.0022868	0.792238	22908	0.987367	No
Testis	317	CMTM3	ENSG00000140931.19	16	66603874	66613892	0.00387752	0.00275034	0.159642	22908	0.833104	No
Testis	317	CMTM4	ENSG00000183723.12	16	66614750	66696707	-0.0010879	0.00252155	0.666464	22908	0.971817	No
Testis	317	DYNC1LI2	ENSG00000135720.12	16	66720893	66751751	-0.00136344	0.00152266	0.371285	22908	0.907389	No
Testis	317	RP11-61A14.4	ENSG00000246777.1	16	66751799	66754740	0.00864514	0.00327637	0.00876606	22908	0.648369	No
Testis	317	TERB1	ENSG00000249961.9	16	66754976	66801620	0.000367063	0.00246218	0.881592	22908	0.992728	No
Testis	317	NAE1	ENSG00000159593.14	16	66802875	66873256	0.000841049	0.0018968	0.657799	22908	0.97062	No
Testis	317	CA7	ENSG00000168748.13	16	66844379	66854153	0.00287775	0.00534513	0.590716	22908	0.959377	No
Testis	317	PDP2	ENSG00000172840.6	16	66878589	66895754	0.000544161	0.00255632	0.831577	22908	0.989768	No
Testis	317	CDH16	ENSG00000166589.12	16	66908122	66918984	0.00758695	0.00920732	0.410598	22908	0.920556	No
Testis	317	RRAD	ENSG00000166592.11	16	66921679	66925644	-0.00250934	0.00590523	0.671194	22908	0.972047	No
Testis	317	FAM96B	ENSG00000166595.11	16	66932055	66934400	-0.00107652	0.00158829	0.498439	22908	0.94037	No
Testis	317	CES2	ENSG00000172831.11	16	66934444	66944659	1.54849e-05	0.00179037	0.993105	22908	0.999063	No
Testis	317	CES3	ENSG00000172828.12	16	66961237	66975148	-0.00703921	0.00490437	0.152263	22908	0.827172	No
Testis	317	CES4A	ENSG00000172824.14	16	66988589	67009758	-0.00292175	0.00340867	0.392056	22908	0.915485	No
Testis	317	CBFB	ENSG00000067955.13	16	67029116	67101058	-0.0017576	0.00180423	0.33078	22908	0.896369	No
Testis	317	C16orf70	ENSG00000125149.11	16	67109958	67148104	0.00170176	0.00151225	0.261368	22908	0.877074	No
Testis	317	B3GNT9	ENSG00000237172.3	16	67148540	67151214	-0.0031037	0.00369697	0.401854	22908	0.918259	No
Testis	317	TRADD	ENSG00000102871.15	16	67154180	67160298	-0.0038685	0.00230465	0.0942965	22908	0.79769	No
Testis	317	FBXL8	ENSG00000135722.8	16	67161120	67164570	-0.00404088	0.0034488	0.242273	22908	0.869858	No
Testis	317	HSF4	ENSG00000102878.16	16	67164743	67169945	-0.00517036	0.00395184	0.191775	22908	0.850861	No
Testis	317	NOL3	ENSG00000140939.14	16	67170154	67175601	-0.0081171	0.00377367	0.0322897	22908	0.704171	No
Testis	317	KIAA0895L	ENSG00000196123.12	16	67175736	67184040	-0.00509928	0.00242045	0.0359837	22908	0.713338	No
Testis	317	EXOC3L1	ENSG00000179044.15	16	67184366	67190204	-0.00369078	0.0036117	0.307668	22908	0.890498	No
Testis	317	E2F4	ENSG00000205250.8	16	67192169	67198918	0.000928347	0.0011854	0.434166	22908	0.925649	No
Testis	317	ELMO3	ENSG00000102890.14	16	67199111	67204029	-0.00132617	0.00385589	0.731142	22908	0.981137	No
Testis	317	LRRC29	ENSG00000125122.15	16	67207139	67227048	0.00245477	0.00278265	0.378403	22908	0.909195	No
Testis	317	TMEM208	ENSG00000168701.18	16	67227113	67229278	0.000156279	0.00179875	0.930824	22908	0.995913	No
Testis	317	FHOD1	ENSG00000135723.13	16	67229389	67247658	-0.000483565	0.00248437	0.845806	22908	0.992029	No
Testis	317	SLC9A5	ENSG00000135740.16	16	67246915	67272190	0.00672878	0.00405293	0.0979315	22908	0.798592	No
Testis	317	PLEKHG4	ENSG00000196155.12	16	67277510	67289432	0.000739453	0.00207182	0.721414	22908	0.979358	No
Testis	317	KCTD19	ENSG00000168676.10	16	67289500	67326763	0.00340022	0.00268408	0.206221	22908	0.860731	No
Testis	317	LRRC36	ENSG00000159708.17	16	67326798	67385203	0.00192259	0.0018609	0.302379	22908	0.889432	No
Testis	317	TPPP3	ENSG00000159713.10	16	67389809	67393535	0.000937978	0.00353435	0.790895	22908	0.987125	No
Testis	317	ZDHHC1	ENSG00000159714.10	16	67394419	67416474	-0.000844067	0.0019279	0.66184	22908	0.971458	No
Testis	317	HSD11B2	ENSG00000176387.6	16	67430652	67437553	-0.00307126	0.00427171	0.472725	22908	0.934246	No
Testis	317	ATP6V0D1	ENSG00000159720.11	16	67438019	67481237	0.00138361	0.00210187	0.510873	22908	0.943645	No
Testis	317	AGRP	ENSG00000159723.4	16	67482571	67483813	0.00178029	0.00835069	0.831326	22908	0.989768	No
Testis	317	FAM65A	ENSG00000039523.19	16	67518418	67546788	0.00622999	0.00239639	0.0097989	22908	0.648369	No
Testis	317	CTD-2012K14.6	ENSG00000261386.2	16	67549214	67563958	0.0086427	0.00600107	0.150873	22908	0.825876	No
Testis	317	CTCF	ENSG00000102974.14	16	67562407	67639183	0.00143837	0.00138821	0.300989	22908	0.889432	No
Testis	317	CARMIL2	ENSG00000159753.13	16	67644919	67657511	-0.00581982	0.00274585	0.0348832	22908	0.710946	No
Testis	317	ACD	ENSG00000102977.13	16	67657570	67660815	0.0028219	0.00193837	0.146508	22908	0.823116	No
Testis	317	PARD6A	ENSG00000102981.9	16	67660946	67662778	0.00564822	0.00384932	0.143352	22908	0.820977	No
Testis	317	ENKD1	ENSG00000124074.11	16	67662945	67666764	0.000698048	0.002134	0.743818	22908	0.981433	No
Testis	317	C16orf86	ENSG00000159761.14	16	67666816	67668758	0.00257277	0.00198169	0.195209	22908	0.851935	No
Testis	317	GFOD2	ENSG00000141098.12	16	67674531	67719421	0.00343886	0.00157969	0.0302791	22908	0.703407	No
Testis	317	RANBP10	ENSG00000141084.10	16	67723066	67806652	0.00123059	0.00156642	0.432729	22908	0.925238	No
Testis	317	TSNAXIP1	ENSG00000102904.14	16	67806765	67832148	0.00285603	0.0021259	0.180161	22908	0.844074	No
Testis	317	CENPT	ENSG00000102901.12	16	67828157	67847811	-6.15974e-05	0.00161963	0.969688	22908	0.997782	No
Testis	317	THAP11	ENSG00000168286.2	16	67842082	67844195	0.002991	0.0017303	0.0849263	22908	0.793312	No
Testis	317	NUTF2	ENSG00000102898.11	16	67846732	67872567	0.00110796	0.00130497	0.39655	22908	0.917032	No
Testis	317	EDC4	ENSG00000038358.14	16	67873023	67884503	0.00183354	0.00149957	0.222415	22908	0.867667	No
Testis	317	NRN1L	ENSG00000188038.7	16	67884805	67888855	0.00351451	0.0053541	0.512069	22908	0.94437	No
Testis	317	PSKH1	ENSG00000159792.9	16	67893272	67929491	0.000624234	0.00270947	0.817949	22908	0.988871	No
Testis	317	CTRL	ENSG00000141086.17	16	67929679	67932414	0.00662449	0.00403447	0.101661	22908	0.798592	No
Testis	317	PSMB10	ENSG00000205220.11	16	67934502	67937087	0.000632097	0.00246798	0.798037	22908	0.988507	No
Testis	317	LCAT	ENSG00000213398.7	16	67939750	67943473	-0.00129836	0.00282612	0.646274	22908	0.96838	No
Testis	317	SLC12A4	ENSG00000124067.16	16	67943626	67969601	0.00169436	0.0019194	0.378087	22908	0.909195	No
Testis	317	DPEP3	ENSG00000141096.4	16	67975663	67980829	0.00492804	0.00315016	0.118801	22908	0.805859	No
Testis	317	DPEP2	ENSG00000167261.13	16	67987394	68000586	0.00139924	0.00491678	0.776161	22908	0.985058	No
Testis	317	DUS2	ENSG00000167264.17	16	67987761	68079320	0.0029241	0.00189397	0.123685	22908	0.807639	No
Testis	317	CTC-479C5.6	ENSG00000263201.1	16	68013436	68015911	-0.000624539	0.0040187	0.876606	22908	0.992728	No
Testis	317	DDX28	ENSG00000182810.6	16	68021274	68022955	0.00036189	0.00176809	0.837965	22908	0.990613	No
Testis	317	NFATC3	ENSG00000072736.18	16	68084751	68221284	0.000451556	0.00212622	0.831961	22908	0.989768	No
Testis	317	ESRP2	ENSG00000103067.13	16	68229260	68238102	-0.00359764	0.00291426	0.218	22908	0.865952	No
Testis	317	PLA2G15	ENSG00000103066.12	16	68245304	68261062	0.000715928	0.0024458	0.769944	22908	0.98388	No
Testis	317	SLC7A6	ENSG00000103064.13	16	68264516	68301823	-0.000822487	0.00258887	0.750936	22908	0.982393	No
Testis	317	SLC7A6OS	ENSG00000103061.12	16	68284503	68310945	0.00167723	0.00245269	0.494618	22908	0.939392	No
Testis	317	PRMT7	ENSG00000132600.16	16	68310974	68358324	-0.00081958	0.00164087	0.617815	22908	0.964585	No
Testis	317	SMPD3	ENSG00000103056.11	16	68358554	68448688	0.0022842	0.00236474	0.334865	22908	0.897468	No
Testis	317	RP11-71L14.4	ENSG00000274698.1	16	68450283	68452318	-0.00270407	0.00446196	0.544963	22908	0.951994	No
Testis	317	ZFP90	ENSG00000184939.15	16	68530090	68576072	0.00154382	0.00255341	0.545902	22908	0.952563	No
Testis	317	RP11-615I2.6	ENSG00000275383.1	16	68591382	68594424	-0.00802198	0.00502866	0.111727	22908	0.799683	No
Testis	317	CDH3	ENSG00000062038.13	16	68636189	68722616	0.00115942	0.00505073	0.818597	22908	0.988871	No
Testis	317	CDH1	ENSG00000039068.18	16	68737225	68835548	-0.00339857	0.00503452	0.500171	22908	0.940799	No
Testis	317	TANGO6	ENSG00000103047.7	16	68843606	69085180	0.000422509	0.00253428	0.867707	22908	0.992728	No
Testis	317	HAS3	ENSG00000103044.10	16	69105564	69117668	0.00160795	0.00281691	0.568557	22908	0.95557	No
Testis	317	CHTF8	ENSG00000168802.12	16	69118010	69132514	0.00438057	0.0017007	0.0104894	22908	0.648369	No
Testis	317	UTP4	ENSG00000141076.17	16	69131291	69231130	0.00265222	0.00158735	0.0958131	22908	0.798592	No
Testis	317	SNTB2	ENSG00000168807.16	16	69187129	69309052	-0.00117906	0.00224798	0.600326	22908	0.960467	No
Testis	317	VPS4A	ENSG00000132612.15	16	69311356	69326939	-0.000163399	0.00157878	0.917639	22908	0.99481	No
Testis	317	COG8	ENSG00000213380.14	16	69320140	69339429	0.00046112	0.00166789	0.782381	22908	0.986321	No
Testis	317	PDF	ENSG00000258429.1	16	69328621	69330595	-0.000123544	0.00170135	0.942161	22908	0.995974	No
Testis	317	NIP7	ENSG00000132603.13	16	69339584	69343111	0.0010688	0.00168988	0.527568	22908	0.947751	No
Testis	317	TMED6	ENSG00000157315.4	16	69343248	69351809	0.00321424	0.0069232	0.642796	22908	0.967876	No
Testis	317	TERF2	ENSG00000132604.10	16	69355561	69408571	0.00136168	0.00160703	0.397498	22908	0.917288	No
Testis	317	CYB5B	ENSG00000103018.16	16	69424525	69466266	0.00129193	0.00156947	0.411078	22908	0.920556	No
Testis	317	NFAT5	ENSG00000102908.20	16	69565094	69704666	0.000314646	0.00221799	0.887286	22908	0.992728	No
Testis	317	NQO1	ENSG00000181019.12	16	69706996	69726951	-0.0166081	0.00617545	0.00756598	22908	0.640382	No
Testis	317	NOB1	ENSG00000141101.12	16	69741867	69754940	-0.00169784	0.00186179	0.362547	22908	0.904126	No
Testis	317	WWP2	ENSG00000198373.12	16	69762306	69941741	0.00276192	0.00184498	0.135464	22908	0.820595	No
Testis	317	CLEC18A	ENSG00000157322.17	16	69950705	69964347	0.0106279	0.0095086	0.264599	22908	0.878846	No
Testis	317	PDPR	ENSG00000090857.13	16	70113626	70162537	0.00248427	0.00574029	0.665492	22908	0.971802	No
Testis	317	CLEC18C	ENSG00000157335.20	16	70173449	70187256	0.004053	0.0106755	0.704476	22908	0.977713	No
Testis	317	EXOSC6	ENSG00000223496.2	16	70246778	70251930	0.00188092	0.0023708	0.4282	22908	0.924197	No
Testis	317	AARS	ENSG00000090861.15	16	70252295	70289543	-0.000678072	0.00184265	0.713147	22908	0.978449	No
Testis	317	DDX19B	ENSG00000157349.16	16	70289663	70335283	0.000413819	0.0015067	0.783775	22908	0.986737	No
Testis	317	DDX19A	ENSG00000168872.16	16	70346829	70373383	0.0018202	0.00164215	0.268581	22908	0.880778	No
Testis	317	ST3GAL2	ENSG00000157350.12	16	70375978	70439237	0.00474032	0.00221446	0.0331248	22908	0.704171	No
Testis	317	FUK	ENSG00000157353.16	16	70454421	70480274	0.00460541	0.00224146	0.0407933	22908	0.721363	No
Testis	317	COG4	ENSG00000103051.18	16	70480568	70523565	-0.00145636	0.00170089	0.392564	22908	0.915485	No
Testis	317	SF3B3	ENSG00000189091.12	16	70523788	70577670	-0.000391774	0.00175605	0.823612	22908	0.989571	No
Testis	317	IL34	ENSG00000157368.10	16	70579895	70660682	-0.00692718	0.00519712	0.183597	22908	0.844546	No
Testis	317	MTSS1L	ENSG00000132613.14	16	70661204	70686066	-0.00260339	0.00409722	0.525658	22908	0.947555	No
Testis	317	VAC14	ENSG00000103043.14	16	70687439	70801161	0.00149856	0.00183874	0.415733	22908	0.920977	No
Testis	317	RP11-424M24.5	ENSG00000262890.1	16	70802083	70802840	0.01225	0.0075748	0.106903	22908	0.799299	No
Testis	317	HYDIN	ENSG00000157423.17	16	70807378	71230722	0.00500688	0.00244904	0.0417993	22908	0.723895	No
Testis	317	CMTR2	ENSG00000180917.17	16	71281389	71289715	0.00598759	0.00193516	0.00216337	22908	0.581905	No
Testis	317	CTD-2520I13.1	ENSG00000261260.1	16	71301583	71302869	0.00481284	0.00742348	0.517278	22908	0.946168	No
Testis	317	CALB2	ENSG00000172137.18	16	71358713	71390438	-0.00891881	0.0116199	0.443372	22908	0.92739	No
Testis	317	LINC02136	ENSG00000261348.1	16	71410440	71426464	-0.0198594	0.0136155	0.145743	22908	0.822784	No
Testis	317	RP11-510M2.4	ENSG00000260734.4	16	71430262	71433376	-0.00353178	0.0048514	0.467196	22908	0.932975	No
Testis	317	ZNF23	ENSG00000167377.17	16	71447597	71463095	0.00558161	0.00235838	0.0185926	22908	0.6768	No
Testis	317	ZNF19	ENSG00000157429.15	16	71465942	71565089	-0.00189379	0.00212453	0.373447	22908	0.907389	No
Testis	317	CHST4	ENSG00000140835.9	16	71525233	71538746	-0.000982182	0.0102261	0.923549	22908	0.995637	No
Testis	317	TAT	ENSG00000198650.10	16	71565660	71577130	0.00191724	0.00351805	0.586184	22908	0.958476	No
Testis	317	MARVELD3	ENSG00000140832.9	16	71626161	71642114	0.00319414	0.00363815	0.380681	22908	0.910124	No
Testis	317	PHLPP2	ENSG00000040199.18	16	71644751	71724701	0.00278303	0.00230657	0.228565	22908	0.869052	No
Testis	317	RP11-432I5.4	ENSG00000260612.1	16	71726975	71727992	-0.00884795	0.0195798	0.651679	22908	0.970151	No
Testis	317	AP1G1	ENSG00000166747.12	16	71729000	71809201	0.00127031	0.0012204	0.298774	22908	0.889432	No
Testis	317	ATXN1L	ENSG00000224470.7	16	71845991	71883210	0.000430403	0.00154773	0.781141	22908	0.986073	No
Testis	317	ZNF821	ENSG00000102984.14	16	71861776	71895248	0.000301331	0.00189813	0.873973	22908	0.992728	No
Testis	317	IST1	ENSG00000182149.20	16	71885233	71931199	0.00202664	0.00132097	0.12605	22908	0.811772	No
Testis	317	PKD1L3	ENSG00000277481.1	16	71933420	71999978	0.00599233	0.00476122	0.209181	22908	0.8617	No
Testis	317	DHODH	ENSG00000102967.11	16	72008588	72027664	0.00371956	0.00243562	0.127795	22908	0.813208	No
Testis	317	TXNL4B	ENSG00000140830.8	16	72044289	72094396	-0.00409967	0.00226687	0.0715446	22908	0.782122	No
Testis	317	HP	ENSG00000257017.8	16	72054592	72061055	-0.00217836	0.0193265	0.910334	22908	0.994152	No
Testis	317	HPR	ENSG00000261701.6	16	72063224	72077246	-0.0204771	0.00723143	0.00494899	22908	0.597849	No
Testis	317	DHX38	ENSG00000140829.11	16	72093870	72112912	-0.00197961	0.00151362	0.191937	22908	0.851058	No
Testis	317	PMFBP1	ENSG00000118557.15	16	72112157	72176878	-0.00488887	0.00302183	0.106763	22908	0.799299	No
Testis	317	LINC01572	ENSG00000261008.6	16	72283301	72665009	-0.00219921	0.0031394	0.484155	22908	0.938405	No
Testis	317	AC004158.3	ENSG00000260664.2	16	72427458	72533892	0.00200336	0.00943871	0.832059	22908	0.989768	No
Testis	317	RP5-991G20.6	ENSG00000279206.1	16	72772673	72773272	-0.00073776	0.0140327	0.958107	22908	0.99712	No
Testis	317	ZFHX3	ENSG00000140836.14	16	72782885	73059698	-0.00362615	0.00232881	0.120522	22908	0.806119	No
Testis	317	RP11-346C20.4	ENSG00000272250.1	16	73060245	73060469	-0.0106669	0.0118846	0.370162	22908	0.906514	No
Testis	317	RP11-346C20.3	ENSG00000271009.2	16	73060760	73062316	-0.00752322	0.00670622	0.262848	22908	0.877074	No
Testis	317	C16orf47	ENSG00000197445.2	16	73126637	73144447	-0.00788436	0.0162269	0.627411	22908	0.96489	No
Testis	317	LINC01568	ENSG00000258779.6	16	73386805	73421393	-0.00197824	0.0105214	0.85099	22908	0.992632	No
Testis	317	RP11-44L9.2	ENSG00000260687.1	16	73499309	73499763	-0.0287077	0.0139623	0.0406535	22908	0.721363	No
Testis	317	RP11-53L24.2	ENSG00000283457.1	16	73794079	73809733	0.00330236	0.00928163	0.722248	22908	0.979568	No
Testis	317	RP11-53L24.1	ENSG00000259817.2	16	73812621	73816053	-0.015555	0.0134144	0.247159	22908	0.872003	No
Testis	317	AC009120.4	ENSG00000261404.5	16	74054151	74296762	-0.00351357	0.00362925	0.333774	22908	0.89687	No
Testis	317	AC009120.11	ENSG00000275236.1	16	74289593	74291052	0.00919514	0.00716242	0.200218	22908	0.854593	No
Testis	317	PSMD7	ENSG00000103035.10	16	74296775	74305738	-0.00191158	0.00177086	0.281264	22908	0.88684	No
Testis	317	AC009120.5	ENSG00000260884.1	16	74315146	74315634	-0.0104285	0.00556384	0.0618734	22908	0.758236	No
Testis	317	RP11-252A24.3	ENSG00000261079.1	16	74367462	74369826	0.00991469	0.00611888	0.106227	22908	0.799299	No
Testis	317	NPIPB15	ENSG00000196436.8	16	74377878	74392080	-0.00803111	0.0103756	0.439529	22908	0.927098	No
Testis	317	CLEC18B	ENSG00000140839.11	16	74408270	74421953	0.0111433	0.0134782	0.409039	22908	0.920027	No
Testis	317	GLG1	ENSG00000090863.11	16	74447427	74607144	-0.0012166	0.00141136	0.389385	22908	0.913789	No
Testis	317	RFWD3	ENSG00000168411.13	16	74621394	74666881	0.00187547	0.00203981	0.358619	22908	0.903338	No
Testis	317	MLKL	ENSG00000168404.12	16	74671855	74700960	0.00562849	0.00451147	0.213168	22908	0.863906	No
Testis	317	FA2H	ENSG00000103089.8	16	74712955	74774831	-0.00385642	0.00459683	0.402188	22908	0.918259	No
Testis	317	WDR59	ENSG00000103091.14	16	74871367	75000173	-0.000397588	0.00152896	0.795015	22908	0.988018	No
Testis	317	ZNRF1	ENSG00000186187.11	16	74999030	75110994	0.00110498	0.00210151	0.599422	22908	0.960467	No
Testis	317	LDHD	ENSG00000166816.13	16	75111860	75116771	-0.00543296	0.00566808	0.338586	22908	0.898969	No
Testis	317	ZFP1	ENSG00000184517.11	16	75148492	75172236	1.16409e-05	0.00223055	0.99584	22908	0.999706	No
Testis	317	CTRB2	ENSG00000168928.12	16	75204096	75207185	-0.0202946	0.0139969	0.148138	22908	0.824158	No
Testis	317	CTRB1	ENSG00000168925.10	16	75219000	75224924	-0.0226443	0.0121316	0.062955	22908	0.762247	No
Testis	317	BCAR1	ENSG00000050820.16	16	75228198	75268053	0.0006908	0.00157226	0.660717	22908	0.971175	No
Testis	317	CFDP1	ENSG00000153774.8	16	75293698	75433485	0.000189655	0.00183506	0.917755	22908	0.99481	No
Testis	317	RP11-77K12.9	ENSG00000274220.1	16	75433836	75436392	-0.000378259	0.00403323	0.925343	22908	0.995729	No
Testis	317	TMEM170A	ENSG00000166822.12	16	75443054	75465497	0.000201118	0.0016096	0.900649	22908	0.993151	No
Testis	317	CHST6	ENSG00000183196.8	16	75472052	75495259	-0.00250075	0.00535472	0.640832	22908	0.967753	No
Testis	317	RP11-77K12.10	ENSG00000273971.1	16	75497948	75498289	-0.0115757	0.00852382	0.175487	22908	0.842392	No
Testis	317	CHST5	ENSG00000135702.14	16	75528535	75535247	-0.00502409	0.00383762	0.191496	22908	0.850604	No
Testis	317	TMEM231	ENSG00000205084.10	16	75536744	75556286	-0.000651117	0.00218988	0.766424	22908	0.983388	No
Testis	317	RP11-490B18.5	ENSG00000276408.1	16	75556392	75557059	0.0067713	0.00520687	0.19446	22908	0.851935	No
Testis	317	GABARAPL2	ENSG00000034713.7	16	75566351	75577881	0.000232614	0.00133374	0.861665	22908	0.992728	No
Testis	317	ADAT1	ENSG00000065457.10	16	75596981	75623300	-0.00281216	0.00189463	0.138803	22908	0.820595	No
Testis	317	KARS	ENSG00000065427.14	16	75627474	75647679	-0.000771242	0.00145772	0.597151	22908	0.96017	No
Testis	317	TERF2IP	ENSG00000166848.5	16	75647786	75761872	0.00147182	0.00148265	0.321671	22908	0.894847	No
Testis	317	RP11-490B18.9	ENSG00000284484.1	16	75660227	75677009	-0.0194539	0.01555	0.211907	22908	0.863154	No
Testis	317	DUXB	ENSG00000282757.3	16	75693929	75701459	-0.00523317	0.00875756	0.550592	22908	0.952961	No
Testis	317	CPHXL	ENSG00000283755.1	16	75714224	75726442	0.00162306	0.00899586	0.856945	22908	0.992728	No
Testis	317	RP11-2C15.1	ENSG00000261313.1	16	75838630	75860867	-0.0155588	0.00916823	0.090744	22908	0.793312	No
Testis	317	RP11-293N14.1	ENSG00000260223.1	16	76107283	76147806	0.0129382	0.00838086	0.123713	22908	0.807639	No
Testis	317	RP11-150D5.2	ENSG00000260983.1	16	76228385	76262365	-0.00740374	0.00730971	0.311955	22908	0.891318	No
Testis	317	CNTNAP4	ENSG00000152910.18	16	76277278	76559238	-0.00404798	0.00518011	0.435166	22908	0.926264	No
Testis	317	LINC02125	ENSG00000250514.1	16	76634998	76658478	0.000951612	0.00342326	0.78122	22908	0.986073	No
Testis	317	CTD-2336H13.2	ENSG00000259995.1	16	76736342	76928169	-0.0133919	0.00852434	0.11725	22908	0.805859	No
Testis	317	MON1B	ENSG00000103111.14	16	77190835	77202405	-0.000154897	0.00255226	0.951647	22908	0.996403	No
Testis	317	SYCE1L	ENSG00000205078.5	16	77206441	77213005	0.00311553	0.004643	0.502735	22908	0.942172	No
Testis	317	ADAMTS18	ENSG00000140873.15	16	77247813	77435114	0.0246007	0.00992954	0.0137898	22908	0.655466	No
Testis	317	LINC02131	ENSG00000261154.1	16	77590806	77610681	0.00340369	0.0109776	0.756735	22908	0.982393	No
Testis	317	NUDT7	ENSG00000140876.11	16	77722492	77742260	0.00287907	0.00355499	0.418668	22908	0.922082	No
Testis	317	VAT1L	ENSG00000171724.2	16	77788530	77980107	0.00644432	0.00353692	0.0694651	22908	0.781007	No
Testis	317	CLEC3A	ENSG00000166509.10	16	78022515	78066761	0.00558704	0.0141539	0.693323	22908	0.975372	No
Testis	317	WWOX	ENSG00000186153.16	16	78099413	79212667	0.00057765	0.00354658	0.870728	22908	0.992728	No
Testis	317	RP11-679B19.2	ENSG00000261722.1	16	79212711	79229453	-0.0128632	0.0113938	0.259831	22908	0.876429	No
Testis	317	MAF	ENSG00000178573.6	16	79585843	79600714	0.00233423	0.00254896	0.360542	22908	0.903338	No
Testis	317	RP11-70D24.3	ENSG00000277214.1	16	79603572	79604177	-0.01209	0.0156093	0.439231	22908	0.927098	No
Testis	317	RP11-70D24.2	ENSG00000278058.1	16	79605802	79606605	-0.0143792	0.00619624	0.0209885	22908	0.684554	No
Testis	317	LINC01229	ENSG00000260876.5	16	79713836	79807922	-0.00995562	0.00560722	0.0768459	22908	0.791816	No
Testis	317	MAFTRR	ENSG00000261390.5	16	79715232	79770563	0.00601783	0.0104917	0.566688	22908	0.95557	No
Testis	317	RP11-525K10.1	ENSG00000260706.5	16	80065836	80167577	-0.0042382	0.0105023	0.686837	22908	0.974957	No
Testis	317	DYNLRB2	ENSG00000168589.14	16	80540957	80550760	-0.000872097	0.00214544	0.684678	22908	0.974957	No
Testis	317	LINC01227	ENSG00000260737.5	16	80566794	80572808	-0.00957661	0.00541139	0.0778079	22908	0.793312	No
Testis	317	CDYL2	ENSG00000166446.14	16	80597906	80804329	0.00193987	0.00170928	0.257336	22908	0.876429	No
Testis	317	LINC02170	ENSG00000260896.5	16	80828735	80892595	-0.00841483	0.00557112	0.132003	22908	0.817905	No
Testis	317	CMC2	ENSG00000103121.8	16	80966448	81001334	0.000353478	0.00156209	0.821137	22908	0.989419	No
Testis	317	CENPN	ENSG00000166451.13	16	81006498	81033114	0.00182384	0.00264166	0.490476	22908	0.938744	No
Testis	317	ATMIN	ENSG00000166454.9	16	81035847	81047358	0.000395778	0.00168704	0.814683	22908	0.988871	No
Testis	317	C16orf46	ENSG00000166455.13	16	81053497	81077267	-0.000841731	0.00210302	0.689263	22908	0.974957	No
Testis	317	RP11-303E16.7	ENSG00000245059.2	16	81077319	81078861	-0.000469046	0.00457525	0.918415	22908	0.99481	No
Testis	317	GCSH	ENSG00000140905.10	16	81081938	81096425	8.32008e-05	0.00304862	0.978246	22908	0.998755	No
Testis	317	BCO1	ENSG00000135697.9	16	81238448	81291142	-0.000432409	0.00762358	0.954807	22908	0.996717	No
Testis	317	GAN	ENSG00000261609.5	16	81314952	81390884	-0.00165898	0.00236386	0.483353	22908	0.938393	No
Testis	317	CMIP	ENSG00000153815.16	16	81445170	81711762	-0.00249065	0.00304024	0.413319	22908	0.920809	No
Testis	317	RP11-960L18.1	ENSG00000261218.5	16	81738248	81767868	-7.14625e-05	0.0165298	0.996553	22908	0.999914	No
Testis	317	PLCG2	ENSG00000197943.9	16	81779258	81962693	0.00514169	0.00368811	0.164329	22908	0.835403	No
Testis	317	SDR42E1	ENSG00000184860.9	16	81989017	82011488	0.00474819	0.00221969	0.0332463	22908	0.704171	No
Testis	317	MPHOSPH6	ENSG00000135698.9	16	82147798	82170226	0.00358871	0.00219397	0.102965	22908	0.798592	No
Testis	317	CTD-2588J6.2	ENSG00000261029.1	16	82170296	82175803	0.00191484	0.0170092	0.910443	22908	0.994152	No
Testis	317	RP11-481E4.2	ENSG00000261285.5	16	82495993	82510919	-0.0117175	0.0168626	0.487675	22908	0.938744	No
Testis	317	RP11-2L4.1	ENSG00000261176.1	16	82554049	82575210	-0.00474462	0.00577119	0.411672	22908	0.920556	No
Testis	317	CDH13	ENSG00000140945.16	16	82626803	83800640	0.00453402	0.00432897	0.295788	22908	0.889432	No
Testis	317	HSBP1	ENSG00000230989.6	16	83807843	83819737	-0.00129496	0.00127802	0.311769	22908	0.891318	No
Testis	317	MLYCD	ENSG00000103150.5	16	83899126	83927026	-6.63754e-05	0.00209399	0.974734	22908	0.998355	No
Testis	317	RP11-505K9.4	ENSG00000260300.5	16	83931311	83948281	0.00178756	0.00444584	0.68792	22908	0.974957	No
Testis	317	OSGIN1	ENSG00000140961.12	16	83949115	83966332	-0.00674298	0.00434116	0.121431	22908	0.806601	No
Testis	317	NECAB2	ENSG00000103154.9	16	83968632	84002776	0.00257781	0.00298807	0.389003	22908	0.913789	No
Testis	317	SLC38A8	ENSG00000166558.10	16	84009784	84042636	-0.0187564	0.00984184	0.0576508	22908	0.745883	No
Testis	317	MBTPS1	ENSG00000140943.16	16	84053766	84116906	-0.00136918	0.00177998	0.442383	22908	0.927116	No
Testis	317	HSDL1	ENSG00000103160.11	16	84122281	84145188	0.00185838	0.00149556	0.215003	22908	0.864453	No
Testis	317	DNAAF1	ENSG00000154099.17	16	84145310	84177846	-0.00228543	0.00211424	0.280592	22908	0.886594	No
Testis	317	TAF1C	ENSG00000103168.16	16	84177919	84187070	0.000473283	0.00274623	0.863289	22908	0.992728	No
Testis	317	ADAD2	ENSG00000140955.10	16	84191138	84197166	0.00426309	0.00239015	0.0755157	22908	0.791337	No
Testis	317	WFDC1	ENSG00000103175.10	16	84294646	84329851	0.00968632	0.005625	0.0861152	22908	0.793312	No
Testis	317	ATP2C2	ENSG00000064270.12	16	84368527	84464187	0.00119327	0.00415317	0.774073	22908	0.984098	No
Testis	317	TLDC1	ENSG00000140950.15	16	84476421	84554033	-0.00361631	0.00265128	0.17361	22908	0.842284	No
Testis	317	COTL1	ENSG00000103187.7	16	84565594	84618077	-0.00423382	0.00276437	0.126701	22908	0.812413	No
Testis	317	KLHL36	ENSG00000135686.12	16	84648525	84662314	-0.00258016	0.00236862	0.276906	22908	0.885593	No
Testis	317	USP10	ENSG00000103194.15	16	84699978	84779922	-0.00249007	0.00203203	0.221398	22908	0.867667	No
Testis	317	CRISPLD2	ENSG00000103196.11	16	84819984	84920768	-0.00329596	0.00498936	0.509386	22908	0.942901	No
Testis	317	LINC02176	ENSG00000260340.1	16	84928353	84939603	0.0174147	0.00918613	0.0589685	22908	0.749078	No
Testis	317	ZDHHC7	ENSG00000153786.12	16	84974181	85011535	0.00187119	0.00164748	0.256967	22908	0.876429	No
Testis	317	KIAA0513	ENSG00000135709.12	16	85027751	85094230	-0.000578625	0.00210759	0.783859	22908	0.986737	No
Testis	317	FAM92B	ENSG00000153789.12	16	85098358	85112508	0.0015961	0.0066212	0.809677	22908	0.988871	No
Testis	317	LINC02139	ENSG00000278214.1	16	85137150	85149443	-0.00327878	0.00982199	0.738752	22908	0.981433	No
Testis	317	RP11-442O1.3	ENSG00000275088.1	16	85142696	85146001	0.00929374	0.0117385	0.429152	22908	0.924199	No
Testis	317	GSE1	ENSG00000131149.18	16	85169525	85676197	0.00312222	0.00195327	0.111012	22908	0.799683	No
Testis	317	LINC00311	ENSG00000179219.5	16	85282958	85285963	0.0131493	0.0149481	0.37976	22908	0.909642	No
Testis	317	LA16c-352F7.1	ENSG00000278716.1	16	85489813	85490831	0.00585268	0.00958123	0.54177	22908	0.951579	No
Testis	317	RP11-118F19.1	ENSG00000270124.1	16	85580009	85583571	-0.00964247	0.0151254	0.524293	22908	0.947446	No
Testis	317	CTD-2542L18.1	ENSG00000260417.1	16	85592266	85595720	0.00492548	0.0155631	0.751858	22908	0.982393	No
Testis	317	GINS2	ENSG00000131153.8	16	85676205	85690073	0.00320041	0.0025691	0.213851	22908	0.864453	No
Testis	317	C16orf74	ENSG00000154102.10	16	85690084	85751129	0.000964099	0.00417699	0.817621	22908	0.988871	No
Testis	317	EMC8	ENSG00000131148.8	16	85771758	85799608	0.00319294	0.00148811	0.0327179	22908	0.704171	No
Testis	317	COX4I1	ENSG00000131143.8	16	85798633	85807044	-0.00155906	0.00168704	0.356168	22908	0.903338	No
Testis	317	IRF8	ENSG00000140968.10	16	85898803	85922609	0.00211595	0.00327781	0.519081	22908	0.94666	No
Testis	317	LINC02132	ENSG00000268804.1	16	85935281	85936223	-0.0145862	0.0171387	0.39542	22908	0.917032	No
Testis	317	RP11-542M13.2	ENSG00000269667.1	16	85981750	85984723	0.00289607	0.0192708	0.880644	22908	0.992728	No
Testis	317	RP11-805I24.1	ENSG00000261177.1	16	86081409	86089526	0.0144359	0.0104334	0.16752	22908	0.837707	No
Testis	317	RP11-805I24.4	ENSG00000268078.1	16	86158206	86158798	-0.0071721	0.006071	0.238407	22908	0.869157	No
Testis	317	RP11-805I24.3	ENSG00000268505.1	16	86192793	86198913	0.0095559	0.00744053	0.200043	22908	0.854458	No
Testis	317	LINC01082	ENSG00000269186.1	16	86196399	86199720	0.0070983	0.00702828	0.313341	22908	0.891318	No
Testis	317	RP11-514D23.3	ENSG00000270058.1	16	86221423	86222729	-0.00678107	0.00778356	0.384351	22908	0.911469	No
Testis	317	LINC01081	ENSG00000268754.1	16	86225580	86275745	0.000815035	0.00758303	0.91448	22908	0.994471	No
Testis	317	LINC02135	ENSG00000268532.1	16	86286427	86293389	-0.00285906	0.00940862	0.761436	22908	0.983123	No
Testis	317	LINC00917	ENSG00000168367.9	16	86331844	86349683	0.00170703	0.00379948	0.65356	22908	0.970388	No
Testis	317	RP11-158I3.3	ENSG00000269826.1	16	86347387	86349550	0.00262716	0.00667421	0.694139	22908	0.975662	No
Testis	317	FENDRR	ENSG00000268388.5	16	86474529	86509099	-0.0035416	0.00589505	0.548451	22908	0.952961	No
Testis	317	FOXF1	ENSG00000103241.6	16	86510527	86515418	-0.0030715	0.00515622	0.55184	22908	0.95343	No
Testis	317	RP11-463O9.9	ENSG00000270020.1	16	86520383	86523897	-0.00902624	0.00572435	0.11591	22908	0.805846	No
Testis	317	MTHFSD	ENSG00000103248.18	16	86530176	86555235	0.000751157	0.00205731	0.715287	22908	0.978665	No
Testis	317	FOXC2	ENSG00000176692.5	16	86567251	86569728	0.00619909	0.00418833	0.139917	22908	0.820977	No
Testis	317	FOXL1	ENSG00000176678.5	16	86576368	86582160	0.00550414	0.00462448	0.234918	22908	0.869052	No
Testis	317	RP11-58A18.1	ENSG00000261161.1	16	86646301	86668923	0.000326866	0.012825	0.979684	22908	0.998806	No
Testis	317	RP11-58A18.2	ENSG00000274478.1	16	86698118	86698841	-0.00233617	0.0178459	0.895937	22908	0.992728	No
Testis	317	LINC02189	ENSG00000260026.1	16	86720688	86721954	-0.00103512	0.00475852	0.827945	22908	0.989605	No
Testis	317	LINC02188	ENSG00000261175.5	16	86722091	86741059	0.00153677	0.00447013	0.731251	22908	0.981163	No
Testis	317	LINC02181	ENSG00000232190.2	16	87057784	87063991	0.00239666	0.00458638	0.601672	22908	0.960467	No
Testis	317	RP11-134D3.2	ENSG00000261363.2	16	87066705	87069752	-0.00178069	0.0112823	0.874698	22908	0.992728	No
Testis	317	C16orf95	ENSG00000260456.6	16	87083562	87317420	-0.00402756	0.00296702	0.175679	22908	0.842392	No
Testis	317	RP11-899L11.1	ENSG00000261095.1	16	87212122	87226430	-0.00144206	0.0110118	0.895899	22908	0.992728	No
Testis	317	FBXO31	ENSG00000103264.17	16	87327427	87389760	0.0022243	0.00205269	0.279426	22908	0.885911	No
Testis	317	MAP1LC3B	ENSG00000140941.12	16	87383995	87404779	0.00091339	0.0015633	0.559485	22908	0.954771	No
Testis	317	ZCCHC14	ENSG00000140948.11	16	87406246	87492045	0.000740267	0.0016313	0.650315	22908	0.969379	No
Testis	317	RP11-482M8.1	ENSG00000260750.5	16	87492555	87515635	-0.00573554	0.00314638	0.06933	22908	0.781007	No
Testis	317	JPH3	ENSG00000154118.12	16	87602887	87698147	0.00131099	0.00277674	0.637182	22908	0.966596	No
Testis	317	RP11-278A23.1	ENSG00000226180.3	16	87693537	87696147	-0.000810953	0.00384306	0.83302	22908	0.989768	No
Testis	317	KLHDC4	ENSG00000104731.13	16	87696485	87765992	0.00189717	0.00143594	0.187457	22908	0.848405	No
Testis	317	RP4-536B24.4	ENSG00000260498.5	16	87773488	87779374	0.025204	0.00715943	0.000498982	22908	0.499519	No
Testis	317	RP4-536B24.3	ENSG00000260177.1	16	87780134	87806476	0.0441639	0.0151768	0.00388994	22908	0.59566	No
Testis	317	SLC7A5	ENSG00000103257.8	16	87830023	87869488	0.0025171	0.00238073	0.291248	22908	0.888521	No
Testis	317	CA5A	ENSG00000174990.4	16	87881546	87936529	0.0242461	0.0120041	0.0443065	22908	0.727269	No
Testis	317	BANP	ENSG00000172530.20	16	87949244	88077318	0.00215055	0.00252864	0.39575	22908	0.917032	No
Testis	317	RP11-863P13.5	ENSG00000261193.1	16	88079161	88087383	-0.025354	0.0188285	0.17915	22908	0.843931	No
Testis	317	RP11-863P13.4	ENSG00000205037.2	16	88088041	88100985	-0.00808259	0.0132392	0.541999	22908	0.951599	No
Testis	317	RP11-863P13.3	ENSG00000261327.4	16	88177598	88178941	-0.00338847	0.0107929	0.753779	22908	0.982393	No
Testis	317	RP11-863P13.2	ENSG00000261816.1	16	88191486	88193667	0.0120239	0.0191485	0.530535	22908	0.948964	No
Testis	317	LINC02182	ENSG00000260420.2	16	88194281	88195217	-0.00880417	0.0134874	0.514414	22908	0.945358	No
Testis	317	ZNF469	ENSG00000225614.2	16	88427471	88440757	-0.00236332	0.00439712	0.591348	22908	0.959468	No
Testis	317	ZFPM1	ENSG00000179588.8	16	88453317	88537016	0.0028016	0.00284436	0.325448	22908	0.896252	No
Testis	317	ZC3H18	ENSG00000158545.15	16	88570381	88631966	2.95446e-05	0.00140248	0.983207	22908	0.998806	No
Testis	317	IL17C	ENSG00000124391.4	16	88638593	88640473	0.00820577	0.00607323	0.177686	22908	0.842392	No
Testis	317	CYBA	ENSG00000051523.10	16	88643283	88651152	0.00687224	0.0040549	0.091169	22908	0.793312	No
Testis	317	MVD	ENSG00000167508.11	16	88651935	88663161	0.000171501	0.00293519	0.953446	22908	0.99663	No
Testis	317	SNAI3	ENSG00000185669.5	16	88677682	88681714	0.00600391	0.003721	0.107701	22908	0.799299	No
Testis	317	RNF166	ENSG00000158717.10	16	88696495	88706421	-0.000164737	0.002144	0.938806	22908	0.995974	No
Testis	317	CTU2	ENSG00000174177.12	16	88706463	88715342	0.00374233	0.00230258	0.105172	22908	0.799299	No
Testis	317	PIEZO1	ENSG00000103335.21	16	88715387	88785211	-0.000799587	0.00250033	0.749352	22908	0.982325	No
Testis	317	CDT1	ENSG00000167513.8	16	88803213	88809258	0.00180848	0.00290185	0.533625	22908	0.949071	No
Testis	317	APRT	ENSG00000198931.10	16	88809339	88811944	0.000214177	0.0023007	0.925894	22908	0.995729	No
Testis	317	GALNS	ENSG00000141012.12	16	88813734	88856970	0.00200314	0.0017097	0.242289	22908	0.869858	No
Testis	317	TRAPPC2L	ENSG00000167515.10	16	88857086	88862686	0.000801864	0.00165561	0.62851	22908	0.96489	No
Testis	317	PABPN1L	ENSG00000205022.9	16	88863333	88866660	0.0024433	0.00801807	0.760791	22908	0.982776	No
Testis	317	CBFA2T3	ENSG00000129993.14	16	88874858	88977204	-0.00217408	0.00263448	0.409902	22908	0.920232	No
Testis	317	ACSF3	ENSG00000176715.15	16	89088375	89155846	-0.00467111	0.00316179	0.140645	22908	0.820977	No
Testis	317	LINC00304	ENSG00000180422.3	16	89159146	89164245	0.0045665	0.00404222	0.259519	22908	0.876429	No
Testis	317	LINC02138	ENSG00000205015.1	16	89166383	89169147	0.000554281	0.00553021	0.920232	22908	0.995028	No
Testis	317	CDH15	ENSG00000129910.7	16	89171767	89195492	-0.00206303	0.00392512	0.599563	22908	0.960467	No
Testis	317	SLC22A31	ENSG00000259803.6	16	89195761	89201664	0.00682823	0.00437939	0.120028	22908	0.805859	No
Testis	317	ZNF778	ENSG00000170100.13	16	89217703	89237071	0.00161933	0.00254243	0.524668	22908	0.947555	No
Testis	317	ANKRD11	ENSG00000167522.14	16	89267627	89490561	-0.000846412	0.00161758	0.601187	22908	0.960467	No
Testis	317	SPG7	ENSG00000197912.14	16	89490917	89557768	0.000783979	0.00132347	0.554058	22908	0.953867	No
Testis	317	RPL13	ENSG00000167526.13	16	89560657	89566828	0.000288013	0.00223926	0.897746	22908	0.992728	No
Testis	317	CPNE7	ENSG00000178773.14	16	89575768	89597246	-0.00239563	0.00413642	0.562926	22908	0.955516	No
Testis	317	DPEP1	ENSG00000015413.9	16	89613308	89638456	0.00588401	0.00507737	0.247446	22908	0.872178	No
Testis	317	CHMP1A	ENSG00000131165.14	16	89644431	89657801	0.00210601	0.00182278	0.248867	22908	0.87218	No
Testis	317	SPATA33	ENSG00000167523.13	16	89657846	89671272	0.000446916	0.0015495	0.773223	22908	0.98388	No
Testis	317	CDK10	ENSG00000185324.21	16	89680737	89696342	0.000208401	0.00234035	0.929105	22908	0.995883	No
Testis	317	LINC02166	ENSG00000260259.1	16	89682620	89686569	0.00564214	0.00490504	0.250963	22908	0.873089	No
Testis	317	SPATA2L	ENSG00000158792.15	16	89696365	89701705	-0.00409697	0.0037605	0.276833	22908	0.885589	No
Testis	317	VPS9D1	ENSG00000075399.13	16	89707134	89720984	0.00303093	0.0020053	0.131743	22908	0.817541	No
Testis	317	ZNF276	ENSG00000158805.11	16	89720400	89740903	0.000193652	0.00188894	0.918415	22908	0.99481	No
Testis	317	FANCA	ENSG00000187741.14	16	89737549	89816657	0.0016123	0.0024791	0.515968	22908	0.945456	No
Testis	317	SPIRE2	ENSG00000204991.10	16	89818179	89871319	0.00191787	0.00277281	0.489687	22908	0.938744	No
Testis	317	TCF25	ENSG00000141002.19	16	89873570	89913417	0.000266192	0.00149708	0.858996	22908	0.992728	No
Testis	317	MC1R	ENSG00000258839.3	16	89913628	89920977	-0.00484485	0.00268149	0.0718155	22908	0.782122	No
Testis	317	TUBB3	ENSG00000258947.6	16	89921392	89938761	-0.00052474	0.00341587	0.878016	22908	0.992728	No
Testis	317	DEF8	ENSG00000140995.16	16	89947925	89968060	0.00343201	0.00271238	0.206757	22908	0.860731	No
Testis	317	CENPBD1	ENSG00000177946.5	16	89970932	89971785	0.00123047	0.00246769	0.618409	22908	0.964585	No
Testis	317	DBNDD1	ENSG00000003249.13	16	90004865	90020043	0.00146695	0.0033719	0.663844	22908	0.971768	No
Testis	317	GAS8	ENSG00000141013.16	16	90019629	90044975	-0.00448657	0.00243024	0.0658736	22908	0.768563	No
Testis	317	PRDM7	ENSG00000126856.13	16	90057780	90092072	0.00478122	0.00630426	0.44881	22908	0.928689	No
Testis	317	FAM157C	ENSG00000260528.4	16	90102271	90178344	-0.00197109	0.00705323	0.780088	22908	0.986073	No
Testis	317	RP11-356C4.3	ENSG00000260507.1	16	90105095	90106158	-0.00762566	0.00957969	0.426658	22908	0.924197	No
Testis	317	RP11-356C4.5	ENSG00000261172.1	16	90110574	90168225	0.00175961	0.0150713	0.907135	22908	0.993678	No
Testis	317	LINC02193	ENSG00000260923.6	16	90173217	90222678	-0.00869261	0.00895131	0.332295	22908	0.896675	No
Testis	317	RP11-1228E12.1	ENSG00000280279.1	17	64099	76866	0.00211371	0.0180427	0.906821	22908	0.993678	No
Testis	317	RP11-1228E12.2	ENSG00000280136.2	17	88641	118578	0.00483605	0.0190605	0.799887	22908	0.988627	No
Testis	317	DOC2B	ENSG00000272636.3	17	142789	181636	0.00953454	0.00695414	0.171398	22908	0.839105	No
Testis	317	LINC02091	ENSG00000273172.1	17	183824	191587	0.0146748	0.0160477	0.361227	22908	0.903338	No
Testis	317	RPH3AL	ENSG00000181031.15	17	212389	386254	0.00229945	0.00469563	0.624709	22908	0.96489	No
Testis	317	C17orf97	ENSG00000187624.8	17	410327	431062	-0.00188242	0.00221597	0.396304	22908	0.917032	No
Testis	317	RFLNB	ENSG00000183688.4	17	439978	445939	0.00122278	0.00470761	0.795241	22908	0.988018	No
Testis	317	VPS53	ENSG00000141252.19	17	508668	721717	-0.000130884	0.00172165	0.939453	22908	0.995974	No
Testis	317	FAM57A	ENSG00000167695.14	17	732412	742972	0.00351883	0.00391405	0.369372	22908	0.906151	No
Testis	317	GEMIN4	ENSG00000179409.10	17	744414	752659	0.00293341	0.00187634	0.119038	22908	0.805859	No
Testis	317	GLOD4	ENSG00000167699.13	17	757097	783390	-0.00219081	0.00183577	0.233673	22908	0.869052	No
Testis	317	RP11-676J12.4	ENSG00000262228.2	17	763565	765319	-0.00462404	0.00595193	0.437842	22908	0.927098	No
Testis	317	MRM3	ENSG00000171861.10	17	782452	792509	-0.00159252	0.00269216	0.554612	22908	0.95415	No
Testis	317	RP11-676J12.9	ENSG00000277491.1	17	795306	795794	-0.00453782	0.00715722	0.526559	22908	0.947555	No
Testis	317	NXN	ENSG00000167693.16	17	799313	979770	-0.00859338	0.0077547	0.268699	22908	0.880778	No
Testis	317	TIMM22	ENSG00000177370.4	17	997117	1003517	0.000370606	0.00158181	0.81492	22908	0.988871	No
Testis	317	ABR	ENSG00000159842.14	17	1003672	1229021	-0.00393607	0.00354615	0.267923	22908	0.880778	No
Testis	317	TUSC5	ENSG00000184811.3	17	1279663	1300987	0.00276888	0.00542514	0.610167	22908	0.963232	No
Testis	317	YWHAE	ENSG00000108953.16	17	1344272	1400378	0.000813113	0.0013469	0.546513	22908	0.952563	No
Testis	317	CRK	ENSG00000167193.7	17	1420689	1463162	0.00254243	0.00143095	0.0766405	22908	0.791816	No
Testis	317	MYO1C	ENSG00000197879.14	17	1464098	1492812	0.000299523	0.00261984	0.909055	22908	0.994152	No
Testis	317	INPP5K	ENSG00000132376.19	17	1494571	1516888	0.0041235	0.0018428	0.0259922	22908	0.697158	No
Testis	317	PITPNA	ENSG00000174238.14	17	1518097	1562816	0.00178629	0.0013871	0.198828	22908	0.854231	No
Testis	317	SLC43A2	ENSG00000167703.14	17	1569267	1628840	-0.00323326	0.00423609	0.445916	22908	0.928131	No
Testis	317	SCARF1	ENSG00000074660.15	17	1633858	1645747	0.00683041	0.00362607	0.0605894	22908	0.751072	No
Testis	317	RILP	ENSG00000167705.11	17	1646145	1650077	0.00832273	0.00339777	0.014888	22908	0.658522	No
Testis	317	PRPF8	ENSG00000174231.16	17	1650629	1684725	0.00239096	0.00170485	0.161835	22908	0.835403	No
Testis	317	TLCD2	ENSG00000185561.9	17	1702790	1710438	-0.00341759	0.00492126	0.487943	22908	0.938744	No
Testis	317	MIR22HG	ENSG00000186594.14	17	1711493	1717174	0.00747085	0.00454634	0.101393	22908	0.798592	No
Testis	317	WDR81	ENSG00000167716.18	17	1716523	1738599	-0.00388489	0.00241077	0.108146	22908	0.799299	No
Testis	317	SERPINF2	ENSG00000167711.13	17	1742836	1755268	0.00103302	0.00602446	0.863971	22908	0.992728	No
Testis	317	SERPINF1	ENSG00000132386.10	17	1761959	1777574	0.00310661	0.00334381	0.353616	22908	0.9031	No
Testis	317	SMYD4	ENSG00000186532.11	17	1779485	1830634	-0.000434183	0.00224262	0.846619	22908	0.992029	No
Testis	317	RPA1	ENSG00000132383.11	17	1829702	1900082	-0.000175887	0.00167877	0.916628	22908	0.99481	No
Testis	317	RTN4RL1	ENSG00000185924.6	17	1934677	2025345	0.00198563	0.00546169	0.71645	22908	0.978924	No
Testis	317	DPH1	ENSG00000108963.17	17	2030110	2042604	0.00211515	0.0020788	0.309758	22908	0.89067	No
Testis	317	RP11-667K14.3	ENSG00000263050.1	17	2043475	2044968	-0.00328387	0.00402182	0.414865	22908	0.920832	No
Testis	317	HIC1	ENSG00000177374.12	17	2054154	2063241	0.00114353	0.00319395	0.720576	22908	0.979358	No
Testis	317	SMG6	ENSG00000070366.13	17	2065073	2303703	0.00200344	0.00162231	0.217838	22908	0.865609	No
Testis	317	SRR	ENSG00000167720.12	17	2303383	2325260	0.00453766	0.00304694	0.137489	22908	0.820595	No
Testis	317	TSR1	ENSG00000167721.10	17	2322503	2337497	0.00123235	0.00181931	0.498702	22908	0.94037	No
Testis	317	SGSM2	ENSG00000141258.12	17	2337508	2381058	0.000538255	0.00165604	0.745392	22908	0.981433	No
Testis	317	MNT	ENSG00000070444.14	17	2384060	2401118	-0.00263497	0.00214378	0.220005	22908	0.867667	No
Testis	317	METTL16	ENSG00000127804.12	17	2405562	2511891	0.000159166	0.00157754	0.919702	22908	0.994954	No
Testis	317	PAFAH1B1	ENSG00000007168.12	17	2593210	2685615	-0.00146122	0.00123004	0.235811	22908	0.869052	No
Testis	317	RP11-74E22.6	ENSG00000272911.1	17	2688473	2688960	-0.0198565	0.00711643	0.00561007	22908	0.608414	No
Testis	317	CLUH	ENSG00000132361.16	17	2689386	2712481	0.000808466	0.00164024	0.622454	22908	0.96489	No
Testis	317	RP11-74E22.8	ENSG00000277200.1	17	2720801	2723947	-0.00153175	0.00487806	0.753737	22908	0.982393	No
Testis	317	RAP1GAP2	ENSG00000132359.14	17	2755705	3037739	0.000648198	0.00257186	0.80119	22908	0.988776	No
Testis	317	OR1D2	ENSG00000184166.1	17	3092058	3092996	0.0143396	0.0114163	0.210086	22908	0.862468	No
Testis	317	OR1G1	ENSG00000183024.3	17	3126584	3127581	-0.0158164	0.0174226	0.364718	22908	0.90478	No
Testis	317	CTD-2309O5.3	ENSG00000261848.5	17	3134969	3177031	0.0286931	0.0139827	0.0410479	22908	0.721363	No
Testis	317	OR3A2	ENSG00000221882.2	17	3277899	3278974	0.0012114	0.00476983	0.799695	22908	0.988507	No
Testis	317	OR3A1	ENSG00000180090.4	17	3291635	3292600	0.0112668	0.0112348	0.316758	22908	0.892679	No
Testis	317	OR1E1	ENSG00000180016.2	17	3397104	3398410	0.0156936	0.0152484	0.304232	22908	0.89024	No
Testis	317	OR3A3	ENSG00000159961.1	17	3420568	3421533	-0.0160019	0.0174493	0.359864	22908	0.903338	No
Testis	317	SPATA22	ENSG00000141255.12	17	3443174	3472341	0.00248068	0.00251308	0.3244	22908	0.89608	No
Testis	317	ASPA	ENSG00000108381.10	17	3472374	3503419	0.00160209	0.00327088	0.624636	22908	0.96489	No
Testis	317	TRPV3	ENSG00000167723.14	17	3510502	3557995	0.0101541	0.0043795	0.0211027	22908	0.684554	No
Testis	317	TRPV1	ENSG00000196689.11	17	3565444	3597098	0.00309029	0.00246156	0.21032	22908	0.862468	No
Testis	317	SHPK	ENSG00000197417.7	17	3608262	3636322	0.00586283	0.00327554	0.0744983	22908	0.788294	No
Testis	317	CTNS	ENSG00000040531.14	17	3636468	3661542	0.00401517	0.00232115	0.0847087	22908	0.793312	No
Testis	317	TAX1BP3	ENSG00000213977.7	17	3662896	3668682	0.00303443	0.00281317	0.281625	22908	0.88684	No
Testis	317	EMC6	ENSG00000127774.6	17	3668815	3669668	-0.0001299	0.00212304	0.951253	22908	0.99631	No
Testis	317	P2RX5	ENSG00000083454.21	17	3672199	3696404	0.010605	0.00576151	0.0666759	22908	0.768563	No
Testis	317	ITGAE	ENSG00000083457.11	17	3714628	3801243	0.00320642	0.002064	0.121377	22908	0.806601	No
Testis	317	GSG2	ENSG00000177602.5	17	3723903	3726699	0.00543199	0.00237041	0.022634	22908	0.686777	No
Testis	317	NCBP3	ENSG00000074356.16	17	3802165	3846251	-0.000239465	0.00140461	0.864746	22908	0.992728	No
Testis	317	CAMKK1	ENSG00000004660.14	17	3860315	3893044	0.0029097	0.00453549	0.52167	22908	0.946661	No
Testis	317	P2RX1	ENSG00000108405.3	17	3896592	3916500	0.0248963	0.0138152	0.0725508	22908	0.784699	No
Testis	317	ATP2A3	ENSG00000074370.17	17	3923870	3964464	-0.00418283	0.0031285	0.18225	22908	0.844274	No
Testis	317	ZZEF1	ENSG00000074755.14	17	4004445	4143020	-0.000338774	0.00170318	0.842473	22908	0.991305	No
Testis	317	CYB5D2	ENSG00000167740.9	17	4143168	4187310	-0.000469346	0.00190803	0.805865	22908	0.988871	No
Testis	317	ANKFY1	ENSG00000185722.16	17	4163907	4263977	-0.00126082	0.00165463	0.446672	22908	0.928189	No
Testis	317	RP11-104O19.4	ENSG00000274363.1	17	4267691	4268430	-0.00570856	0.00502992	0.25733	22908	0.876429	No
Testis	317	UBE2G1	ENSG00000132388.12	17	4269259	4366628	0.00358894	0.00146955	0.0151849	22908	0.658522	No
Testis	317	SPNS3	ENSG00000182557.7	17	4433688	4488208	0.0113137	0.00649983	0.0827938	22908	0.793312	No
Testis	317	SPNS2	ENSG00000183018.8	17	4498838	4538896	0.0021135	0.0044257	0.633324	22908	0.965259	No
Testis	317	MYBBP1A	ENSG00000132382.14	17	4539036	4555631	0.000173207	0.00185982	0.925863	22908	0.995729	No
Testis	317	GGT6	ENSG00000167741.10	17	4556927	4560818	-0.00456151	0.00793563	0.565855	22908	0.955516	No
Testis	317	RP11-141J13.3	ENSG00000262921.1	17	4565752	4571760	0.0108937	0.0129904	0.402375	22908	0.918259	No
Testis	317	SMTNL2	ENSG00000188176.11	17	4583999	4608319	0.0117445	0.00922907	0.204176	22908	0.857688	No
Testis	317	LINC01996	ENSG00000261863.1	17	4610449	4617650	0.00826658	0.0134178	0.538311	22908	0.950301	No
Testis	317	ALOX15	ENSG00000161905.12	17	4630902	4642294	0.00215659	0.00445263	0.628504	22908	0.96489	No
Testis	317	PELP1	ENSG00000141456.14	17	4669774	4704229	-0.000620026	0.00158025	0.695076	22908	0.97602	No
Testis	317	ARRB2	ENSG00000141480.17	17	4710489	4721499	0.00267054	0.00249504	0.285343	22908	0.88684	No
Testis	317	MED11	ENSG00000161920.9	17	4731428	4733525	0.000796963	0.00212919	0.708448	22908	0.978097	No
Testis	317	CXCL16	ENSG00000161921.14	17	4733611	4739922	-0.000938612	0.00299887	0.754511	22908	0.982393	No
Testis	317	ZMYND15	ENSG00000141497.13	17	4740015	4746119	0.00168551	0.0028396	0.553253	22908	0.953593	No
Testis	317	TM4SF5	ENSG00000142484.6	17	4771892	4783211	0.0180735	0.0172697	0.296169	22908	0.889432	No
Testis	317	VMO1	ENSG00000182853.11	17	4785285	4786433	-0.00607329	0.00947941	0.522226	22908	0.946661	No
Testis	317	GLTPD2	ENSG00000182327.7	17	4789226	4790390	-0.0148896	0.0114197	0.193303	22908	0.851935	No
Testis	317	PSMB6	ENSG00000142507.9	17	4796144	4798503	-0.000103954	0.00170958	0.951554	22908	0.996403	No
Testis	317	RP11-81A22.5	ENSG00000262165.2	17	4801159	4807013	0.00519347	0.0123147	0.67353	22908	0.972477	No
Testis	317	PLD2	ENSG00000129219.13	17	4807096	4823434	-0.00214163	0.00266745	0.422694	22908	0.922358	No
Testis	317	MINK1	ENSG00000141503.15	17	4833388	4897773	-0.000898993	0.00197888	0.649951	22908	0.969301	No
Testis	317	CHRNE	ENSG00000108556.7	17	4898062	4903074	0.00679002	0.00680967	0.319526	22908	0.893452	No
Testis	317	C17orf107	ENSG00000205710.3	17	4899418	4902932	0.00139874	0.00793855	0.860261	22908	0.992728	No
Testis	317	GP1BA	ENSG00000185245.7	17	4932297	4935030	0.00248976	0.00599311	0.678124	22908	0.973582	No
Testis	317	SLC25A11	ENSG00000108528.13	17	4937130	4940007	0.0026468	0.00194284	0.174132	22908	0.842284	No
Testis	317	RNF167	ENSG00000108523.15	17	4940252	4945222	0.000461852	0.00151277	0.760352	22908	0.982632	No
Testis	317	PFN1	ENSG00000108518.7	17	4945652	4949061	-0.00238005	0.00173846	0.172023	22908	0.839105	No
Testis	317	ENO3	ENSG00000108515.17	17	4948092	4957131	-0.00122851	0.00263483	0.641376	22908	0.967753	No
Testis	317	SPAG7	ENSG00000091640.7	17	4959226	4967872	0.000393778	0.0016688	0.813624	22908	0.988871	No
Testis	317	CAMTA2	ENSG00000108509.20	17	4967992	4987652	0.000483172	0.00212559	0.820339	22908	0.989419	No
Testis	317	INCA1	ENSG00000196388.8	17	4988226	4997610	0.00234692	0.00236633	0.322109	22908	0.894847	No
Testis	317	KIF1C	ENSG00000129250.11	17	4997948	5028401	4.03432e-05	0.00178895	0.982023	22908	0.998806	No
Testis	317	SLC52A1	ENSG00000132517.14	17	5032600	5052009	0.0124549	0.00919584	0.176645	22908	0.842392	No
Testis	317	ZFP3	ENSG00000180787.5	17	5078248	5096374	0.00120122	0.00213313	0.573776	22908	0.956922	No
Testis	317	ZNF232	ENSG00000167840.13	17	5105541	5123116	0.00296986	0.00476293	0.533414	22908	0.949071	No
Testis	317	USP6	ENSG00000129204.16	17	5116438	5175034	0.000295948	0.0019456	0.879203	22908	0.992728	No
Testis	317	ZNF594	ENSG00000180626.9	17	5179536	5191883	-0.00436116	0.00214648	0.0430724	22908	0.726182	No
Testis	317	SCIMP	ENSG00000161929.14	17	5208961	5234860	0.0082059	0.00876655	0.350015	22908	0.901691	No
Testis	317	RP11-333E1.2	ENSG00000263164.1	17	5240508	5241543	-0.0121368	0.00711106	0.0889209	22908	0.793312	No
Testis	317	RABEP1	ENSG00000029725.16	17	5282265	5385812	0.00180355	0.00199273	0.36617	22908	0.905252	No
Testis	317	NUP88	ENSG00000108559.11	17	5360963	5419640	0.00336695	0.00212266	0.113767	22908	0.801651	No
Testis	317	RPAIN	ENSG00000129197.14	17	5420161	5431293	0.000921832	0.00210038	0.661064	22908	0.971268	No
Testis	317	C1QBP	ENSG00000108561.8	17	5432877	5448808	-0.000458003	0.00171104	0.789137	22908	0.986893	No
Testis	317	DHX33	ENSG00000005100.12	17	5440912	5469060	-0.00102539	0.00172491	0.552662	22908	0.953516	No
Testis	317	CTC-524C5.5	ENSG00000262099.1	17	5469092	5470360	0.0093201	0.00948793	0.326752	22908	0.896369	No
Testis	317	DERL2	ENSG00000072849.10	17	5471251	5486811	0.00167826	0.00138542	0.226724	22908	0.868523	No
Testis	317	MIS12	ENSG00000167842.15	17	5486285	5490814	-0.00141939	0.00252274	0.57411	22908	0.956922	No
Testis	317	NLRP1	ENSG00000091592.15	17	5499427	5619424	0.00408738	0.00209928	0.0524784	22908	0.740256	No
Testis	317	WSCD1	ENSG00000179314.13	17	5772234	6124427	-0.000563314	0.0036877	0.878696	22908	0.992728	No
Testis	317	AIPL1	ENSG00000129221.15	17	6393693	6435199	-0.00578601	0.00600513	0.33608	22908	0.897468	No
Testis	317	FAM64A	ENSG00000129195.15	17	6444415	6451263	-0.0124261	0.00685085	0.0707245	22908	0.782122	No
Testis	317	PITPNM3	ENSG00000091622.15	17	6451470	6556494	-0.00321741	0.00458823	0.483712	22908	0.938393	No
Testis	317	KIAA0753	ENSG00000198920.9	17	6578148	6640757	0.00200854	0.00158493	0.206056	22908	0.860431	No
Testis	317	CTC-281F24.5	ENSG00000282936.1	17	6636780	6640316	-0.000743126	0.00512668	0.884847	22908	0.992728	No
Testis	317	TXNDC17	ENSG00000129235.10	17	6640928	6643314	0.0020946	0.00238744	0.381016	22908	0.910124	No
Testis	317	MED31	ENSG00000108590.10	17	6644542	6651634	-0.000687027	0.00194486	0.724151	22908	0.980192	No
Testis	317	C17orf100	ENSG00000256806.5	17	6651718	6684712	-0.000746327	0.00246474	0.762255	22908	0.983222	No
Testis	317	CTC-281F24.1	ENSG00000261996.1	17	6653474	6655009	-0.00509699	0.00823158	0.536263	22908	0.95017	No
Testis	317	SLC13A5	ENSG00000141485.16	17	6684938	6713567	0.00903964	0.0111512	0.418223	22908	0.922082	No
Testis	317	XAF1	ENSG00000132530.16	17	6755448	6771928	0.00066173	0.0040194	0.869345	22908	0.992728	No
Testis	317	FBXO39	ENSG00000177294.6	17	6776223	6797101	0.000867271	0.00353843	0.806549	22908	0.988871	No
Testis	317	TEKT1	ENSG00000167858.12	17	6789133	6831761	-0.000714471	0.00361283	0.843369	22908	0.991973	No
Testis	317	RP11-589P10.5	ENSG00000262089.1	17	6994642	6995189	-5.32863e-05	0.00366212	0.9884	22908	0.999063	No
Testis	317	ALOX12	ENSG00000108839.11	17	6996065	7010736	0.000234139	0.00350595	0.946799	22908	0.995989	No
Testis	317	RNASEK	ENSG00000219200.11	17	7012417	7014494	0.00155976	0.00160732	0.332638	22908	0.896818	No
Testis	317	C17orf49	ENSG00000258315.5	17	7014533	7015817	-0.000338229	0.00247468	0.89138	22908	0.992728	No
Testis	317	BCL6B	ENSG00000161940.10	17	7023020	7030290	0.00126351	0.00408427	0.757266	22908	0.982393	No
Testis	317	SLC16A13	ENSG00000174327.6	17	7036075	7040121	0.00299899	0.00748347	0.688896	22908	0.974957	No
Testis	317	SLC16A11	ENSG00000174326.11	17	7041630	7043923	-0.0163866	0.00690808	0.0183289	22908	0.676701	No
Testis	317	CLEC10A	ENSG00000132514.13	17	7074537	7080307	-0.00574185	0.00471112	0.223899	22908	0.867667	No
Testis	317	ASGR2	ENSG00000161944.16	17	7101322	7115700	0.0042337	0.00681433	0.534886	22908	0.949637	No
Testis	317	ASGR1	ENSG00000141505.11	17	7173431	7179564	-0.00270544	0.00387493	0.485608	22908	0.938405	No
Testis	317	DLG4	ENSG00000132535.18	17	7189890	7219702	-0.00184404	0.00219965	0.402523	22908	0.918259	No
Testis	317	ACADVL	ENSG00000072778.19	17	7217716	7225273	-0.00179392	0.00191634	0.349978	22908	0.901691	No
Testis	317	DVL2	ENSG00000004975.11	17	7225341	7234545	0.00142523	0.00163703	0.384668	22908	0.911469	No
Testis	317	PHF23	ENSG00000040633.12	17	7235028	7239722	0.0047351	0.00166161	0.00468425	22908	0.597849	No
Testis	317	GABARAP	ENSG00000170296.9	17	7240014	7242199	5.08335e-06	0.0015895	0.99745	22908	0.999979	No
Testis	317	CTDNEP1	ENSG00000175826.11	17	7243815	7252023	-0.00146497	0.00138397	0.290682	22908	0.888324	No
Testis	317	ELP5	ENSG00000170291.14	17	7252082	7259902	0.00044733	0.00218255	0.837747	22908	0.990583	No
Testis	317	CLDN7	ENSG00000181885.18	17	7259941	7263983	-5.38159e-05	0.00442661	0.990308	22908	0.999063	No
Testis	317	SLC2A4	ENSG00000181856.14	17	7281667	7288251	0.00450857	0.00385924	0.243648	22908	0.870184	No
Testis	317	YBX2	ENSG00000006047.12	17	7288258	7294615	0.00125812	0.00193674	0.516451	22908	0.945737	No
Testis	317	EIF5A	ENSG00000132507.17	17	7306999	7312463	-0.00191737	0.00214678	0.372512	22908	0.907389	No
Testis	317	GPS2	ENSG00000132522.15	17	7311324	7315564	0.000192631	0.0015137	0.898822	22908	0.992728	No
Testis	317	NEURL4	ENSG00000215041.9	17	7315628	7329393	0.000570428	0.0013769	0.678967	22908	0.973885	No
Testis	317	ACAP1	ENSG00000072818.11	17	7336529	7351478	-0.00439927	0.00363769	0.227493	22908	0.868791	No
Testis	317	KCTD11	ENSG00000213859.4	17	7351889	7354669	-0.00228301	0.00251849	0.365411	22908	0.905054	No
Testis	317	TMEM95	ENSG00000182896.12	17	7355123	7357219	0.00371643	0.00404732	0.359241	22908	0.903338	No
Testis	317	TNK1	ENSG00000174292.12	17	7380534	7389726	-0.00897971	0.00568657	0.115383	22908	0.805113	No
Testis	317	PLSCR3	ENSG00000187838.16	17	7389775	7394843	-0.00111416	0.00209891	0.595938	22908	0.959811	No
Testis	317	TMEM256	ENSG00000205544.3	17	7402975	7404137	-0.00387368	0.00297779	0.194322	22908	0.851935	No
Testis	317	NLGN2	ENSG00000169992.9	17	7404874	7419860	-0.00590057	0.0025255	0.0201403	22908	0.684554	No
Testis	317	SPEM1	ENSG00000181323.7	17	7420360	7421632	-0.00687913	0.00321251	0.0330644	22908	0.704171	No
Testis	317	C17orf74	ENSG00000184560.7	17	7425615	7427568	-0.00503242	0.00345173	0.145921	22908	0.823036	No
Testis	317	RP11-104H15.12	ENSG00000283439.1	17	7428903	7432762	0.00383396	0.00293058	0.191804	22908	0.850861	No
Testis	317	TMEM102	ENSG00000181284.2	17	7435443	7437679	0.00455194	0.00453084	0.315885	22908	0.892679	No
Testis	317	FGF11	ENSG00000161958.10	17	7438273	7444937	-0.00512705	0.00355803	0.150651	22908	0.825696	No
Testis	317	CHRNB1	ENSG00000170175.10	17	7445061	7457707	-0.00396146	0.00454681	0.384319	22908	0.911469	No
Testis	317	ZBTB4	ENSG00000174282.11	17	7459366	7484263	0.00379513	0.0018316	0.0391308	22908	0.718973	No
Testis	317	SLC35G6	ENSG00000259224.2	17	7481332	7483496	-0.000387687	0.00395947	0.922067	22908	0.995562	No
Testis	317	POLR2A	ENSG00000181222.15	17	7484366	7514616	-0.00205632	0.00228831	0.369589	22908	0.906289	No
Testis	317	TNFSF12	ENSG00000239697.10	17	7548891	7557819	-0.00195891	0.00279375	0.483746	22908	0.938393	No
Testis	317	TNFSF13	ENSG00000161955.16	17	7558292	7561608	0.00385606	0.00304906	0.206987	22908	0.860731	No
Testis	317	SENP3	ENSG00000161956.12	17	7561875	7571969	0.00176151	0.001872	0.347484	22908	0.901104	No
Testis	317	EIF4A1	ENSG00000161960.14	17	7572706	7579005	0.00285436	0.00147863	0.0545147	22908	0.74183	No
Testis	317	CD68	ENSG00000129226.13	17	7579467	7581963	0.00158693	0.00420396	0.706085	22908	0.978076	No
Testis	317	MPDU1	ENSG00000129255.15	17	7583529	7592693	0.00231407	0.0021295	0.27807	22908	0.885893	No
Testis	317	SOX15	ENSG00000129194.7	17	7588193	7590170	-0.00559381	0.00330007	0.0911195	22908	0.793312	No
Testis	317	FXR2	ENSG00000129245.11	17	7591230	7614871	0.0037849	0.00159482	0.0182728	22908	0.676701	No
Testis	317	SHBG	ENSG00000129214.14	17	7613946	7633383	-0.00182966	0.00663896	0.783053	22908	0.986737	No
Testis	317	SAT2	ENSG00000141504.11	17	7626234	7627876	0.00266475	0.00211609	0.208925	22908	0.861266	No
Testis	317	ATP1B2	ENSG00000129244.8	17	7646627	7657768	0.00597301	0.00382915	0.119861	22908	0.805859	No
Testis	317	TP53	ENSG00000141510.16	17	7661779	7677434	0.00107309	0.003044	0.724694	22908	0.980192	No
Testis	317	WRAP53	ENSG00000141499.16	17	7686372	7703502	0.00282928	0.00177885	0.11279	22908	0.799683	No
Testis	317	EFNB3	ENSG00000108947.4	17	7705202	7711378	0.00179904	0.00520479	0.729851	22908	0.980907	No
Testis	317	DNAH2	ENSG00000183914.14	17	7717354	7833744	0.00288082	0.00278663	0.302075	22908	0.889432	No
Testis	317	KDM6B	ENSG00000132510.10	17	7839904	7854796	-0.000978166	0.00203634	0.631332	22908	0.965259	No
Testis	317	TMEM88	ENSG00000167874.6	17	7855065	7856099	-0.0104471	0.00390374	0.00786299	22908	0.642615	No
Testis	317	NAA38	ENSG00000183011.13	17	7856685	7885238	0.00171211	0.00222704	0.442637	22908	0.927116	No
Testis	317	CYB5D1	ENSG00000182224.11	17	7857892	7858631	0.000634515	0.00353708	0.857755	22908	0.992728	No
Testis	317	CHD3	ENSG00000170004.16	17	7884806	7912760	0.000290955	0.00223228	0.896386	22908	0.992728	No
Testis	317	AC025335.1	ENSG00000179859.9	17	7913324	7916276	-0.00189832	0.00297041	0.52327	22908	0.946925	No
Testis	317	KCNAB3	ENSG00000170049.9	17	7921859	7929803	-0.00174095	0.00402063	0.665328	22908	0.971802	No
Testis	317	TRAPPC1	ENSG00000170043.11	17	7930345	7932100	-0.00180997	0.00181225	0.318738	22908	0.893452	No
Testis	317	CNTROB	ENSG00000170037.13	17	7932124	7949578	0.00149497	0.0019238	0.437727	22908	0.927098	No
Testis	317	GUCY2D	ENSG00000132518.6	17	8002594	8020339	-0.000471792	0.00658794	0.942957	22908	0.995974	No
Testis	317	ALOX15B	ENSG00000179593.15	17	8039017	8049134	0.00952918	0.00883071	0.281427	22908	0.88684	No
Testis	317	RP11-599B13.3	ENSG00000263427.1	17	8056225	8057621	-0.0147043	0.0131714	0.265166	22908	0.879019	No
Testis	317	ALOX12B	ENSG00000179477.9	17	8072636	8087703	0.00842687	0.00674559	0.212567	22908	0.863356	No
Testis	317	ALOXE3	ENSG00000179148.9	17	8095900	8119047	-0.00411018	0.00456342	0.368493	22908	0.906019	No
Testis	317	HES7	ENSG00000179111.8	17	8120590	8124092	-0.0108173	0.00803094	0.179029	22908	0.843931	No
Testis	317	PER1	ENSG00000179094.15	17	8140472	8156506	-0.00246493	0.00265304	0.353599	22908	0.9031	No
Testis	317	VAMP2	ENSG00000220205.8	17	8159149	8163546	-0.00195137	0.00193185	0.313274	22908	0.891318	No
Testis	317	TMEM107	ENSG00000179029.14	17	8173237	8176399	0.000554995	0.00208002	0.789793	22908	0.986893	No
Testis	317	RP11-599B13.7	ENSG00000266824.1	17	8176812	8182812	0.0150119	0.00983893	0.12814	22908	0.813208	No
Testis	317	BORCS6	ENSG00000196544.7	17	8188333	8190907	-0.00239852	0.00248938	0.336085	22908	0.897468	No
Testis	317	AURKB	ENSG00000178999.12	17	8204733	8210598	-0.00215752	0.00582081	0.71116	22908	0.978347	No
Testis	317	LINC00324	ENSG00000178977.3	17	8220642	8224043	-0.0070451	0.00653701	0.282037	22908	0.88684	No
Testis	317	CTC1	ENSG00000178971.13	17	8224821	8248044	0.00266533	0.00221543	0.229911	22908	0.869052	No
Testis	317	PFAS	ENSG00000178921.13	17	8247618	8270491	0.000830007	0.00185827	0.655451	22908	0.970388	No
Testis	317	RP11-849F2.9	ENSG00000269947.1	17	8277763	8278436	0.0122581	0.00608955	0.0450255	22908	0.729667	No
Testis	317	SLC25A35	ENSG00000125434.10	17	8287763	8295343	0.00205465	0.00386982	0.595859	22908	0.959811	No
Testis	317	RANGRF	ENSG00000108961.13	17	8289644	8290058	0.00290748	0.00233703	0.214453	22908	0.864453	No
Testis	317	ARHGEF15	ENSG00000198844.10	17	8310241	8322516	0.00509118	0.00411875	0.217405	22908	0.864789	No
Testis	317	RP11-849F2.4	ENSG00000266279.1	17	8337697	8338758	-0.00387868	0.0107995	0.719736	22908	0.979276	No
Testis	317	ODF4	ENSG00000184650.10	17	8339864	8346048	0.00410457	0.00501192	0.41347	22908	0.920809	No
Testis	317	KRBA2	ENSG00000184619.3	17	8368637	8376711	-0.00308386	0.00314528	0.327657	22908	0.896369	No
Testis	317	RPL26	ENSG00000161970.12	17	8377520	8383213	-0.00217222	0.00222782	0.330338	22908	0.896369	No
Testis	317	RNF222	ENSG00000189051.5	17	8390704	8397826	-0.000753096	0.00852161	0.929639	22908	0.995913	No
Testis	317	NDEL1	ENSG00000166579.15	17	8413131	8490339	0.00118269	0.00171033	0.489798	22908	0.938744	No
Testis	317	MYH10	ENSG00000133026.12	17	8474205	8630761	0.000299823	0.00217249	0.890328	22908	0.992728	No
Testis	317	CCDC42	ENSG00000161973.10	17	8729934	8745219	-0.00245904	0.00270125	0.36339	22908	0.904252	No
Testis	317	SPDYE4	ENSG00000183318.11	17	8753106	8758559	0.000138271	0.00451084	0.975567	22908	0.998538	No
Testis	317	MFSD6L	ENSG00000185156.5	17	8797162	8799349	-0.00301481	0.00361875	0.405457	22908	0.918448	No
Testis	317	PIK3R6	ENSG00000276231.4	17	8802723	8867677	0.00275518	0.00527668	0.601963	22908	0.960467	No
Testis	317	PIK3R5	ENSG00000141506.13	17	8878911	8965712	0.000983141	0.00433479	0.820735	22908	0.989419	No
Testis	317	CTB-41I6.1	ENSG00000266389.1	17	8965896	8967070	-0.00233115	0.00705458	0.741299	22908	0.981433	No
Testis	317	CTB-41I6.2	ENSG00000265975.1	17	8967523	8976995	-0.00205908	0.00617054	0.738847	22908	0.981433	No
Testis	317	NTN1	ENSG00000065320.8	17	9021542	9244000	0.00306583	0.00268332	0.254151	22908	0.874895	No
Testis	317	RP11-85B7.5	ENSG00000273816.1	17	9244666	9244897	0.00803532	0.01575	0.610307	22908	0.963232	No
Testis	317	STX8	ENSG00000170310.14	17	9250471	9576591	-0.00205337	0.00265049	0.439128	22908	0.927098	No
Testis	317	CFAP52	ENSG00000166596.14	17	9576627	9643459	-0.000984472	0.00276189	0.721759	22908	0.979358	No
Testis	317	USP43	ENSG00000154914.16	17	9644698	9729691	0.00587333	0.0036752	0.111091	22908	0.799683	No
Testis	317	RP11-477N12.6	ENSG00000282882.1	17	9764188	9805073	-0.000128419	0.0177854	0.994244	22908	0.999358	No
Testis	317	DHRS7C	ENSG00000184544.11	17	9771434	9791297	0.000643357	0.00942441	0.945621	22908	0.995974	No
Testis	317	GSG1L2	ENSG00000214978.7	17	9802386	9822071	0.0106461	0.0139037	0.444465	22908	0.927726	No
Testis	317	GLP2R	ENSG00000065325.12	17	9822206	9892102	-0.00675719	0.00742573	0.363581	22908	0.9043	No
Testis	317	RCVRN	ENSG00000109047.7	17	9896320	9905621	-0.00994853	0.00893886	0.266635	22908	0.879529	No
Testis	317	GAS7	ENSG00000007237.18	17	9910609	10198551	0.00248958	0.00210626	0.238163	22908	0.869157	No
Testis	317	MYH13	ENSG00000006788.13	17	10300865	10373130	-0.00273412	0.00530151	0.606433	22908	0.961662	No
Testis	317	MYH8	ENSG00000133020.4	17	10390322	10421950	-0.00377784	0.00590293	0.522673	22908	0.946664	No
Testis	317	MYH4	ENSG00000264424.1	17	10443290	10469559	-0.00660857	0.00665694	0.321653	22908	0.894847	No
Testis	317	MYH1	ENSG00000109061.9	17	10492307	10518543	-0.0192065	0.00819987	0.0198307	22908	0.684554	No
Testis	317	MYH2	ENSG00000125414.18	17	10521148	10549957	-0.0210557	0.00908861	0.0212046	22908	0.684554	No
Testis	317	MYH3	ENSG00000109063.14	17	10628527	10657309	0.00132887	0.00270198	0.623217	22908	0.96489	No
Testis	317	CTC-297N7.1	ENSG00000261433.1	17	10658542	10659082	0.0261675	0.0112351	0.0205293	22908	0.684554	No
Testis	317	SCO1	ENSG00000133028.10	17	10672474	10698375	-0.000108748	0.00151607	0.942865	22908	0.995974	No
Testis	317	ADPRM	ENSG00000170222.11	17	10697594	10711233	-0.00165598	0.00214858	0.441481	22908	0.927116	No
Testis	317	TMEM220	ENSG00000187824.8	17	10699015	10730316	0.00373997	0.00279619	0.182083	22908	0.844274	No
Testis	317	CTC-297N7.9	ENSG00000264016.2	17	10741267	10769016	0.00143564	0.00551042	0.794636	22908	0.988018	No
Testis	317	RP11-963H4.5	ENSG00000266114.1	17	10792059	10794184	-0.0292452	0.0171137	0.0885252	22908	0.793312	No
Testis	317	LINC00675	ENSG00000263429.3	17	10794913	10804099	0.00801356	0.00707212	0.258084	22908	0.876429	No
Testis	317	PIRT	ENSG00000233670.6	17	10822475	10838445	-0.00395153	0.0116837	0.735445	22908	0.981433	No
Testis	317	RP11-963H4.3	ENSG00000263508.5	17	10849541	10880895	-0.00676913	0.0106262	0.524602	22908	0.947535	No
Testis	317	SHISA6	ENSG00000188803.14	17	11241263	11564063	0.00196094	0.00367908	0.594438	22908	0.95954	No
Testis	317	RP11-680C21.1	ENSG00000264727.1	17	11288205	11290811	0.00701482	0.00720699	0.331184	22908	0.896369	No
Testis	317	DNAH9	ENSG00000007174.17	17	11598431	11969748	0.00104346	0.00243239	0.668247	22908	0.972047	No
Testis	317	ZNF18	ENSG00000154957.13	17	11977595	11997510	0.00412699	0.00199818	0.0397604	22908	0.721363	No
Testis	317	MAP2K4	ENSG00000065559.14	17	12020824	12143830	0.00159349	0.0014817	0.283051	22908	0.88684	No
Testis	317	LINC00670	ENSG00000179136.6	17	12549782	12642854	-0.00392205	0.00664785	0.555661	22908	0.954346	No
Testis	317	MYOCD	ENSG00000141052.17	17	12665890	12768949	0.00418496	0.00403896	0.300983	22908	0.889432	No
Testis	317	ARHGAP44	ENSG00000006740.16	17	12789539	12991643	0.000954626	0.00256453	0.70998	22908	0.978141	No
Testis	317	ELAC2	ENSG00000006744.18	17	12992391	13018187	0.00296436	0.00204482	0.148206	22908	0.824158	No
Testis	317	RP11-488L1.1	ENSG00000273098.1	17	13095908	13100928	0.00142762	0.0191175	0.940523	22908	0.995974	No
Testis	317	LINC02093	ENSG00000234634.1	17	13299184	13306760	-0.00376528	0.00869484	0.665296	22908	0.971802	No
Testis	317	HS3ST3A1	ENSG00000153976.2	17	13495689	13601927	-0.0103822	0.00602878	0.086098	22908	0.793312	No
Testis	317	AC005304.1	ENSG00000233852.1	17	13932720	13940594	0.0157016	0.018645	0.400395	22908	0.917866	No
Testis	317	COX10	ENSG00000006695.10	17	14069496	14208677	0.00158262	0.00206886	0.4449	22908	0.92781	No
Testis	317	AC005224.2	ENSG00000231595.1	17	14210488	14217922	-0.00800926	0.00428225	0.0624268	22908	0.759869	No
Testis	317	CDRT15	ENSG00000223510.6	17	14235673	14236862	-0.00237527	0.0103296	0.818291	22908	0.988871	No
Testis	317	HS3ST3B1	ENSG00000125430.8	17	14301083	14349404	-0.00433689	0.00459235	0.345752	22908	0.900543	No
Testis	317	RP11-214O1.2	ENSG00000266709.1	17	14303854	14305505	-0.0134523	0.0112858	0.234234	22908	0.869052	No
Testis	317	RP11-214O1.3	ENSG00000266378.1	17	14327335	14329474	0.0237449	0.0178576	0.18465	22908	0.845422	No
Testis	317	AC005863.1	ENSG00000205325.1	17	14767583	14780203	0.0503649	0.0173234	0.00392183	22908	0.59566	No
Testis	317	LINC02096	ENSG00000238212.2	17	14834638	14900554	0.00379949	0.00900117	0.673252	22908	0.972451	No
Testis	317	AC005772.2	ENSG00000232058.1	17	15014805	15052276	0.0363337	0.014966	0.0157912	22908	0.661416	No
Testis	317	CDRT8	ENSG00000265163.1	17	15105237	15106187	-0.0159162	0.00853457	0.0631865	22908	0.762877	No
Testis	317	PMP22	ENSG00000109099.13	17	15229777	15265326	-0.00498006	0.00298898	0.0967461	22908	0.798592	No
Testis	317	AC005703.3	ENSG00000230971.1	17	15267461	15272290	0.00542578	0.00552094	0.326528	22908	0.896369	No
Testis	317	TEKT3	ENSG00000125409.12	17	15303811	15341641	-0.000120976	0.00287508	0.966465	22908	0.99712	No
Testis	317	RP11-849N15.4	ENSG00000266667.1	17	15379864	15417878	0.0115661	0.0118749	0.330857	22908	0.896369	No
Testis	317	CDRT4	ENSG00000239704.10	17	15436015	15475728	-0.00322511	0.00296551	0.277686	22908	0.885893	No
Testis	317	TVP23C	ENSG00000175106.16	17	15502264	15563595	0.0013138	0.00270423	0.627447	22908	0.96489	No
Testis	317	RP11-385D13.3	ENSG00000266538.1	17	15530773	15531089	-0.00805818	0.0134148	0.548504	22908	0.952961	No
Testis	317	CDRT1	ENSG00000241322.10	17	15565483	15619512	0.00666597	0.00636393	0.295745	22908	0.889432	No
Testis	317	TRIM16	ENSG00000221926.11	17	15627960	15684311	0.00289219	0.00272301	0.289046	22908	0.887595	No
Testis	317	ZNF286A	ENSG00000187607.15	17	15699577	15720787	0.00047176	0.00249496	0.850156	22908	0.992601	No
Testis	317	TBC1D26	ENSG00000214946.14	17	15732247	15746162	0.000330957	0.00267544	0.901636	22908	0.993299	No
Testis	317	AC005324.7	ENSG00000233193.1	17	15761614	15763769	0.00351269	0.0127619	0.783318	22908	0.986737	No
Testis	317	CTD-3157E16.1	ENSG00000265519.1	17	15787787	15788205	-0.00634298	0.00637561	0.320609	22908	0.894211	No
Testis	317	CTD-3157E16.2	ENSG00000276855.1	17	15789016	15789705	-0.000906563	0.00444029	0.838363	22908	0.990675	No
Testis	317	LINC02087	ENSG00000237057.2	17	15806241	15817742	-0.000421171	0.00530876	0.93682	22908	0.995974	No
Testis	317	ADORA2B	ENSG00000170425.3	17	15944917	15975746	0.00045193	0.00522154	0.931087	22908	0.995913	No
Testis	317	ZSWIM7	ENSG00000214941.7	17	15976560	15993830	0.0038231	0.00352974	0.279644	22908	0.885911	No
Testis	317	TTC19	ENSG00000011295.15	17	15999380	16045015	0.00124125	0.00180203	0.491488	22908	0.938744	No
Testis	317	NCOR1	ENSG00000141027.20	17	16029157	16216091	-0.00098172	0.00153269	0.522332	22908	0.946661	No
Testis	317	PIGL	ENSG00000108474.16	17	16217209	16351797	0.00178506	0.00195618	0.362239	22908	0.904039	No
Testis	317	CENPV	ENSG00000166582.9	17	16342534	16353499	0.00213702	0.00210075	0.309862	22908	0.89067	No
Testis	317	UBB	ENSG00000170315.13	17	16380798	16382745	1.26241e-06	0.0025818	0.99961	22908	0.999989	No
Testis	317	TRPV2	ENSG00000187688.14	17	16417562	16437003	0.00301999	0.00534489	0.572487	22908	0.956371	No
Testis	317	RP11-138I1.3	ENSG00000266651.1	17	16440479	16440952	0.0118462	0.010928	0.27924	22908	0.885911	No
Testis	317	LRRC75A	ENSG00000181350.11	17	16442029	16492153	0.00538577	0.00309739	0.0831113	22908	0.793312	No
Testis	317	ZNF287	ENSG00000141040.14	17	16551387	16569206	0.00128264	0.00248128	0.605595	22908	0.961504	No
Testis	317	ZNF624	ENSG00000197566.9	17	16620737	16653856	0.00352832	0.00215291	0.102308	22908	0.798592	No
Testis	317	RP11-92B11.4	ENSG00000264765.1	17	16653904	16654787	0.00678138	0.00435602	0.120594	22908	0.806119	No
Testis	317	CCDC144A	ENSG00000170160.17	17	16689537	16777881	0.00358692	0.00504882	0.477988	22908	0.935993	No
Testis	317	RP11-219A15.2	ENSG00000264729.1	17	16804627	16805707	0.015021	0.014719	0.308321	22908	0.890498	No
Testis	317	RP11-219A15.5	ENSG00000283033.1	17	16861146	16864223	0.0355176	0.0137033	0.0100198	22908	0.648369	No
Testis	317	TNFRSF13B	ENSG00000240505.8	17	16932783	16972118	0.00262359	0.00836169	0.753922	22908	0.982393	No
Testis	317	AC104024.1	ENSG00000230709.1	17	16975999	16981353	-0.00854704	0.0174286	0.624213	22908	0.96489	No
Testis	317	RP11-416I2.1	ENSG00000260328.1	17	17011914	17014990	-0.00203192	0.0131686	0.877479	22908	0.992728	No
Testis	317	MPRIP	ENSG00000133030.20	17	17042545	17217679	-0.000768184	0.00159998	0.631497	22908	0.965259	No
Testis	317	PLD6	ENSG00000179598.5	17	17200995	17206315	0.00381974	0.00221868	0.0861847	22908	0.793312	No
Testis	317	FLCN	ENSG00000154803.12	17	17212212	17237182	0.000368447	0.00274823	0.893441	22908	0.992728	No
Testis	317	RP11-45M22.5	ENSG00000266498.1	17	17235433	17236118	0.00822309	0.0097049	0.397507	22908	0.917288	No
Testis	317	COPS3	ENSG00000141030.12	17	17246820	17281293	-0.00162035	0.0016919	0.338994	22908	0.898969	No
Testis	317	NT5M	ENSG00000205309.13	17	17303335	17347663	0.00509354	0.00256061	0.0476037	22908	0.736109	No
Testis	317	MED9	ENSG00000141026.5	17	17476986	17493226	-0.000709291	0.00152161	0.641457	22908	0.967753	No
Testis	317	RASD1	ENSG00000108551.4	17	17494437	17496395	0.00892784	0.00622607	0.152647	22908	0.82766	No
Testis	317	PEMT	ENSG00000133027.17	17	17505563	17591708	0.00615507	0.00341056	0.0721396	22908	0.782312	No
Testis	317	SMCR2	ENSG00000223979.2	17	17674026	17677688	-0.0101346	0.00713805	0.156723	22908	0.830706	No
Testis	317	RAI1	ENSG00000108557.18	17	17681473	17811011	0.000295887	0.00230595	0.897987	22908	0.992728	No
Testis	317	SREBF1	ENSG00000072310.16	17	17811454	17837002	0.000872087	0.00225345	0.699035	22908	0.977077	No
Testis	317	TOM1L2	ENSG00000175662.17	17	17843511	17972422	0.00178272	0.00170478	0.296547	22908	0.889432	No
Testis	317	DRC3	ENSG00000171962.17	17	17972813	18016889	0.00149616	0.00233059	0.521394	22908	0.946661	No
Testis	317	ATPAF2	ENSG00000171953.15	17	17977409	18039209	-0.00165788	0.00166777	0.321005	22908	0.894457	No
Testis	317	GID4	ENSG00000141034.9	17	18039292	18068404	-0.00382893	0.00193254	0.0484864	22908	0.737196	No
Testis	317	DRG2	ENSG00000108591.9	17	18087886	18107333	-0.000248884	0.00181396	0.890962	22908	0.992728	No
Testis	317	MYO15A	ENSG00000091536.16	17	18118582	18179802	0.00389773	0.00253915	0.125843	22908	0.811371	No
Testis	317	ALKBH5	ENSG00000091542.8	17	18183078	18209954	0.00247246	0.00149086	0.0982987	22908	0.798592	No
Testis	317	LLGL1	ENSG00000131899.10	17	18225587	18244835	0.00214895	0.00211339	0.310069	22908	0.89067	No
Testis	317	FLII	ENSG00000177731.15	17	18244876	18258916	0.00169995	0.00162212	0.295506	22908	0.889432	No
Testis	317	MIEF2	ENSG00000177427.12	17	18260534	18266552	0.00452011	0.00342184	0.187539	22908	0.848406	No
Testis	317	TOP3A	ENSG00000177302.14	17	18271428	18315007	0.000221034	0.00177101	0.900762	22908	0.993151	No
Testis	317	SMCR8	ENSG00000176994.10	17	18315310	18327859	0.00150632	0.00160793	0.349625	22908	0.901691	No
Testis	317	SHMT1	ENSG00000176974.19	17	18328056	18363563	0.00126517	0.00236567	0.59319	22908	0.959468	No
Testis	317	EVPLL	ENSG00000214860.4	17	18377662	18389647	0.0052764	0.00825965	0.523438	22908	0.946925	No
Testis	317	LINC02076	ENSG00000220161.4	17	18411159	18414380	-0.00282389	0.00457436	0.537493	22908	0.95017	No
Testis	317	LGALS9C	ENSG00000171916.16	17	18476737	18494945	0.00942456	0.017384	0.588132	22908	0.958742	No
Testis	317	FAM106A	ENSG00000213077.5	17	18524566	18526846	0.00188835	0.0213955	0.929731	22908	0.995913	No
Testis	317	TBC1D28	ENSG00000189375.10	17	18635006	18644427	0.00431395	0.00318946	0.177231	22908	0.842392	No
Testis	317	ZNF286B	ENSG00000249459.8	17	18658429	18682259	0.00382771	0.0050774	0.451527	22908	0.929979	No
Testis	317	TRIM16L	ENSG00000108448.20	17	18697998	18736118	0.00269937	0.00285069	0.344454	22908	0.900374	No
Testis	317	FBXW10	ENSG00000171931.12	17	18744024	18779349	0.00107498	0.0050153	0.83043	22908	0.989768	No
Testis	317	TVP23B	ENSG00000171928.13	17	18780995	18806714	-0.000847684	0.00206963	0.68241	22908	0.974907	No
Testis	317	CTD-2145A24.5	ENSG00000265478.2	17	18809956	18810940	0.00945924	0.0159581	0.553799	22908	0.953724	No
Testis	317	PRPSAP2	ENSG00000141127.14	17	18856299	18931287	0.00273434	0.00254414	0.283361	22908	0.88684	No
Testis	317	SLC5A10	ENSG00000154025.15	17	18950345	19022595	0.0104909	0.00563837	0.063792	22908	0.762917	No
Testis	317	FAM83G	ENSG00000188522.14	17	18968789	19004804	0.00180163	0.00348876	0.605956	22908	0.961504	No
Testis	317	GRAP	ENSG00000154016.13	17	19024215	19047637	0.0139776	0.0114786	0.224307	22908	0.867667	No
Testis	317	RP11-160E2.6	ENSG00000262202.4	17	19112000	19112418	-0.00798737	0.0130102	0.539734	22908	0.950875	No
Testis	317	EPN2	ENSG00000072134.15	17	19215615	19336715	0.0012028	0.0015154	0.427996	22908	0.924197	No
Testis	317	B9D1	ENSG00000108641.14	17	19337554	19378182	0.00106126	0.00202842	0.601231	22908	0.960467	No
Testis	317	MAPK7	ENSG00000166484.19	17	19377721	19383441	-0.000307296	0.00157708	0.845644	22908	0.992029	No
Testis	317	MFAP4	ENSG00000166482.11	17	19383545	19387240	-0.00268605	0.00571495	0.638699	22908	0.967219	No
Testis	317	RNF112	ENSG00000128482.15	17	19411125	19417276	0.00830109	0.00473466	0.0805959	22908	0.793312	No
Testis	317	AC004448.5	ENSG00000235979.8	17	19417804	19492991	0.00223122	0.00314397	0.478461	22908	0.935993	No
Testis	317	LINC02094	ENSG00000227078.1	17	19419035	19424357	-0.0037505	0.00901721	0.677766	22908	0.973582	No
Testis	317	CTB-187M2.1	ENSG00000231477.2	17	19457080	19458399	0.0154281	0.0149345	0.302426	22908	0.889432	No
Testis	317	SLC47A1	ENSG00000142494.13	17	19495385	19579034	0.000928668	0.00588327	0.874684	22908	0.992728	No
Testis	317	ALDH3A2	ENSG00000072210.18	17	19648136	19677598	-0.00362775	0.00265401	0.1727	22908	0.840316	No
Testis	317	SLC47A2	ENSG00000180638.17	17	19678288	19718979	0.0106245	0.00522753	0.0430079	22908	0.726182	No
Testis	317	RP11-311F12.1	ENSG00000262681.2	17	19719059	19722428	-0.00097296	0.00521622	0.85216	22908	0.992632	No
Testis	317	ALDH3A1	ENSG00000108602.17	17	19737984	19748943	-0.00250112	0.00346328	0.470754	22908	0.934056	No
Testis	317	ULK2	ENSG00000083290.19	17	19770830	19867936	0.00145387	0.00168064	0.387706	22908	0.913168	No
Testis	317	RP11-78O7.3	ENSG00000276406.1	17	19868568	19868689	5.80443e-07	0.00849362	0.999946	22908	0.999989	No
Testis	317	RP11-78O7.2	ENSG00000270091.1	17	19896590	19897287	-1.50181e-06	0.00585087	0.999795	22908	0.999989	No
Testis	317	AKAP10	ENSG00000108599.14	17	19904302	19978343	-0.000298307	0.00124916	0.811422	22908	0.988871	No
Testis	317	SPECC1	ENSG00000128487.16	17	20009344	20319026	8.07722e-05	0.00177351	0.963705	22908	0.99712	No
Testis	317	LINC01984	ENSG00000265556.1	17	20433206	20434285	0.00744383	0.00880877	0.398769	22908	0.917445	No
Testis	317	LGALS9B	ENSG00000170298.15	17	20449395	20467539	-0.000284602	0.0141633	0.983982	22908	0.998806	No
Testis	317	AC008088.4	ENSG00000260907.1	17	20530042	20530881	0.00305019	0.00640909	0.634486	22908	0.965448	No
Testis	317	RP11-434D2.3	ENSG00000267075.1	17	20545371	20549952	-0.00430925	0.00809155	0.594737	22908	0.959583	No
Testis	317	RP11-434D2.12	ENSG00000264422.1	17	20576667	20578748	-0.009369	0.00877758	0.286674	22908	0.88684	No
Testis	317	CDRT15L2	ENSG00000214819.1	17	20579724	20580911	0.00318497	0.00369976	0.390015	22908	0.913812	No
Testis	317	LINC02088	ENSG00000227685.1	17	20614488	20631549	0.00540688	0.00866908	0.533308	22908	0.949071	No
Testis	317	RP11-283C24.1	ENSG00000264215.1	17	20788071	20789216	-0.00869171	0.0129454	0.502484	22908	0.942172	No
Testis	317	CCDC144NL	ENSG00000205212.3	17	20836447	20896140	-0.00448779	0.00396684	0.258837	22908	0.876429	No
Testis	317	USP22	ENSG00000124422.11	17	20999593	21043760	0.000632436	0.00186555	0.734845	22908	0.981433	No
Testis	317	LINC01563	ENSG00000236819.1	17	21075556	21090615	0.0133893	0.014403	0.35333	22908	0.9031	No
Testis	317	DHRS7B	ENSG00000109016.17	17	21123364	21193265	0.00115993	0.00183603	0.528035	22908	0.948129	No
Testis	317	TMEM11	ENSG00000178307.9	17	21197280	21214624	-0.00026081	0.0016367	0.873501	22908	0.992728	No
Testis	317	NATD1	ENSG00000274180.1	17	21238870	21253410	0.00295356	0.00262194	0.260877	22908	0.877014	No
Testis	317	MAP2K3	ENSG00000034152.18	17	21284672	21315240	-0.0043294	0.00276908	0.119011	22908	0.805859	No
Testis	317	KCNJ12	ENSG00000184185.9	17	21376197	21419872	0.00295448	0.00398199	0.458702	22908	0.931754	No
Testis	317	RP11-728E14.3	ENSG00000265043.1	17	21456513	21460215	-0.0267027	0.0132661	0.0450388	22908	0.729667	No
Testis	317	RP11-822E23.7	ENSG00000265265.1	17	21519514	21521269	-0.00220081	0.00953681	0.817654	22908	0.988871	No
Testis	317	C17orf51	ENSG00000212719.10	17	21524790	21551680	0.00469209	0.0018311	0.0108904	22908	0.648369	No
Testis	317	KCNJ18	ENSG00000260458.3	17	21692523	21704612	-0.00322162	0.00706291	0.64863	22908	0.968885	No
Testis	317	LINC02002	ENSG00000263609.1	17	22234328	22266362	-0.00287342	0.00891702	0.747499	22908	0.981433	No
Testis	317	RP11-1109M24.5	ENSG00000264956.1	17	22266425	22288133	-0.00502015	0.00587371	0.393421	22908	0.915834	No
Testis	317	FAM27E5	ENSG00000178130.9	17	22298691	22299893	-0.00599518	0.011449	0.600922	22908	0.960467	No
Testis	317	FLJ36000	ENSG00000276399.1	17	22406019	22413744	0.00330206	0.00662121	0.618355	22908	0.964585	No
Testis	317	RP11-744K17.1	ENSG00000261020.1	17	22420022	22424731	0.0100085	0.00899108	0.266545	22908	0.879529	No
Testis	317	MTRNR2L1	ENSG00000256618.2	17	22523111	22524562	-0.0179203	0.0203258	0.378682	22908	0.909195	No
Testis	317	RP11-285M22.3	ENSG00000264262.1	17	22676695	22692618	-0.0212054	0.015303	0.166884	22908	0.837035	No
Testis	317	RP11-260A9.6	ENSG00000264734.1	17	26989189	26999941	-0.0111188	0.0207331	0.592168	22908	0.959468	No
Testis	317	WSB1	ENSG00000109046.14	17	27294076	27315926	-0.00320375	0.0026618	0.229709	22908	0.869052	No
Testis	317	RP11-173M1.4	ENSG00000266313.1	17	27333256	27348491	-0.0172299	0.00858986	0.0457864	22908	0.732833	No
Testis	317	KSR1	ENSG00000141068.13	17	27456714	27625888	-0.000812983	0.00258871	0.753706	22908	0.982393	No
Testis	317	LGALS9	ENSG00000168961.16	17	27629798	27649560	0.00634096	0.0033078	0.0562078	22908	0.744028	No
Testis	317	RP11-19P22.5	ENSG00000265788.1	17	27661549	27663658	0.00978933	0.00465293	0.036233	22908	0.713338	No
Testis	317	NOS2	ENSG00000007171.16	17	27756766	27800499	-0.00587292	0.00515172	0.255214	22908	0.876001	No
Testis	317	LYRM9	ENSG00000232859.9	17	27878314	27893383	0.00261519	0.00252544	0.301266	22908	0.889432	No
Testis	317	LINC01992	ENSG00000260019.1	17	27929548	27974223	0.011744	0.00622431	0.0601706	22908	0.749078	No
Testis	317	NLK	ENSG00000087095.12	17	28041737	28196381	-0.00313197	0.00158048	0.0484454	22908	0.737196	No
Testis	317	CTD-2008P7.10	ENSG00000267644.1	17	28219285	28220005	0.00750053	0.00726701	0.302855	22908	0.889432	No
Testis	317	CTD-2008P7.9	ENSG00000267259.1	17	28232590	28235281	-0.00549888	0.00738462	0.457082	22908	0.931024	No
Testis	317	CTD-2008P7.8	ENSG00000266830.1	17	28246454	28247443	-0.0263026	0.00738349	0.000428422	22908	0.499519	No
Testis	317	CTD-2008P7.1	ENSG00000260777.1	17	28263634	28266369	0.00304527	0.00361823	0.400667	22908	0.917873	No
Testis	317	TMEM97	ENSG00000109084.13	17	28319095	28328324	-8.90596e-05	0.00219379	0.967645	22908	0.99767	No
Testis	317	IFT20	ENSG00000109083.13	17	28328686	28335489	-0.00151501	0.00199139	0.447397	22908	0.928349	No
Testis	317	TNFAIP1	ENSG00000109079.9	17	28335602	28347009	-0.00152649	0.00185489	0.411198	22908	0.920556	No
Testis	317	POLDIP2	ENSG00000004142.11	17	28347177	28357522	0.0016905	0.00138025	0.221635	22908	0.867667	No
Testis	317	TMEM199	ENSG00000244045.12	17	28357581	28363683	0.00183507	0.00163603	0.262918	22908	0.877074	No
Testis	317	SEBOX	ENSG00000274529.5	17	28364268	28365244	0.00562473	0.0164507	0.732659	22908	0.981433	No
Testis	317	SARM1	ENSG00000004139.13	17	28365116	28404049	-0.00391742	0.00347009	0.259852	22908	0.876429	No
Testis	317	VTN	ENSG00000109072.13	17	28367276	28373091	-0.00265839	0.00809408	0.742815	22908	0.981433	No
Testis	317	SLC46A1	ENSG00000076351.12	17	28394756	28407197	0.000571443	0.00335855	0.865012	22908	0.992728	No
Testis	317	RP11-192H23.4	ENSG00000258472.8	17	28455752	28605215	-0.00341584	0.0032211	0.289803	22908	0.888254	No
Testis	317	SLC13A2	ENSG00000007216.14	17	28473293	28497781	-0.000227177	0.00811371	0.977682	22908	0.9986	No
Testis	317	FOXN1	ENSG00000109101.7	17	28506243	28538896	0.00140188	0.00855163	0.869897	22908	0.992728	No
Testis	317	UNC119	ENSG00000109103.11	17	28546707	28552668	0.0011643	0.00225177	0.6055	22908	0.961504	No
Testis	317	PIGS	ENSG00000087111.20	17	28553383	28571872	0.000670335	0.00201577	0.739714	22908	0.981433	No
Testis	317	ALDOC	ENSG00000109107.13	17	28573115	28577264	-0.00139341	0.00594534	0.81486	22908	0.988871	No
Testis	317	SPAG5	ENSG00000076382.16	17	28577574	28598635	0.00198928	0.0015411	0.197779	22908	0.852763	No
Testis	317	SGK494	ENSG00000167524.14	17	28609998	28614200	-0.00281382	0.00229599	0.221351	22908	0.867667	No
Testis	317	KIAA0100	ENSG00000007202.14	17	28614440	28645454	0.00110226	0.00160526	0.49284	22908	0.939324	No
Testis	317	SDF2	ENSG00000132581.9	17	28648356	28662090	0.000787927	0.00151451	0.603277	22908	0.960467	No
Testis	317	SUPT6H	ENSG00000109111.14	17	28662190	28702684	-0.00324057	0.00166308	0.0522987	22908	0.739965	No
Testis	317	PROCA1	ENSG00000167525.13	17	28703197	28711854	-0.00206815	0.00240261	0.390051	22908	0.913812	No
Testis	317	RAB34	ENSG00000109113.18	17	28714281	28718429	-0.000276594	0.00242637	0.909319	22908	0.994152	No
Testis	317	RPL23A	ENSG00000198242.13	17	28719393	28724347	-0.00514768	0.00211541	0.0155506	22908	0.658522	No
Testis	317	TLCD1	ENSG00000160606.10	17	28724360	28727935	-0.000820943	0.00310612	0.791734	22908	0.987367	No
Testis	317	NEK8	ENSG00000160602.13	17	28725897	28743455	0.00299461	0.0027881	0.28367	22908	0.88684	No
Testis	317	TRAF4	ENSG00000076604.14	17	28743984	28750958	-0.000287874	0.00238025	0.903819	22908	0.993602	No
Testis	317	FAM222B	ENSG00000173065.13	17	28755978	28842839	0.00140003	0.00183842	0.446943	22908	0.92821	No
Testis	317	ERAL1	ENSG00000132591.11	17	28854938	28861067	0.00142142	0.00159638	0.373976	22908	0.90747	No
Testis	317	FLOT2	ENSG00000132589.15	17	28879335	28897679	-0.00223722	0.00197104	0.257277	22908	0.876429	No
Testis	317	DHRS13	ENSG00000167536.13	17	28898884	28903071	-0.00116335	0.00364213	0.749638	22908	0.982325	No
Testis	317	PHF12	ENSG00000109118.13	17	28905250	28951771	0.000933418	0.00137177	0.496756	22908	0.94037	No
Testis	317	PIPOX	ENSG00000179761.11	17	28950683	29057220	-0.00108608	0.00434946	0.80299	22908	0.988871	No
Testis	317	SEZ6	ENSG00000063015.19	17	28954901	29006440	-0.00225805	0.00544757	0.678805	22908	0.973885	No
Testis	317	MYO18A	ENSG00000196535.15	17	29071124	29180412	0.000327288	0.00289867	0.910179	22908	0.994152	No
Testis	317	TIAF1	ENSG00000221995.5	17	29074915	29078857	-0.00276741	0.00385447	0.473341	22908	0.934246	No
Testis	317	CRYBA1	ENSG00000108255.7	17	29246863	29254494	0.0173849	0.0138028	0.20884	22908	0.861224	No
Testis	317	NUFIP2	ENSG00000108256.8	17	29255836	29294118	0.00148292	0.00166852	0.374854	22908	0.907921	No
Testis	317	TAOK1	ENSG00000160551.11	17	29390464	29551904	0.000932759	0.00138981	0.502656	22908	0.942172	No
Testis	317	ABHD15	ENSG00000168792.4	17	29560700	29567137	0.0101412	0.00356064	0.00470659	22908	0.597849	No
Testis	317	TP53I13	ENSG00000167543.15	17	29566052	29573157	0.00740141	0.00400515	0.0656067	22908	0.768502	No
Testis	317	GIT1	ENSG00000108262.15	17	29573469	29594054	0.000372135	0.00198226	0.851216	22908	0.992632	No
Testis	317	ANKRD13B	ENSG00000198720.12	17	29589769	29614755	0.00469087	0.00242433	0.0539567	22908	0.74183	No
Testis	317	CORO6	ENSG00000167549.18	17	29614762	29622907	-0.00216778	0.00426806	0.611898	22908	0.963482	No
Testis	317	SSH2	ENSG00000141298.17	17	29625938	29930276	0.00142858	0.00169462	0.399905	22908	0.917866	No
Testis	317	EFCAB5	ENSG00000176927.15	17	29929200	30108452	0.00104186	0.00307522	0.735006	22908	0.981433	No
Testis	317	NSRP1	ENSG00000126653.17	17	30115521	30186475	-0.000872219	0.00192444	0.650714	22908	0.969538	No
Testis	317	SLC6A4	ENSG00000108576.9	17	30194319	30236002	0.00427733	0.00515649	0.407489	22908	0.919206	No
Testis	317	BLMH	ENSG00000108578.14	17	30248195	30292042	0.000436452	0.00171553	0.799354	22908	0.988507	No
Testis	317	CPD	ENSG00000108582.11	17	30378905	30469989	0.00136249	0.00179564	0.448592	22908	0.928689	No
Testis	317	GOSR1	ENSG00000108587.15	17	30477362	30527592	-0.000935175	0.00144693	0.518578	22908	0.946581	No
Testis	317	RP11-218M11.3	ENSG00000263860.1	17	30550493	30551189	0.0140083	0.00727381	0.0550835	22908	0.74183	No
Testis	317	TBC1D29	ENSG00000266733.5	17	30557112	30563493	-0.00119649	0.00438015	0.784921	22908	0.986829	No
Testis	317	RP11-218M11.1	ENSG00000259928.1	17	30564057	30565576	0.00508591	0.00404177	0.209265	22908	0.861736	No
Testis	317	CTD-2349P21.6	ENSG00000265443.1	17	30726305	30727564	0.0405714	0.0147396	0.00627972	22908	0.608414	No
Testis	317	CTD-2349P21.5	ENSG00000263603.1	17	30729469	30731202	0.00961456	0.0169167	0.570231	22908	0.95557	No
Testis	317	CRLF3	ENSG00000176390.11	17	30769388	30824776	0.00292745	0.00227563	0.1993	22908	0.854458	No
Testis	317	CTD-2349P21.9	ENSG00000266490.1	17	30792372	30792833	-0.000328342	0.00426024	0.938619	22908	0.995974	No
Testis	317	ATAD5	ENSG00000176208.8	17	30831970	30895869	0.00224445	0.00241324	0.353102	22908	0.9031	No
Testis	317	TEFM	ENSG00000172171.10	17	30897336	30906820	0.00110853	0.00300557	0.712522	22908	0.978347	No
Testis	317	ADAP2	ENSG00000184060.10	17	30921680	30959322	-0.00469941	0.00459953	0.307752	22908	0.890498	No
Testis	317	RNF135	ENSG00000181481.13	17	30968785	30999911	0.000878835	0.00198582	0.658412	22908	0.970743	No
Testis	317	NF1	ENSG00000196712.17	17	31094927	31382116	-2.6388e-05	0.00149341	0.985914	22908	0.999063	No
Testis	317	OMG	ENSG00000126861.4	17	31272013	31297411	0.00130827	0.00771055	0.865384	22908	0.992728	No
Testis	317	EVI2B	ENSG00000185862.6	17	31303766	31314112	0.00965813	0.00610317	0.114612	22908	0.802754	No
Testis	317	EVI2A	ENSG00000126860.11	17	31317560	31321884	0.011115	0.00720153	0.123801	22908	0.807648	No
Testis	317	RAB11FIP4	ENSG00000131242.17	17	31391624	31538217	-0.00182065	0.00287981	0.527737	22908	0.947817	No
Testis	317	RP1-41C23.1	ENSG00000266877.1	17	31583162	31637543	0.0399877	0.0160066	0.0130266	22908	0.655466	No
Testis	317	RP11-805L22.3	ENSG00000263567.1	17	31762440	31769048	0.029115	0.0176654	0.10039	22908	0.798592	No
Testis	317	CTC-542B22.1	ENSG00000265046.1	17	31830731	31831750	0.0251387	0.013115	0.0562302	22908	0.744028	No
Testis	317	COPRS	ENSG00000172301.10	17	31851864	31859337	0.00196925	0.00202861	0.332474	22908	0.896818	No
Testis	317	UTP6	ENSG00000108651.9	17	31860899	31901765	0.00153794	0.00154792	0.321255	22908	0.894587	No
Testis	317	CTC-542B22.2	ENSG00000263990.1	17	31873926	31886666	-0.00112097	0.00462166	0.808524	22908	0.988871	No
Testis	317	SUZ12	ENSG00000178691.10	17	31937018	32001045	-0.000655507	0.00175651	0.709277	22908	0.978097	No
Testis	317	LRRC37B	ENSG00000185158.12	17	32007872	32053504	0.00427	0.00296855	0.151377	22908	0.826246	No
Testis	317	CTD-2095E4.5	ENSG00000277511.1	17	32127595	32128454	-0.00466614	0.00660465	0.480439	22908	0.937391	No
Testis	317	RHOT1	ENSG00000126858.16	17	32142714	32253374	0.00094377	0.00161231	0.558758	22908	0.954513	No
Testis	317	RHBDL3	ENSG00000141314.12	17	32266176	32324564	0.00877511	0.00335475	0.00936175	22908	0.648369	No
Testis	317	C17orf75	ENSG00000108666.9	17	32324662	32350023	0.00017303	0.00160259	0.914094	22908	0.994471	No
Testis	317	ZNF207	ENSG00000010244.18	17	32350203	32381886	0.00122386	0.00136219	0.369679	22908	0.906408	No
Testis	317	RP11-227G15.10	ENSG00000274341.1	17	32408013	32408309	-0.00440444	0.00725408	0.544207	22908	0.951994	No
Testis	317	RP11-227G15.11	ENSG00000278668.1	17	32410159	32410746	-0.00173225	0.00656687	0.792128	22908	0.987367	No
Testis	317	RP11-227G15.9	ENSG00000264083.1	17	32430967	32432841	0.00354425	0.014539	0.807574	22908	0.988871	No
Testis	317	PSMD11	ENSG00000108671.9	17	32446945	32483318	0.00103636	0.00161816	0.522373	22908	0.946661	No
Testis	317	CDK5R1	ENSG00000176749.8	17	32486619	32491256	0.00510429	0.00259797	0.0503845	22908	0.73985	No
Testis	317	MYO1D	ENSG00000176658.16	17	32492522	32877177	0.00166176	0.00227949	0.466577	22908	0.932975	No
Testis	317	AC084809.3	ENSG00000236377.1	17	32905662	32906584	0.00727264	0.00694702	0.296016	22908	0.889432	No
Testis	317	TMEM98	ENSG00000006042.11	17	32927910	32945106	0.000157053	0.00294529	0.95751	22908	0.99712	No
Testis	317	SPACA3	ENSG00000141316.12	17	32970376	32997877	0.00639792	0.00270188	0.0185314	22908	0.6768	No
Testis	317	ASIC2	ENSG00000108684.14	17	33013087	34174964	-0.000461226	0.00481182	0.923703	22908	0.995637	No
Testis	317	CTC-304I17.6	ENSG00000279668.2	17	33827728	34079100	-0.00846435	0.00584682	0.148767	22908	0.825303	No
Testis	317	CTC-304I17.5	ENSG00000263571.2	17	34155566	34165679	0.027518	0.0123827	0.0270213	22908	0.702191	No
Testis	317	LINC01989	ENSG00000261156.6	17	34169372	34195937	-0.00670447	0.00497038	0.178408	22908	0.843931	No
Testis	317	RP11-215E13.2	ENSG00000264990.1	17	34176538	34178166	-0.00830906	0.00663056	0.211145	22908	0.86281	No
Testis	317	CCL2	ENSG00000108691.9	17	34255218	34257203	0.000950562	0.0110281	0.93137	22908	0.995913	No
Testis	317	CCL8	ENSG00000108700.4	17	34319036	34321402	0.00303556	0.00985128	0.758195	22908	0.982393	No
Testis	317	CCL13	ENSG00000181374.7	17	34356452	34358610	0.0045528	0.0129567	0.72555	22908	0.980192	No
Testis	317	CCL1	ENSG00000108702.3	17	34360328	34363231	0.00108677	0.0128119	0.932458	22908	0.995913	No
Testis	317	AC011193.1	ENSG00000225582.1	17	34479312	34479957	-0.0161616	0.0120049	0.179257	22908	0.843931	No
Testis	317	C17orf102	ENSG00000197322.3	17	34574123	34579369	-0.0260606	0.0161635	0.107964	22908	0.799299	No
Testis	317	TMEM132E	ENSG00000181291.6	17	34580749	34639318	0.00344592	0.00431141	0.424785	22908	0.923971	No
Testis	317	RP11-212E8.1	ENSG00000264174.1	17	34725509	34726170	-0.00822252	0.0116689	0.481581	22908	0.938393	No
Testis	317	RP11-642M2.1	ENSG00000264622.1	17	34837871	34859046	-0.0130697	0.010029	0.193524	22908	0.851935	No
Testis	317	CCT6B	ENSG00000132141.13	17	34927859	34961509	0.00166907	0.00254844	0.513019	22908	0.944773	No
Testis	317	ZNF830	ENSG00000198783.5	17	34961530	34963775	-0.000673273	0.00189019	0.72195	22908	0.979475	No
Testis	317	LIG3	ENSG00000005156.11	17	34980494	35005989	0.00098955	0.00210603	0.638799	22908	0.967219	No
Testis	317	RFFL	ENSG00000092871.16	17	35009744	35089319	0.00224946	0.00153219	0.143135	22908	0.820977	No
Testis	317	RP5-837J1.4	ENSG00000267457.1	17	35073831	35074374	0.0230465	0.0140836	0.102822	22908	0.798592	No
Testis	317	RAD51D	ENSG00000185379.20	17	35092208	35121522	-0.000752114	0.00238901	0.753119	22908	0.982393	No
Testis	317	FNDC8	ENSG00000073598.5	17	35121579	35127417	0.00198123	0.00376998	0.599612	22908	0.960467	No
Testis	317	NLE1	ENSG00000073536.17	17	35128753	35142315	0.000215452	0.00212959	0.919483	22908	0.994852	No
Testis	317	UNC45B	ENSG00000141161.11	17	35147817	35189345	-0.00591578	0.0043645	0.176317	22908	0.842392	No
Testis	317	SLC35G3	ENSG00000164729.7	17	35192520	35194523	-0.000314185	0.00405072	0.938229	22908	0.995974	No
Testis	317	SLFN5	ENSG00000166750.9	17	35243036	35273655	-0.00519591	0.00514852	0.313704	22908	0.891318	No
Testis	317	RP11-47L3.1	ENSG00000267364.1	17	35313502	35324900	0.00056102	0.0156121	0.971359	22908	0.998034	No
Testis	317	SLFN11	ENSG00000172716.16	17	35350305	35373701	-0.00468682	0.00420636	0.266091	22908	0.879238	No
Testis	317	RP11-686D22.4	ENSG00000267547.1	17	35403837	35404373	0.0174196	0.0108631	0.109883	22908	0.799683	No
Testis	317	SLFN12	ENSG00000172123.12	17	35411060	35433283	-0.00372926	0.00518684	0.47272	22908	0.934246	No
Testis	317	SLFN13	ENSG00000154760.13	17	35435096	35448837	0.00146849	0.00484585	0.762073	22908	0.983222	No
Testis	317	SLFN12L	ENSG00000205045.8	17	35473689	35537861	-0.0100781	0.0106347	0.344079	22908	0.900374	No
Testis	317	SLFN14	ENSG00000236320.3	17	35548125	35558098	0.00175997	0.00873432	0.840447	22908	0.991009	No
Testis	317	LINC02001	ENSG00000267321.2	17	35568109	35574794	-0.00146862	0.00291836	0.615175	22908	0.963867	No
Testis	317	PEX12	ENSG00000108733.9	17	35574844	35578863	0.0037424	0.00234774	0.111997	22908	0.799683	No
Testis	317	AP2B1	ENSG00000006125.17	17	35586899	35726409	0.000205435	0.00165193	0.901115	22908	0.993151	No
Testis	317	RASL10B	ENSG00000270885.1	17	35731649	35743521	0.00500117	0.00306135	0.1034	22908	0.798592	No
Testis	317	GAS2L2	ENSG00000270765.5	17	35744511	35752878	-0.00300989	0.00575876	0.6016	22908	0.960467	No
Testis	317	MMP28	ENSG00000271447.5	17	35756249	35795707	0.00621972	0.00229864	0.00720991	22908	0.626488	No
Testis	317	C17orf50	ENSG00000270806.1	17	35760897	35765079	0.000349791	0.00310351	0.910338	22908	0.994152	No
Testis	317	AC015849.12	ENSG00000270829.1	17	35808489	35808897	-0.0046905	0.00959061	0.625154	22908	0.96489	No
Testis	317	TAF15	ENSG00000270647.5	17	35809455	35864615	-0.00392506	0.00228234	0.0865265	22908	0.793312	No
Testis	317	HEATR9	ENSG00000270379.5	17	35854951	35868891	-0.00259128	0.00286589	0.366638	22908	0.905448	No
Testis	317	CCL5	ENSG00000271503.5	17	35871491	35880793	0.00130365	0.00778203	0.867076	22908	0.992728	No
Testis	317	AC015849.16	ENSG00000270977.1	17	35893707	35911023	0.00208246	0.00310926	0.503534	22908	0.942274	No
Testis	317	RDM1	ENSG00000278023.5	17	35918066	35930773	-0.00129973	0.00296655	0.661614	22908	0.971375	No
Testis	317	LYZL6	ENSG00000275722.4	17	35934518	35943699	0.00360088	0.00263529	0.172852	22908	0.840698	No
Testis	317	CCL16	ENSG00000275152.4	17	35976493	35981496	0.0153833	0.0123765	0.214873	22908	0.864453	No
Testis	317	CCL14	ENSG00000276409.4	17	35983291	35986533	0.00323021	0.00533493	0.545323	22908	0.952376	No
Testis	317	CCL15	ENSG00000275718.1	17	35996440	36002038	-0.00783713	0.0137255	0.568441	22908	0.95557	No
Testis	317	RP11-104J23.2	ENSG00000278690.1	17	36012504	36012891	0.0410009	0.0167307	0.0148412	22908	0.658522	No
Testis	317	CCL23	ENSG00000274736.4	17	36013056	36017968	-0.00182107	0.0100309	0.856063	22908	0.992728	No
Testis	317	CCL18	ENSG00000275385.1	17	36064280	36072032	0.00731586	0.00721052	0.311124	22908	0.891318	No
Testis	317	CCL3	ENSG00000277632.1	17	36088256	36090141	0.00518935	0.0144161	0.719127	22908	0.97894	No
Testis	317	CCL4	ENSG00000275302.1	17	36103590	36105621	0.00412912	0.00599074	0.491207	22908	0.938744	No
Testis	317	TBC1D3B	ENSG00000274808.5	17	36165681	36176636	0.0121427	0.015532	0.434968	22908	0.926264	No
Testis	317	CCL3L3	ENSG00000276085.1	17	36194869	36196758	0.00654539	0.0267555	0.806907	22908	0.988871	No
Testis	317	CCL4L2	ENSG00000276070.4	17	36210924	36212878	0.00244765	0.0187298	0.896116	22908	0.992728	No
Testis	317	AC131056.5	ENSG00000278097.1	17	36225246	36226807	-0.00112751	0.0171185	0.94753	22908	0.995989	No
Testis	317	TBC1D3I	ENSG00000274933.5	17	36253456	36264553	0.0158891	0.0161217	0.32515	22908	0.896252	No
Testis	317	TBC1D3G	ENSG00000260287.4	17	36323884	36334759	0.0149494	0.0134966	0.268919	22908	0.88081	No
Testis	317	TBC1D3H	ENSG00000274226.5	17	36377531	36388423	0.0052487	0.0225246	0.815907	22908	0.988871	No
Testis	317	TBC1D3F	ENSG00000275954.5	17	36428618	36439566	0.00556529	0.015594	0.721432	22908	0.979358	No
Testis	317	ZNHIT3	ENSG00000273611.4	17	36486629	36499310	0.00177762	0.00242363	0.463863	22908	0.932085	No
Testis	317	MYO19	ENSG00000278259.4	17	36495824	36543435	0.000498608	0.00163386	0.760451	22908	0.982674	No
Testis	317	PIGW	ENSG00000277161.1	17	36537094	36539310	0.00494025	0.00269365	0.067656	22908	0.772229	No
Testis	317	GGNBP2	ENSG00000278311.4	17	36544888	36589848	0.000592676	0.00148817	0.690729	22908	0.975218	No
Testis	317	DHRS11	ENSG00000278535.4	17	36591798	36600806	0.00421033	0.00234345	0.0734164	22908	0.787253	No
Testis	317	MRM1	ENSG00000278619.4	17	36601572	36608971	0.000365373	0.00327275	0.911184	22908	0.994152	No
Testis	317	CTB-75G16.3	ENSG00000275720.1	17	36634069	36634698	-0.00320527	0.00883051	0.716882	22908	0.978924	No
Testis	317	CTD-3194G12.1	ENSG00000276508.1	17	36684754	36685129	-0.00627206	0.00656461	0.34014	22908	0.899761	No
Testis	317	CTD-3194G12.2	ENSG00000275613.1	17	36722583	36726340	-0.0215862	0.0125302	0.0859837	22908	0.793312	No
Testis	317	LHX1	ENSG00000273706.4	17	36936785	36944612	0.00267968	0.00799745	0.737813	22908	0.981433	No
Testis	317	AATF	ENSG00000275700.4	17	36948875	37056871	0.00153427	0.00180657	0.39642	22908	0.917032	No
Testis	317	ACACA	ENSG00000278540.4	17	37084988	37406818	0.00299152	0.00178433	0.0946902	22908	0.798592	No
Testis	317	C17orf78	ENSG00000278505.4	17	37375986	37392708	0.0042166	0.00499383	0.399152	22908	0.917503	No
Testis	317	TADA2A	ENSG00000276234.4	17	37406874	37479730	-0.00284528	0.00225438	0.207905	22908	0.861224	No
Testis	317	DUSP14	ENSG00000276023.4	17	37489831	37513501	-0.000832529	0.00215442	0.699458	22908	0.977077	No
Testis	317	SYNRG	ENSG00000275066.4	17	37514797	37609496	-0.000116213	0.00143113	0.935335	22908	0.995974	No
Testis	317	DDX52	ENSG00000278053.4	17	37610169	37642308	0.00428109	0.001671	0.0109043	22908	0.648369	No
Testis	317	RP11-697E22.3	ENSG00000274244.1	17	37649133	37650894	-0.0161358	0.00958179	0.0932388	22908	0.795381	No
Testis	317	HNF1B	ENSG00000275410.4	17	37686432	37745247	0.000267389	0.00304658	0.930121	22908	0.995913	No
Testis	317	AC091199.1	ENSG00000275173.1	17	37798894	37802788	-0.0113931	0.011844	0.336873	22908	0.89778	No
Testis	317	TBC1D3K	ENSG00000273513.1	17	37924415	37935365	-0.0262943	0.0302719	0.385771	22908	0.912278	No
Testis	317	TBC1D3L	ENSG00000274512.5	17	37977972	37989048	-0.0327579	0.0237202	0.168321	22908	0.838602	No
Testis	317	TBC1D3D	ENSG00000274419.6	17	38003976	38014902	-0.054043	0.0406451	0.184667	22908	0.845422	No
Testis	317	TBC1D3E	ENSG00000278599.5	17	38127951	38138862	-0.0544625	0.0406324	0.181156	22908	0.844097	No
Testis	317	MRPL45	ENSG00000278845.4	17	38297023	38323218	0.000142346	0.00188324	0.9398	22908	0.995974	No
Testis	317	GPR179	ENSG00000277399.4	17	38325530	38343810	-0.000122798	0.00407404	0.975975	22908	0.998538	No
Testis	317	SOCS7	ENSG00000274211.4	17	38352228	38405593	-0.000345351	0.00141765	0.807703	22908	0.988871	No
Testis	317	ARHGAP23	ENSG00000275832.4	17	38419280	38512392	0.00377625	0.00198424	0.0579979	22908	0.746413	No
Testis	317	SRCIN1	ENSG00000277363.4	17	38530016	38605930	-0.000719273	0.00348258	0.836516	22908	0.990306	No
Testis	317	EPOP	ENSG00000273604.1	17	38671703	38675421	-0.00163273	0.00269792	0.545524	22908	0.952432	No
Testis	317	CTB-58E17.1	ENSG00000277969.1	17	38702452	38704747	-0.00230401	0.00256514	0.369812	22908	0.906408	No
Testis	317	MLLT6	ENSG00000275023.4	17	38705542	38729803	-0.00334277	0.00228821	0.145116	22908	0.822037	No
Testis	317	CISD3	ENSG00000277972.1	17	38730235	38733896	0.0030293	0.00228321	0.18561	22908	0.846497	No
Testis	317	PCGF2	ENSG00000277258.4	17	38735045	38748378	-0.0026159	0.00305301	0.392238	22908	0.915485	No
Testis	317	PSMB3	ENSG00000277791.4	17	38752736	38764231	0.0011136	0.00202392	0.582584	22908	0.957982	No
Testis	317	PIP4K2B	ENSG00000276293.4	17	38765689	38800126	0.00107536	0.00130024	0.408875	22908	0.920027	No
Testis	317	CWC25	ENSG00000273559.4	17	38800434	38825481	-0.00149379	0.00235349	0.526107	22908	0.947555	No
Testis	317	C17orf98	ENSG00000275489.1	17	38835088	38841455	-0.000893586	0.00383731	0.816026	22908	0.988871	No
Testis	317	RPL23	ENSG00000125691.12	17	38847865	38853843	-0.000861378	0.00212492	0.685499	22908	0.974957	No
Testis	317	LASP1	ENSG00000002834.17	17	38869859	38921770	0.00191614	0.00295849	0.517699	22908	0.946448	No
Testis	317	LINC00672	ENSG00000263874.2	17	38925168	38929384	0.0134454	0.00440938	0.00250209	22908	0.58391	No
Testis	317	FBXO47	ENSG00000204952.2	17	38936432	38967402	0.00904769	0.00387494	0.020218	22908	0.684554	No
Testis	317	RP1-56K13.5	ENSG00000266588.1	17	39003248	39013032	0.00340744	0.00731739	0.6418	22908	0.967753	No
Testis	317	LINC02079	ENSG00000266013.1	17	39026743	39027110	0.0069025	0.00801694	0.389943	22908	0.913812	No
Testis	317	PLXDC1	ENSG00000161381.13	17	39063303	39154394	0.0112148	0.00736612	0.12896	22908	0.813753	No
Testis	317	CACNB1	ENSG00000067191.15	17	39173563	39197703	0.00315742	0.00348399	0.365534	22908	0.905252	No
Testis	317	RPL19	ENSG00000108298.9	17	39200283	39204727	-0.0018268	0.00179873	0.310649	22908	0.891318	No
Testis	317	STAC2	ENSG00000141750.6	17	39210536	39225872	0.00565692	0.00699554	0.41937	22908	0.922082	No
Testis	317	FBXL20	ENSG00000108306.11	17	39252644	39402523	-6.51908e-05	0.00146398	0.964512	22908	0.99712	No
Testis	317	MED1	ENSG00000125686.11	17	39404285	39451286	-0.000873532	0.00155444	0.574571	22908	0.956922	No
Testis	317	CDK12	ENSG00000167258.13	17	39461511	39564907	0.00107497	0.00113316	0.343576	22908	0.900374	No
Testis	317	RP11-390P24.1	ENSG00000273576.1	17	39566915	39567559	0.000578083	0.00210718	0.784015	22908	0.986737	No
Testis	317	NEUROD2	ENSG00000171532.4	17	39604780	39607943	-0.00131343	0.0131794	0.920683	22908	0.99508	No
Testis	317	AC087491.2	ENSG00000214546.3	17	39619613	39622513	-0.00404063	0.0130222	0.756562	22908	0.982393	No
Testis	317	PPP1R1B	ENSG00000131771.13	17	39626740	39636626	0.00147532	0.00700884	0.833427	22908	0.989768	No
Testis	317	STARD3	ENSG00000131748.15	17	39637065	39663484	-0.00160546	0.00168879	0.342556	22908	0.900374	No
Testis	317	TCAP	ENSG00000173991.5	17	39664187	39666555	0.000442603	0.00388217	0.909308	22908	0.994152	No
Testis	317	PNMT	ENSG00000141744.3	17	39667981	39670475	-0.000453254	0.00631083	0.942793	22908	0.995974	No
Testis	317	PGAP3	ENSG00000161395.13	17	39671122	39696797	0.00161216	0.00180457	0.372385	22908	0.907389	No
Testis	317	ERBB2	ENSG00000141736.13	17	39688108	39730353	0.00330972	0.00183357	0.0720835	22908	0.782312	No
Testis	317	MIEN1	ENSG00000141741.11	17	39729156	39730787	0.00149188	0.00175374	0.395632	22908	0.917032	No
Testis	317	GRB7	ENSG00000141738.13	17	39737927	39747291	0.00286531	0.00463767	0.537161	22908	0.95017	No
Testis	317	IKZF3	ENSG00000161405.16	17	39757715	39864188	0.00280469	0.00347832	0.420699	22908	0.922082	No
Testis	317	ZPBP2	ENSG00000186075.12	17	39868164	39877896	0.000769974	0.00257582	0.765208	22908	0.98328	No
Testis	317	GSDMB	ENSG00000073605.18	17	39904595	39918650	0.000165956	0.00283571	0.953371	22908	0.99663	No
Testis	317	ORMDL3	ENSG00000172057.9	17	39921041	39927601	0.00120021	0.00185596	0.51834	22908	0.946448	No
Testis	317	RP11-387H17.4	ENSG00000264968.1	17	39927742	39939601	0.00511635	0.00400817	0.20279	22908	0.857688	No
Testis	317	LRRC3C	ENSG00000204913.5	17	39941474	39944747	0.0175824	0.00890188	0.0491856	22908	0.737196	No
Testis	317	GSDMA	ENSG00000167914.11	17	39953263	39977766	0.0181353	0.0123502	0.143055	22908	0.820977	No
Testis	317	PSMD3	ENSG00000108344.14	17	39980797	39997960	-0.00102064	0.00134102	0.447209	22908	0.928295	No
Testis	317	RP11-387H17.6	ENSG00000265799.1	17	40012226	40014705	0.00140291	0.00797395	0.860464	22908	0.992728	No
Testis	317	CSF3	ENSG00000108342.12	17	40015361	40017813	0.0021309	0.00921948	0.817374	22908	0.988871	No
Testis	317	MED24	ENSG00000008838.19	17	40019097	40061215	0.000365072	0.00173152	0.833159	22908	0.989768	No
Testis	317	THRA	ENSG00000126351.12	17	40058290	40093867	-0.00364899	0.00203408	0.0738485	22908	0.788257	No
Testis	317	NR1D1	ENSG00000126368.5	17	40092787	40100725	-0.0145767	0.00571754	0.0112947	22908	0.648369	No
Testis	317	MSL1	ENSG00000188895.11	17	40122298	40136916	-0.00128441	0.00154803	0.407374	22908	0.919156	No
Testis	317	CASC3	ENSG00000108349.16	17	40140323	40172183	0.000404184	0.00129736	0.755608	22908	0.982393	No
Testis	317	RAPGEFL1	ENSG00000108352.11	17	40177010	40195656	0.00159097	0.0036566	0.663812	22908	0.971768	No
Testis	317	WIPF2	ENSG00000171475.13	17	40219304	40284136	0.00116446	0.00161337	0.471014	22908	0.934246	No
Testis	317	CDC6	ENSG00000094804.9	17	40287633	40304657	0.00287773	0.00293261	0.327255	22908	0.896369	No
Testis	317	RARA	ENSG00000131759.17	17	40309192	40357643	0.000971856	0.00231711	0.67521	22908	0.973253	No
Testis	317	TOP2A	ENSG00000131747.14	17	40388516	40417950	0.00753369	0.0025864	0.00385563	22908	0.59566	No
Testis	317	IGFBP4	ENSG00000141753.6	17	40443461	40457731	-0.00863707	0.0045053	0.0561923	22908	0.744028	No
Testis	317	TNS4	ENSG00000131746.12	17	40475828	40501597	0.00672571	0.00905115	0.458026	22908	0.931338	No
Testis	317	RP5-1028K7.2	ENSG00000266088.5	17	40517026	40527002	0.0222767	0.0179385	0.215282	22908	0.864453	No
Testis	317	CCR7	ENSG00000126353.3	17	40553769	40565472	0.00299032	0.00535197	0.576768	22908	0.956922	No
Testis	317	SMARCE1	ENSG00000073584.18	17	40624962	40648299	-0.00222701	0.00146142	0.128613	22908	0.813208	No
Testis	317	KRT222	ENSG00000213424.8	17	40654665	40665181	0.00104976	0.0054115	0.84632	22908	0.992029	No
Testis	317	KRT24	ENSG00000167916.4	17	40697991	40703750	0.00878747	0.0166524	0.598104	22908	0.960467	No
Testis	317	KRT25	ENSG00000204897.6	17	40748021	40755332	-0.00341792	0.00630211	0.58799	22908	0.958742	No
Testis	317	KRT26	ENSG00000186393.5	17	40766238	40772162	-0.00525606	0.00542701	0.333588	22908	0.89687	No
Testis	317	KRT27	ENSG00000171446.6	17	40776808	40782534	0.00596783	0.00656915	0.364375	22908	0.90478	No
Testis	317	KRT28	ENSG00000173908.8	17	40792203	40799959	0.00769158	0.00898956	0.392906	22908	0.915485	No
Testis	317	RP11-605F20.1	ENSG00000264488.1	17	40803744	40809296	-0.0249361	0.0111345	0.0258656	22908	0.697158	No
Testis	317	KRT10	ENSG00000186395.7	17	40818117	40822595	0.000286413	0.00305717	0.925423	22908	0.995729	No
Testis	317	TMEM99	ENSG00000167920.8	17	40819162	40836274	0.000698336	0.00289231	0.809378	22908	0.988871	No
Testis	317	KRT12	ENSG00000187242.4	17	40861303	40867210	0.0140662	0.00892642	0.116144	22908	0.805859	No
Testis	317	KRT20	ENSG00000171431.3	17	40875941	40885227	0.0166139	0.0163471	0.310308	22908	0.891018	No
Testis	317	KRT23	ENSG00000108244.16	17	40922696	40937634	0.000682665	0.00410534	0.868045	22908	0.992728	No
Testis	317	KRT39	ENSG00000196859.7	17	40958417	40966892	0.0123833	0.0133679	0.355023	22908	0.903338	No
Testis	317	KRT40	ENSG00000204889.10	17	40977716	40987135	0.0126059	0.0122809	0.305516	22908	0.890498	No
Testis	317	KRTAP3-2	ENSG00000212900.2	17	40999193	40999894	-0.0265696	0.0123794	0.0326663	22908	0.704171	No
Testis	317	KRTAP16-1	ENSG00000212657.1	17	41307700	41309253	0.0452785	0.0204281	0.0274213	22908	0.702191	No
Testis	317	KRT33A	ENSG00000006059.3	17	41346092	41350812	-0.00184326	0.00602058	0.759699	22908	0.982393	No
Testis	317	KRT33B	ENSG00000131738.10	17	41363494	41369800	-0.01543	0.00937418	0.100826	22908	0.798592	No
Testis	317	KRT34	ENSG00000131737.5	17	41377650	41382403	-0.000707326	0.00757715	0.925689	22908	0.995729	No
Testis	317	KRT31	ENSG00000094796.4	17	41393724	41397592	0.00184985	0.00971697	0.849147	22908	0.992463	No
Testis	317	KRT38	ENSG00000171360.3	17	41436446	41440921	-0.0102558	0.0173929	0.555872	22908	0.954346	No
Testis	317	KRT32	ENSG00000108759.3	17	41459811	41467429	-0.00471268	0.0249545	0.85034	22908	0.992601	No
Testis	317	KRT35	ENSG00000197079.8	17	41476689	41481140	-0.0206955	0.0188906	0.274171	22908	0.884359	No
Testis	317	KRT36	ENSG00000126337.13	17	41486136	41492546	0.000166201	0.00962866	0.98624	22908	0.999063	No
Testis	317	KRT13	ENSG00000171401.14	17	41500981	41505705	0.00177345	0.0106351	0.867677	22908	0.992728	No
Testis	317	KRT15	ENSG00000171346.15	17	41513743	41522529	-0.00202063	0.0041596	0.627487	22908	0.96489	No
Testis	317	KRT19	ENSG00000171345.13	17	41523617	41528308	0.00874863	0.00795172	0.272134	22908	0.882989	No
Testis	317	KRT9	ENSG00000171403.9	17	41565841	41572058	-0.00416882	0.00811608	0.607882	22908	0.962095	No
Testis	317	KRT14	ENSG00000186847.5	17	41582279	41586921	0.00371114	0.0148322	0.8026	22908	0.988871	No
Testis	317	KRT16	ENSG00000186832.8	17	41609778	41615899	0.0136963	0.0131892	0.299911	22908	0.889432	No
Testis	317	KRT17	ENSG00000128422.15	17	41619437	41624842	0.0170784	0.0125101	0.173242	22908	0.841583	No
Testis	317	EIF1	ENSG00000173812.10	17	41688887	41692668	-0.00130262	0.00155238	0.402089	22908	0.918259	No
Testis	317	GAST	ENSG00000184502.3	17	41712326	41715969	0.0131324	0.0169508	0.439115	22908	0.927098	No
Testis	317	HAP1	ENSG00000173805.15	17	41717742	41734644	0.00205198	0.00362488	0.571769	22908	0.956288	No
Testis	317	JUP	ENSG00000173801.16	17	41754604	41786931	0.00366418	0.00426058	0.390478	22908	0.913812	No
Testis	317	P3H4	ENSG00000141696.12	17	41801947	41812604	-0.00308257	0.00269975	0.254465	22908	0.874895	No
Testis	317	FKBP10	ENSG00000141756.18	17	41812680	41823217	0.000154221	0.00200551	0.938756	22908	0.995974	No
Testis	317	NT5C3B	ENSG00000141698.16	17	41825200	41836263	0.00264204	0.00204814	0.198071	22908	0.853217	No
Testis	317	KLHL10	ENSG00000161594.6	17	41835685	41848384	1.59258e-05	0.00200337	0.993663	22908	0.999158	No
Testis	317	KLHL11	ENSG00000178502.5	17	41853545	41865431	-0.000169976	0.00393253	0.965553	22908	0.99712	No
Testis	317	ACLY	ENSG00000131473.16	17	41866908	41930542	0.00324308	0.00179592	0.0719679	22908	0.782159	No
Testis	317	TTC25	ENSG00000204815.9	17	41930635	41965651	0.0019644	0.00208108	0.345976	22908	0.900543	No
Testis	317	CNP	ENSG00000173786.16	17	41966741	41977731	0.00361196	0.00210263	0.0868767	22908	0.793312	No
Testis	317	DNAJC7	ENSG00000168259.14	17	41981855	42021376	0.00140424	0.00133482	0.293655	22908	0.889432	No
Testis	317	NKIRAS2	ENSG00000168256.17	17	42011382	42025575	0.00315111	0.00139371	0.0244908	22908	0.691983	No
Testis	317	ZNF385C	ENSG00000187595.15	17	42025645	42098479	0.0044325	0.00502569	0.378513	22908	0.909195	No
Testis	317	CTD-2132N18.2	ENSG00000267221.2	17	42038232	42050614	0.012871	0.00472916	0.00688231	22908	0.617506	No
Testis	317	DHX58	ENSG00000108771.12	17	42101404	42112733	-0.00336518	0.00299793	0.262562	22908	0.877074	No
Testis	317	KAT2A	ENSG00000108773.10	17	42113108	42121358	0.000698431	0.00226714	0.758249	22908	0.982393	No
Testis	317	HSPB9	ENSG00000260325.1	17	42121431	42123352	0.00130112	0.00538883	0.809376	22908	0.988871	No
Testis	317	RAB5C	ENSG00000108774.14	17	42124976	42154998	0.000211381	0.00160357	0.895217	22908	0.992728	No
Testis	317	RP11-358B23.1	ENSG00000267658.1	17	42154600	42155972	-0.00101641	0.0118291	0.931584	22908	0.995913	No
Testis	317	KCNH4	ENSG00000089558.8	17	42156891	42181278	0.00239169	0.00447275	0.593243	22908	0.959468	No
Testis	317	HCRT	ENSG00000161610.1	17	42184060	42185452	-0.011638	0.0175581	0.507956	22908	0.942388	No
Testis	317	GHDC	ENSG00000167925.15	17	42188799	42194532	0.000257782	0.00300131	0.931612	22908	0.995913	No
Testis	317	STAT5B	ENSG00000173757.9	17	42199168	42276707	-0.000865435	0.00209877	0.68038	22908	0.97412	No
Testis	317	STAT5A	ENSG00000126561.16	17	42287547	42311943	0.00111249	0.00289205	0.700758	22908	0.977077	No
Testis	317	STAT3	ENSG00000168610.14	17	42313324	42388568	-0.00554771	0.00218028	0.0114534	22908	0.648369	No
Testis	317	PTRF	ENSG00000177469.12	17	42402452	42423517	0.00256371	0.00314902	0.416228	22908	0.921179	No
Testis	317	ATP6V0A1	ENSG00000033627.16	17	42458844	42522611	0.00154578	0.00154341	0.317388	22908	0.892679	No
Testis	317	NAGLU	ENSG00000108784.9	17	42536172	42544449	4.54116e-05	0.00252525	0.985665	22908	0.999063	No
Testis	317	HSD17B1	ENSG00000108786.10	17	42549214	42555213	0.00328726	0.00293671	0.263893	22908	0.877592	No
Testis	317	COASY	ENSG00000068120.14	17	42561467	42566275	-0.000389696	0.00152435	0.798401	22908	0.988507	No
Testis	317	MLX	ENSG00000108788.11	17	42567068	42573239	0.00163817	0.00196103	0.40419	22908	0.918448	No
Testis	317	PSMC3IP	ENSG00000131470.14	17	42573311	42577831	0.000701632	0.00235262	0.765734	22908	0.98328	No
Testis	317	FAM134C	ENSG00000141699.10	17	42579513	42609675	0.00440411	0.00186968	0.0191503	22908	0.678007	No
Testis	317	TUBG1	ENSG00000131462.7	17	42609728	42615234	0.00215673	0.00210555	0.30653	22908	0.890498	No
Testis	317	TUBG2	ENSG00000037042.8	17	42659305	42667006	0.000548395	0.0027034	0.839389	22908	0.990966	No
Testis	317	PLEKHH3	ENSG00000068137.14	17	42667914	42676994	0.00237796	0.00212721	0.264529	22908	0.878846	No
Testis	317	CCR10	ENSG00000184451.5	17	42678889	42683820	0.0055126	0.00559283	0.32511	22908	0.896252	No
Testis	317	CNTNAP1	ENSG00000108797.11	17	42683918	42699814	-0.00414129	0.002822	0.143305	22908	0.820977	No
Testis	317	EZH1	ENSG00000108799.12	17	42700275	42745049	-0.00330243	0.00185694	0.0763636	22908	0.791816	No
Testis	317	CTD-3193K9.11	ENSG00000273650.1	17	42751289	42751717	-0.00295484	0.0108775	0.786083	22908	0.986893	No
Testis	317	RAMP2-AS1	ENSG00000197291.8	17	42753914	42761193	-0.00476092	0.00457538	0.298935	22908	0.889432	No
Testis	317	RAMP2	ENSG00000131477.10	17	42761258	42763041	0.00281488	0.00377069	0.455951	22908	0.930606	No
Testis	317	VPS25	ENSG00000131475.6	17	42773436	42779599	0.00348044	0.00174517	0.0470366	22908	0.732833	No
Testis	317	WNK4	ENSG00000126562.16	17	42780678	42796936	0.00321837	0.00439056	0.464128	22908	0.932085	No
Testis	317	COA3	ENSG00000183978.7	17	42795383	42798704	0.00191447	0.00177956	0.28289	22908	0.88684	No
Testis	317	CNTD1	ENSG00000176563.9	17	42798792	42811587	0.004653	0.00212456	0.0293	22908	0.703407	No
Testis	317	BECN1	ENSG00000126581.12	17	42811655	42833141	0.00272024	0.00166641	0.103663	22908	0.798806	No
Testis	317	PSME3	ENSG00000131467.10	17	42824385	42843758	0.00320196	0.00131616	0.0155766	22908	0.658522	No
Testis	317	AOC2	ENSG00000131480.8	17	42844600	42850707	0.00309756	0.00223112	0.166081	22908	0.837035	No
Testis	317	AOC3	ENSG00000131471.6	17	42851184	42858130	0.00364728	0.00299135	0.223714	22908	0.867667	No
Testis	317	LINC00671	ENSG00000213373.7	17	42874670	42898704	0.00015762	0.00915332	0.986273	22908	0.999063	No
Testis	317	G6PC	ENSG00000131482.9	17	42900797	42913369	0.00917979	0.0119598	0.443366	22908	0.92739	No
Testis	317	AARSD1	ENSG00000266967.6	17	42950526	42964498	0.00443333	0.00279693	0.114022	22908	0.801708	No
Testis	317	PTGES3L	ENSG00000267060.5	17	42968088	42980433	-0.00125564	0.00233364	0.590942	22908	0.959468	No
Testis	317	RUNDC1	ENSG00000198863.7	17	42980565	42993690	-0.00163444	0.00156535	0.297279	22908	0.889432	No
Testis	317	RPL27	ENSG00000131469.12	17	42998273	43002959	0.00181425	0.00187687	0.334519	22908	0.897232	No
Testis	317	IFI35	ENSG00000068079.7	17	43006725	43014456	-0.00118501	0.00430365	0.78324	22908	0.986737	No
Testis	317	VAT1	ENSG00000108828.15	17	43014605	43025123	-0.00370079	0.00230137	0.108886	22908	0.799299	No
Testis	317	RND2	ENSG00000108830.9	17	43025241	43032036	-0.00225556	0.00337786	0.504816	22908	0.942388	No
Testis	317	BRCA1	ENSG00000012048.20	17	43044295	43125483	0.00129357	0.0019414	0.505737	22908	0.942388	No
Testis	317	RP11-242D8.1	ENSG00000267002.2	17	43148368	43171037	-0.00255289	0.00198753	0.199991	22908	0.854458	No
Testis	317	NBR1	ENSG00000188554.13	17	43171202	43211689	4.41724e-05	0.00186738	0.981144	22908	0.998806	No
Testis	317	TMEM106A	ENSG00000184988.8	17	43211835	43220041	-0.000266985	0.00296998	0.928432	22908	0.995764	No
Testis	317	LINC00854	ENSG00000236383.8	17	43216941	43305397	-0.0101764	0.00656675	0.122289	22908	0.806651	No
Testis	317	LINC00910	ENSG00000188825.13	17	43369845	43389199	0.00640476	0.00661117	0.333449	22908	0.89687	No
Testis	317	ARL4D	ENSG00000175906.4	17	43398959	43401137	-0.00150206	0.00242674	0.536419	22908	0.95017	No
Testis	317	MIR2117HG	ENSG00000267151.5	17	43444707	43451200	-0.0083736	0.0166918	0.616281	22908	0.964294	No
Testis	317	DHX8	ENSG00000067596.10	17	43483865	43544463	0.000818306	0.00152714	0.592472	22908	0.959468	No
Testis	317	ETV4	ENSG00000175832.12	17	43527844	43579620	0.00710575	0.00580614	0.221992	22908	0.867667	No
Testis	317	MEOX1	ENSG00000005102.12	17	43640388	43661954	0.0220752	0.0123441	0.074749	22908	0.790194	No
Testis	317	CTC-501O10.1	ENSG00000267440.1	17	43680273	43705884	0.00135714	0.0137185	0.921263	22908	0.995345	No
Testis	317	SOST	ENSG00000167941.2	17	43753731	43758788	0.0152728	0.016542	0.356617	22908	0.903338	No
Testis	317	DUSP3	ENSG00000108861.8	17	43766121	43778988	0.00122498	0.00174285	0.482697	22908	0.938393	No
Testis	317	C17orf105	ENSG00000231256.7	17	43780435	43787612	-0.0010753	0.00235266	0.647968	22908	0.968717	No
Testis	317	MPP3	ENSG00000161647.18	17	43800799	43833170	-0.000402793	0.00336557	0.904818	22908	0.99367	No
Testis	317	CD300LG	ENSG00000161649.12	17	43847148	43863629	0.00480753	0.00309783	0.121757	22908	0.806638	No
Testis	317	MPP2	ENSG00000108852.14	17	43875357	43909711	-0.000144385	0.00259986	0.955749	22908	0.996902	No
Testis	317	FAM215A	ENSG00000267496.4	17	43917194	43917985	-0.00429077	0.00698172	0.539312	22908	0.950664	No
Testis	317	RP11-527L4.6	ENSG00000267420.1	17	43927563	43932622	-0.00583329	0.00626661	0.352691	22908	0.9031	No
Testis	317	LINC01976	ENSG00000261514.1	17	43938363	43938959	0.00512507	0.00520694	0.325785	22908	0.896252	No
Testis	317	PPY	ENSG00000108849.7	17	43940804	43942468	0.000828967	0.0107857	0.938789	22908	0.995974	No
Testis	317	PYY	ENSG00000131096.10	17	43952738	44004469	-0.00123635	0.00597181	0.836128	22908	0.990306	No
Testis	317	NAGS	ENSG00000161653.10	17	44004546	44009060	-0.00275232	0.00369029	0.456366	22908	0.930606	No
Testis	317	TMEM101	ENSG00000091947.9	17	44011188	44023946	0.00195271	0.00181498	0.282857	22908	0.88684	No
Testis	317	LSM12	ENSG00000161654.9	17	44034635	44067619	-0.00193795	0.00186769	0.300298	22908	0.889432	No
Testis	317	G6PC3	ENSG00000141349.8	17	44070735	44076344	-0.000303445	0.00233817	0.89683	22908	0.992728	No
Testis	317	HDAC5	ENSG00000108840.15	17	44076746	44123702	0.000522218	0.0018657	0.779747	22908	0.986059	No
Testis	317	C17orf53	ENSG00000125319.14	17	44141906	44162476	0.00479241	0.00212504	0.0248531	22908	0.694199	No
Testis	317	ASB16	ENSG00000161664.6	17	44170447	44179083	-0.00234046	0.00362463	0.51897	22908	0.94666	No
Testis	317	TMUB2	ENSG00000168591.15	17	44186970	44191731	0.00142919	0.00131261	0.277122	22908	0.885769	No
Testis	317	ATXN7L3	ENSG00000087152.15	17	44191805	44200113	0.00140588	0.0016793	0.40317	22908	0.918448	No
Testis	317	UBTF	ENSG00000108312.14	17	44205033	44221626	-0.00062441	0.00186763	0.738366	22908	0.981433	No
Testis	317	SLC4A1	ENSG00000004939.13	17	44248385	44268141	0.00149624	0.00760981	0.84426	22908	0.991989	No
Testis	317	RUNDC3A	ENSG00000108309.13	17	44308559	44318671	0.00478046	0.00469735	0.309658	22908	0.89067	No
Testis	317	SLC25A39	ENSG00000013306.15	17	44319625	44324870	0.00043659	0.00190513	0.818899	22908	0.988941	No
Testis	317	GRN	ENSG00000030582.17	17	44345086	44353102	0.0013503	0.00249716	0.589099	22908	0.958742	No
Testis	317	FAM171A2	ENSG00000161682.14	17	44353215	44363875	-0.00138201	0.00479081	0.773189	22908	0.98388	No
Testis	317	ITGA2B	ENSG00000005961.17	17	44372180	44389505	0.00391002	0.00354078	0.27037	22908	0.882655	No
Testis	317	GPATCH8	ENSG00000186566.12	17	44397416	44503404	-0.000858751	0.00175699	0.625374	22908	0.96489	No
Testis	317	FZD2	ENSG00000180340.6	17	44557459	44559570	-0.00324488	0.00516713	0.5305	22908	0.948964	No
Testis	317	LINC01180	ENSG00000266979.1	17	44646364	44650349	0.00056891	0.00444049	0.898142	22908	0.992728	No
Testis	317	MEIOC	ENSG00000180336.17	17	44656404	44689857	0.00192879	0.0026468	0.466748	22908	0.932975	No
Testis	317	CCDC43	ENSG00000180329.13	17	44673069	44689612	0.000705464	0.00193583	0.715801	22908	0.978703	No
Testis	317	DBF4B	ENSG00000161692.17	17	44708608	44752264	0.00181807	0.00188343	0.335186	22908	0.897468	No
Testis	317	ADAM11	ENSG00000073670.13	17	44759031	44781846	0.00612081	0.00299481	0.0418607	22908	0.724278	No
Testis	317	CTC-296K1.3	ENSG00000267505.1	17	44793199	44794474	0.0158972	0.00803679	0.0488532	22908	0.737196	No
Testis	317	CTC-296K1.4	ENSG00000267405.1	17	44794747	44797783	0.0135409	0.0159932	0.397867	22908	0.917288	No
Testis	317	GJC1	ENSG00000182963.9	17	44798448	44830816	0.00143231	0.0018502	0.439469	22908	0.927098	No
Testis	317	HIGD1B	ENSG00000131097.6	17	44846353	44849388	-0.00804929	0.00817716	0.325743	22908	0.896252	No
Testis	317	EFTUD2	ENSG00000108883.12	17	44849943	44899662	0.00304374	0.00157653	0.0544827	22908	0.74183	No
Testis	317	GFAP	ENSG00000131095.12	17	44905391	44916937	-0.00448791	0.00796552	0.573579	22908	0.956922	No
Testis	317	KIF18B	ENSG00000186185.13	17	44924709	44947711	0.000363652	0.00288261	0.899696	22908	0.992892	No
Testis	317	CTD-2534I21.8	ENSG00000267334.1	17	44947912	44948939	-0.00234161	0.00964584	0.808361	22908	0.988871	No
Testis	317	C1QL1	ENSG00000131094.3	17	44959693	44968071	-0.00297304	0.00604791	0.623381	22908	0.96489	No
Testis	317	DCAKD	ENSG00000172992.11	17	45023340	45061109	0.00209969	0.00202711	0.301141	22908	0.889432	No
Testis	317	NMT1	ENSG00000136448.11	17	45051662	45108966	0.00098177	0.00135925	0.470688	22908	0.934056	No
Testis	317	PLCD3	ENSG00000161714.11	17	45109017	45133354	0.00232273	0.0030928	0.453243	22908	0.930235	No
Testis	317	ACBD4	ENSG00000181513.14	17	45132600	45144181	-0.00676223	0.0029522	0.0226934	22908	0.686777	No
Testis	317	AC142472.6	ENSG00000276728.1	17	45146730	45148470	0.000246212	0.00389499	0.94964	22908	0.995996	No
Testis	317	HEXIM1	ENSG00000186834.3	17	45148502	45152101	1.58563e-05	0.00221211	0.994286	22908	0.999358	No
Testis	317	HEXIM2	ENSG00000168517.10	17	45160700	45162859	-0.000544809	0.00254578	0.830691	22908	0.989768	No
Testis	317	FMNL1	ENSG00000184922.13	17	45222223	45247266	0.00516524	0.00225152	0.0224866	22908	0.686777	No
Testis	317	SPATA32	ENSG00000184361.12	17	45254393	45260990	0.00285461	0.00403974	0.480353	22908	0.937379	No
Testis	317	MAP3K14	ENSG00000006062.14	17	45263392	45317040	0.00523068	0.00238976	0.0293959	22908	0.703407	No
Testis	317	ARHGAP27	ENSG00000159314.11	17	45393902	45434421	0.00398603	0.00350514	0.256379	22908	0.876429	No
Testis	317	PLEKHM1	ENSG00000225190.10	17	45435900	45490749	0.00431314	0.00244971	0.0793302	22908	0.793312	No
Testis	317	RP11-798G7.6	ENSG00000267198.1	17	45545804	45563230	-0.00521494	0.0150159	0.728619	22908	0.980455	No
Testis	317	RP11-293E1.2	ENSG00000265547.1	17	45731703	45732977	0.0106958	0.007314	0.144705	22908	0.821182	No
Testis	317	RP11-293E1.1	ENSG00000265964.1	17	45733353	45734669	0.0135004	0.00857262	0.116367	22908	0.805859	No
Testis	317	CRHR1	ENSG00000120088.14	17	45784280	45835828	0.00413281	0.00595982	0.488576	22908	0.938744	No
Testis	317	SPPL2C	ENSG00000185294.6	17	45844835	45847072	-0.00193052	0.00366968	0.599232	22908	0.960467	No
Testis	317	MAPT	ENSG00000186868.15	17	45894382	46028334	0.00146882	0.0147538	0.920765	22908	0.99508	No
Testis	317	KANSL1	ENSG00000120071.13	17	46029916	46225389	0.00165952	0.00187248	0.376194	22908	0.909155	No
Testis	317	ARL17B	ENSG00000228696.8	17	46274784	46361797	-0.00507609	0.014745	0.730897	22908	0.981042	No
Testis	317	LRRC37A	ENSG00000176681.14	17	46292733	46337794	0.00879471	0.019364	0.650034	22908	0.969309	No
Testis	317	LRRC37A2	ENSG00000238083.7	17	46511511	46553449	0.00331796	0.00852115	0.697277	22908	0.976566	No
Testis	317	ARL17A	ENSG00000185829.17	17	46516702	46579682	-0.00292065	0.00945864	0.757706	22908	0.982393	No
Testis	317	FAM215B	ENSG00000232300.1	17	46558830	46562795	-0.00478349	0.0165662	0.772975	22908	0.98388	No
Testis	317	NSF	ENSG00000073969.18	17	46590669	46757464	0.00383505	0.00147261	0.00967342	22908	0.648369	No
Testis	317	WNT3	ENSG00000108379.9	17	46762506	46833058	0.000195826	0.00442964	0.964769	22908	0.99712	No
Testis	317	WNT9B	ENSG00000158955.10	17	46833201	46886730	0.0132099	0.0157712	0.402934	22908	0.918259	No
Testis	317	LINC01974	ENSG00000262031.1	17	46909742	46911512	0.0117767	0.00731798	0.108625	22908	0.799299	No
Testis	317	RP11-63A1.1	ENSG00000261886.1	17	46916770	46923034	0.0108041	0.00859651	0.209818	22908	0.862308	No
Testis	317	GOSR2	ENSG00000108433.16	17	46923075	46975524	-0.00200981	0.00184874	0.27787	22908	0.885893	No
Testis	317	RPRML	ENSG00000179673.4	17	46978156	46979248	-0.015501	0.0132729	0.243803	22908	0.870184	No
Testis	317	CDC27	ENSG00000004897.11	17	47117703	47189422	0.00151307	0.00134823	0.262661	22908	0.877074	No
Testis	317	MYL4	ENSG00000198336.9	17	47200446	47223679	0.00762657	0.00452127	0.092695	22908	0.795381	No
Testis	317	ITGB3	ENSG00000259207.7	17	47253846	47311816	-0.00186024	0.00308791	0.547353	22908	0.95264	No
Testis	317	EFCAB13	ENSG00000178852.15	17	47323290	47441312	0.00247259	0.00279695	0.3774	22908	0.909195	No
Testis	317	NPEPPS	ENSG00000141279.15	17	47522942	47623276	0.00063227	0.00149031	0.67169	22908	0.972047	No
Testis	317	KPNB1	ENSG00000108424.9	17	47649476	47685505	0.000686588	0.00149264	0.645867	22908	0.96838	No
Testis	317	TBKBP1	ENSG00000198933.9	17	47694081	47712050	-0.00139158	0.00300361	0.643489	22908	0.967974	No
Testis	317	TBX21	ENSG00000073861.2	17	47733244	47746119	-0.00475228	0.00594068	0.42438	22908	0.923844	No
Testis	317	OSBPL7	ENSG00000006025.11	17	47807372	47821834	-0.00383838	0.00327283	0.241822	22908	0.869858	No
Testis	317	MRPL10	ENSG00000159111.12	17	47823272	47831534	-0.00210138	0.00156365	0.180016	22908	0.844074	No
Testis	317	LRRC46	ENSG00000141294.9	17	47831627	47837691	0.0016943	0.00212689	0.42632	22908	0.924037	No
Testis	317	SCRN2	ENSG00000141295.13	17	47837714	47841333	-0.00226696	0.00254287	0.37339	22908	0.907389	No
Testis	317	SP6	ENSG00000189120.4	17	47844908	47855874	-0.00102036	0.00588446	0.862457	22908	0.992728	No
Testis	317	RP11-6N17.2	ENSG00000266821.1	17	47879472	47882398	0.0170348	0.0103295	0.100181	22908	0.798592	No
Testis	317	SP2	ENSG00000167182.13	17	47896150	47928957	-0.00115204	0.00183025	0.529545	22908	0.948906	No
Testis	317	PNPO	ENSG00000108439.9	17	47941506	47948288	0.00737623	0.00302034	0.0151857	22908	0.658522	No
Testis	317	PRR15L	ENSG00000167183.2	17	47951967	47957878	-0.00165375	0.0078143	0.83254	22908	0.989768	No
Testis	317	CDK5RAP3	ENSG00000108465.14	17	47967810	47981772	0.000630902	0.00206294	0.759953	22908	0.982393	No
Testis	317	COPZ2	ENSG00000005243.9	17	48026167	48038030	0.00308059	0.00464477	0.507696	22908	0.942388	No
Testis	317	NFE2L1	ENSG00000082641.15	17	48048329	48061487	-0.00275279	0.0016802	0.102409	22908	0.798592	No
Testis	317	RP5-890E16.5	ENSG00000278765.1	17	48066704	48067293	0.00838349	0.00916546	0.361105	22908	0.903338	No
Testis	317	CBX1	ENSG00000108468.14	17	48070052	48101521	0.00203214	0.00138618	0.143713	22908	0.820977	No
Testis	317	SNX11	ENSG00000002919.14	17	48103357	48123074	0.00536526	0.00186937	0.0044002	22908	0.597849	No
Testis	317	SKAP1	ENSG00000141293.15	17	48133440	48430275	0.00132461	0.0034487	0.701189	22908	0.977077	No
Testis	317	RP11-433M22.2	ENSG00000264451.1	17	48460370	48466040	0.0108214	0.0121143	0.372438	22908	0.907389	No
Testis	317	HOXB1	ENSG00000120094.6	17	48528526	48530997	0.0070906	0.00711876	0.320045	22908	0.893971	No
Testis	317	HOXB2	ENSG00000173917.10	17	48540894	48544989	0.000347813	0.00393314	0.929594	22908	0.995913	No
Testis	317	HOXB3	ENSG00000120093.11	17	48548870	48590272	-0.00159107	0.00315001	0.613865	22908	0.963683	No
Testis	317	HOXB4	ENSG00000182742.5	17	48575513	48579629	-0.00905331	0.00734546	0.218742	22908	0.866646	No
Testis	317	HOXB5	ENSG00000120075.5	17	48591257	48593961	-0.00385281	0.00711493	0.588565	22908	0.958742	No
Testis	317	HOXB6	ENSG00000108511.9	17	48595751	48604992	-0.0104906	0.00610823	0.0869446	22908	0.793312	No
Testis	317	HOXB7	ENSG00000260027.4	17	48607227	48633572	-0.00437345	0.00515882	0.397258	22908	0.917288	No
Testis	317	HOXB8	ENSG00000120068.6	17	48611377	48614939	-0.0125853	0.00773407	0.104751	22908	0.799299	No
Testis	317	HOXB9	ENSG00000170689.9	17	48621159	48626356	-0.0150687	0.00730136	0.0399097	22908	0.721363	No
Testis	317	RP11-357H14.17	ENSG00000272763.1	17	48635923	48647023	-0.0089253	0.00825405	0.280436	22908	0.886249	No
Testis	317	LINC02086	ENSG00000244649.4	17	48652389	48707346	0.000437819	0.0045729	0.92379	22908	0.995637	No
Testis	317	PRAC2	ENSG00000229637.3	17	48723168	48724758	0.00958824	0.0108305	0.376718	22908	0.909195	No
Testis	317	HOXB13	ENSG00000159184.7	17	48724763	48729178	-0.0263422	0.0106271	0.0137427	22908	0.655466	No
Testis	317	TTLL6	ENSG00000170703.15	17	48762235	48817214	-0.00272018	0.00283956	0.338869	22908	0.898969	No
Testis	317	CALCOCO2	ENSG00000136436.14	17	48830988	48866522	-0.00135938	0.0016784	0.418636	22908	0.922082	No
Testis	317	ATP5G1	ENSG00000159199.13	17	48892765	48895871	0.00131625	0.0022633	0.561306	22908	0.955332	No
Testis	317	UBE2Z	ENSG00000159202.17	17	48908369	48929056	0.00309184	0.00149727	0.0397984	22908	0.721363	No
Testis	317	SNF8	ENSG00000159210.9	17	48929316	48945117	0.00262008	0.00165053	0.113489	22908	0.800894	No
Testis	317	GIP	ENSG00000159224.4	17	48958554	48968596	0.00577792	0.00873198	0.508682	22908	0.942388	No
Testis	317	IGF2BP1	ENSG00000159217.9	17	48997412	49055650	0.00390754	0.00233606	0.0954457	22908	0.798592	No
Testis	317	B4GALNT2	ENSG00000167080.8	17	49132460	49176840	-0.0108743	0.00771916	0.159964	22908	0.833104	No
Testis	317	GNGT2	ENSG00000167083.6	17	49202791	49209400	-0.00523316	0.00753178	0.487721	22908	0.938744	No
Testis	317	ABI3	ENSG00000108798.8	17	49210227	49223225	0.00179689	0.0045759	0.694835	22908	0.975982	No
Testis	317	PHOSPHO1	ENSG00000173868.11	17	49223362	49230766	0.00303827	0.00467368	0.516146	22908	0.945456	No
Testis	317	ZNF652	ENSG00000198740.8	17	49289206	49362116	0.00197306	0.00141583	0.164497	22908	0.835403	No
Testis	317	RP11-1079K10.3	ENSG00000248714.6	17	49361165	49369998	-0.00190291	0.00801627	0.812526	22908	0.988871	No
Testis	317	PHB	ENSG00000167085.11	17	49404049	49414905	-0.000299824	0.00207707	0.885323	22908	0.992728	No
Testis	317	LINC02075	ENSG00000249497.1	17	49457861	49461749	-0.011478	0.0169632	0.499166	22908	0.94037	No
Testis	317	NGFR	ENSG00000064300.8	17	49502063	49515017	-0.00966046	0.00636286	0.13002	22908	0.815581	No
Testis	317	NXPH3	ENSG00000182575.7	17	49575858	49582290	-0.00714208	0.00435344	0.101955	22908	0.798592	No
Testis	317	SPOP	ENSG00000121067.17	17	49598884	49678234	0.000395993	0.001649	0.810388	22908	0.988871	No
Testis	317	SLC35B1	ENSG00000121073.13	17	49700943	49709014	0.001547	0.00160276	0.335231	22908	0.897468	No
Testis	317	FAM117A	ENSG00000121104.7	17	49710332	49789180	0.000698506	0.00210767	0.740569	22908	0.981433	No
Testis	317	KAT7	ENSG00000136504.11	17	49789312	49835030	0.00174741	0.00148486	0.240218	22908	0.869858	No
Testis	317	TAC4	ENSG00000176358.15	17	49838309	49844157	0.00670057	0.011028	0.543922	22908	0.951994	No
Testis	317	RP11-304F15.4	ENSG00000248954.1	17	49887598	49900893	0.00962106	0.01539	0.532355	22908	0.949071	No
Testis	317	RP11-304F15.6	ENSG00000254039.1	17	49914403	49932918	-0.00192878	0.013935	0.890009	22908	0.992728	No
Testis	317	DLX4	ENSG00000108813.10	17	49968970	49974959	0.000881436	0.00639563	0.890478	22908	0.992728	No
Testis	317	DLX3	ENSG00000064195.7	17	49990005	49995224	-0.00537963	0.00505014	0.287637	22908	0.88684	No
Testis	317	RP11-1094H24.4	ENSG00000246640.1	17	50050349	50055739	-0.0135824	0.0131287	0.301724	22908	0.889432	No
Testis	317	ITGA3	ENSG00000005884.17	17	50055968	50090481	0.000200569	0.00324791	0.950801	22908	0.996164	No
Testis	317	PDK2	ENSG00000005882.11	17	50094737	50110039	-0.00321545	0.00353737	0.364095	22908	0.904449	No
Testis	317	SAMD14	ENSG00000167100.14	17	50112153	50129882	-0.00101056	0.00316597	0.749806	22908	0.982325	No
Testis	317	PPP1R9B	ENSG00000108819.10	17	50133735	50150630	-0.00039837	0.0017878	0.823824	22908	0.989571	No
Testis	317	SGCA	ENSG00000108823.15	17	50165985	50175931	-0.00324281	0.0044811	0.469845	22908	0.933845	No
Testis	317	COL1A1	ENSG00000108821.13	17	50183289	50201632	0.00743816	0.00408425	0.0695922	22908	0.781007	No
Testis	317	RP11-893F2.5	ENSG00000249406.1	17	50208972	50214459	-0.0199331	0.0105404	0.0595883	22908	0.749078	No
Testis	317	TMEM92	ENSG00000167105.7	17	50271406	50281485	0.000877574	0.00680039	0.897408	22908	0.992728	No
Testis	317	XYLT2	ENSG00000015532.9	17	50346092	50361151	0.00146588	0.00240144	0.542056	22908	0.951599	No
Testis	317	MRPL27	ENSG00000108826.15	17	50367857	50373214	-0.00113577	0.00170879	0.506785	22908	0.942388	No
Testis	317	EME1	ENSG00000154920.14	17	50373220	50381237	0.00317914	0.00262672	0.22713	22908	0.868791	No
Testis	317	LRRC59	ENSG00000108829.9	17	50375059	50397239	0.00133607	0.00202009	0.508876	22908	0.942388	No
Testis	317	ACSF2	ENSG00000167107.12	17	50426158	50474845	0.00213349	0.00442295	0.629902	22908	0.965259	No
Testis	317	CHAD	ENSG00000136457.9	17	50464496	50468966	0.00579883	0.00609349	0.342057	22908	0.900257	No
Testis	317	RP11-94C24.13	ENSG00000275897.1	17	50475819	50478391	-0.0115961	0.0102686	0.259695	22908	0.876429	No
Testis	317	RSAD1	ENSG00000136444.9	17	50478800	50485975	0.000209188	0.00171641	0.903081	22908	0.993554	No
Testis	317	RP11-94C24.6	ENSG00000249451.1	17	50503412	50508328	-0.00628725	0.0060289	0.29787	22908	0.889432	No
Testis	317	MYCBPAP	ENSG00000136449.13	17	50508384	50531501	0.0019524	0.0039079	0.617726	22908	0.964585	No
Testis	317	EPN3	ENSG00000049283.17	17	50532543	50543750	-0.00544456	0.00708348	0.442729	22908	0.927116	No
Testis	317	SPATA20	ENSG00000006282.20	17	50546306	50555852	-0.00353604	0.00226231	0.119119	22908	0.805859	No
Testis	317	CACNA1G	ENSG00000006283.17	17	50561068	50627474	-0.001431	0.0035733	0.689101	22908	0.974957	No
Testis	317	ABCC3	ENSG00000108846.15	17	50634777	50692252	-0.00576055	0.0100749	0.567912	22908	0.95557	No
Testis	317	ANKRD40	ENSG00000154945.6	17	50693190	50707924	0.000359188	0.00167145	0.829997	22908	0.989768	No
Testis	317	LUC7L3	ENSG00000108848.15	17	50719544	50756213	-0.00369331	0.00191531	0.0547767	22908	0.74183	No
Testis	317	WFIKKN2	ENSG00000173714.7	17	50834650	50842348	-0.00650352	0.00586609	0.268478	22908	0.880778	No
Testis	317	TOB1	ENSG00000141232.4	17	50862223	50867495	-0.000657534	0.00320458	0.837569	22908	0.990583	No
Testis	317	RP11-700H6.4	ENSG00000262006.1	17	50909738	50910232	-0.00812256	0.0128254	0.527015	22908	0.947555	No
Testis	317	RP11-700H6.1	ENSG00000247011.2	17	50934989	50944713	-0.0138171	0.0190154	0.46803	22908	0.93349	No
Testis	317	RP11-700H6.2	ENSG00000251665.1	17	50947398	50948750	-0.014031	0.01812	0.439352	22908	0.927098	No
Testis	317	SPAG9	ENSG00000008294.20	17	50962174	51120865	0.00171673	0.00138114	0.214861	22908	0.864453	No
Testis	317	NME1	ENSG00000239672.7	17	51153536	51162428	-0.00104579	0.00285288	0.7142	22908	0.978449	No
Testis	317	NME2	ENSG00000243678.11	17	51165435	51171747	-0.000523216	0.00203088	0.796872	22908	0.988357	No
Testis	317	MBTD1	ENSG00000011258.15	17	51177425	51260066	0.00149998	0.00185901	0.42039	22908	0.922082	No
Testis	317	UTP18	ENSG00000011260.13	17	51260528	51297936	0.00409302	0.00172433	0.0182521	22908	0.676701	No
Testis	317	LINC02071	ENSG00000249383.1	17	51312609	51335165	-0.0110741	0.00998661	0.268379	22908	0.880778	No
Testis	317	RP11-1018N14.4	ENSG00000249658.1	17	51335261	51336240	0.0112323	0.00957632	0.241774	22908	0.869858	No
Testis	317	LINC02072	ENSG00000225860.2	17	51336715	51342571	0.00845429	0.0066507	0.204663	22908	0.85792	No
Testis	317	CA10	ENSG00000154975.13	17	51630313	52160017	-0.00218888	0.00314616	0.487145	22908	0.938611	No
Testis	317	LINC02089	ENSG00000226364.1	17	52862121	52899588	0.00996528	0.0111461	0.372019	22908	0.907389	No
Testis	317	C17orf112	ENSG00000227011.3	17	52985520	52987652	-0.00898169	0.00507714	0.0779198	22908	0.793312	No
Testis	317	KIF2B	ENSG00000141200.7	17	53822901	53825213	0.00148153	0.00272101	0.586524	22908	0.958489	No
Testis	317	TOM1L1	ENSG00000141198.14	17	54899387	54960627	0.00133286	0.00308306	0.665827	22908	0.971802	No
Testis	317	COX11	ENSG00000166260.10	17	54951902	54968764	0.00190856	0.00228861	0.40499	22908	0.918448	No
Testis	317	STXBP4	ENSG00000166263.13	17	54968786	55173632	-0.00175356	0.00245258	0.475183	22908	0.934618	No
Testis	317	HLF	ENSG00000108924.13	17	55265012	55325065	-0.00648122	0.00329678	0.050245	22908	0.73985	No
Testis	317	MMD	ENSG00000108960.7	17	55392613	55421992	0.00425942	0.00337705	0.208203	22908	0.861224	No
Testis	317	RP11-515E23.1	ENSG00000261873.2	17	55448433	55511444	0.00391886	0.00732488	0.593049	22908	0.959468	No
Testis	317	TMEM100	ENSG00000166292.11	17	55719627	55732121	-0.00521297	0.00574506	0.364945	22908	0.90478	No
Testis	317	PCTP	ENSG00000141179.13	17	55750979	55823090	-0.00103437	0.00198117	0.601992	22908	0.960467	No
Testis	317	ANKFN1	ENSG00000153930.11	17	55882301	56511659	0.00641099	0.00313414	0.0416886	22908	0.723801	No
Testis	317	NOG	ENSG00000183691.4	17	56593699	56595590	0.000541553	0.00556603	0.922557	22908	0.995637	No
Testis	317	C17orf67	ENSG00000214226.8	17	56791913	56838773	0.00343757	0.00265488	0.196397	22908	0.851935	No
Testis	317	DGKE	ENSG00000153933.9	17	56834099	56869567	0.00231828	0.00162822	0.155558	22908	0.829497	No
Testis	317	TRIM25	ENSG00000121060.16	17	56887909	56914038	0.00107714	0.0023516	0.647256	22908	0.968562	No
Testis	317	RP11-670E13.6	ENSG00000274213.1	17	56914186	56914533	-0.00194259	0.00754056	0.796881	22908	0.988357	No
Testis	317	COIL	ENSG00000121058.4	17	56938187	56961054	-0.00338328	0.00223125	0.130511	22908	0.815656	No
Testis	317	SCPEP1	ENSG00000121064.12	17	56978105	57006768	-0.00201233	0.00256276	0.432953	22908	0.92525	No
Testis	317	RP11-166P13.3	ENSG00000263004.1	17	57078298	57085024	0.00320812	0.00432514	0.458837	22908	0.931754	No
Testis	317	AKAP1	ENSG00000121057.12	17	57085092	57121349	-0.00442885	0.00314016	0.159478	22908	0.833104	No
Testis	317	MSI2	ENSG00000153944.10	17	57255851	57684685	-0.000991811	0.00182791	0.58782	22908	0.958742	No
Testis	317	CCDC182	ENSG00000166329.2	17	57744481	57745312	0.00193955	0.00244065	0.427435	22908	0.924197	No
Testis	317	RP11-60A24.3	ENSG00000265542.5	17	57771946	57834749	-0.00386585	0.0096425	0.688771	22908	0.974957	No
Testis	317	MRPS23	ENSG00000181610.12	17	57834781	57850056	0.00131419	0.0016879	0.436842	22908	0.92702	No
Testis	317	CUEDC1	ENSG00000180891.12	17	57861243	57955323	-0.00351774	0.00273093	0.198718	22908	0.854231	No
Testis	317	VEZF1	ENSG00000136451.8	17	57971547	57988179	7.35774e-05	0.001297	0.9548	22908	0.996717	No
Testis	317	RP11-159D12.2	ENSG00000264112.1	17	57989039	57994850	-0.00226639	0.00291901	0.438121	22908	0.927098	No
Testis	317	SRSF1	ENSG00000136450.12	17	58003360	58006527	-0.000514768	0.00158795	0.746039	22908	0.981433	No
Testis	317	RP11-159D12.10	ENSG00000266290.1	17	58076891	58083204	0.00471279	0.0042479	0.268145	22908	0.880778	No
Testis	317	DYNLL2	ENSG00000264364.2	17	58083415	58095536	0.00125609	0.002218	0.571609	22908	0.956288	No
Testis	317	OR4D1	ENSG00000141194.5	17	58155133	58156156	-0.0114465	0.016556	0.489867	22908	0.938744	No
Testis	317	EPX	ENSG00000121053.5	17	58192737	58205174	0.0104013	0.00750138	0.166614	22908	0.837035	No
Testis	317	MKS1	ENSG00000011143.16	17	58205437	58219605	-0.00122182	0.00168204	0.468172	22908	0.93349	No
Testis	317	LPO	ENSG00000167419.10	17	58218548	58268518	-0.00332112	0.0047613	0.486024	22908	0.938405	No
Testis	317	MPO	ENSG00000005381.7	17	58269856	58280935	-0.0019067	0.00586235	0.745226	22908	0.981433	No
Testis	317	TSPOAP1	ENSG00000005379.15	17	58301231	58328760	-0.00483881	0.00370542	0.192614	22908	0.851935	No
Testis	317	SUPT4H1	ENSG00000213246.6	17	58345175	58351661	-0.000288093	0.00149976	0.847801	22908	0.992169	No
Testis	317	RNF43	ENSG00000108375.12	17	58353720	58417595	0.00195003	0.00407572	0.632683	22908	0.965259	No
Testis	317	HSF5	ENSG00000176160.10	17	58420167	58488384	0.00380522	0.00220745	0.0857902	22908	0.793312	No
Testis	317	MTMR4	ENSG00000108389.9	17	58489529	58517905	-2.31025e-05	0.00196411	0.990623	22908	0.999063	No
Testis	317	SEPT4	ENSG00000108387.14	17	58520250	58540818	-0.00017755	0.00228886	0.938222	22908	0.995974	No
Testis	317	C17orf47	ENSG00000181013.3	17	58541587	58544368	0.00503757	0.00343553	0.143627	22908	0.820977	No
Testis	317	TEX14	ENSG00000121101.15	17	58556678	58692055	0.00571046	0.00219411	0.00971864	22908	0.648369	No
Testis	317	CTD-2200P10.1	ENSG00000266826.2	17	58660424	58661829	-0.00410029	0.0026119	0.117522	22908	0.805859	No
Testis	317	RAD51C	ENSG00000108384.14	17	58692573	58735611	0.00174209	0.00172494	0.31335	22908	0.891318	No
Testis	317	RP11-579A4.1	ENSG00000274198.1	17	58747055	58747340	-0.00405978	0.0171578	0.81312	22908	0.988871	No
Testis	317	PPM1E	ENSG00000175175.5	17	58755869	58985176	0.00569214	0.00220666	0.0103775	22908	0.648369	No
Testis	317	TRIM37	ENSG00000108395.13	17	58998200	59106597	0.00149432	0.00143623	0.298982	22908	0.889432	No
Testis	317	SKA2	ENSG00000182628.12	17	59109951	59155269	-0.00216135	0.00202153	0.285869	22908	0.88684	No
Testis	317	PRR11	ENSG00000068489.12	17	59155499	59204705	0.000980891	0.0035619	0.783214	22908	0.986737	No
Testis	317	SMG8	ENSG00000167447.12	17	59209400	59215247	0.00331809	0.0019429	0.088724	22908	0.793312	No
Testis	317	GDPD1	ENSG00000153982.10	17	59220467	59275967	0.000259408	0.0026671	0.922584	22908	0.995637	No
Testis	317	YPEL2	ENSG00000175155.8	17	59331689	59401729	-0.000696505	0.00211191	0.741786	22908	0.981433	No
Testis	317	LINC01476	ENSG00000265313.5	17	59430869	59526946	0.00244371	0.0172611	0.887513	22908	0.992728	No
Testis	317	DHX40	ENSG00000108406.9	17	59565525	59608345	0.00131369	0.00159727	0.41148	22908	0.920556	No
Testis	317	RP11-758H9.2	ENSG00000273702.1	17	59618553	59619688	0.0022417	0.00273077	0.412364	22908	0.920731	No
Testis	317	CLTC	ENSG00000141367.11	17	59619715	59696956	0.000795792	0.00152015	0.601023	22908	0.960467	No
Testis	317	PTRH2	ENSG00000141378.14	17	59674636	59707464	0.00146243	0.00211138	0.48908	22908	0.938744	No
Testis	317	VMP1	ENSG00000062716.12	17	59707192	59841092	-0.00206286	0.00195458	0.292107	22908	0.888893	No
Testis	317	TUBD1	ENSG00000108423.14	17	59859482	59892945	0.00372627	0.00223744	0.0968915	22908	0.798592	No
Testis	317	RPS6KB1	ENSG00000108443.13	17	59893046	59950564	0.0029909	0.00170819	0.0809992	22908	0.793312	No
Testis	317	RNFT1	ENSG00000189050.15	17	59952240	59964761	0.00252351	0.00209681	0.229748	22908	0.869052	No
Testis	317	RP11-178C3.2	ENSG00000267302.5	17	59964832	59996972	0.000916552	0.00352981	0.795307	22908	0.988018	No
Testis	317	HEATR6	ENSG00000068097.14	17	60043194	60078931	0.00157763	0.00261325	0.546505	22908	0.952563	No
Testis	317	CTD-2319I12.2	ENSG00000267416.1	17	60079309	60088695	-0.00183441	0.00635247	0.772959	22908	0.98388	No
Testis	317	CA4	ENSG00000167434.9	17	60149936	60170899	-0.00370095	0.0117826	0.753665	22908	0.982393	No
Testis	317	USP32	ENSG00000170832.12	17	60179094	60422470	0.000868028	0.0017087	0.611829	22908	0.963482	No
Testis	317	C17orf64	ENSG00000141371.12	17	60392429	60431421	0.00330292	0.00211676	0.119745	22908	0.805859	No
Testis	317	APPBP2	ENSG00000062725.9	17	60443149	60526219	-0.00037821	0.00135275	0.779991	22908	0.986073	No
Testis	317	LINC01999	ENSG00000267772.1	17	60564547	60586623	0.00265369	0.00668587	0.691721	22908	0.975218	No
Testis	317	PPM1D	ENSG00000170836.11	17	60600183	60666280	0.000237283	0.00176385	0.893078	22908	0.992728	No
Testis	317	BCAS3	ENSG00000141376.22	17	60677453	61392838	0.00153064	0.00244255	0.531368	22908	0.948964	No
Testis	317	TBX2	ENSG00000121068.13	17	61399896	61409466	-0.00413266	0.00452498	0.361831	22908	0.903469	No
Testis	317	C17orf82	ENSG00000187013.4	17	61411751	61413280	0.00479517	0.00687728	0.486196	22908	0.938611	No
Testis	317	TBX4	ENSG00000121075.9	17	61452404	61485110	-0.00982903	0.00499226	0.0499057	22908	0.73985	No
Testis	317	NACA2	ENSG00000253506.2	17	61590426	61591202	-0.00285937	0.00311213	0.358961	22908	0.903338	No
Testis	317	BRIP1	ENSG00000136492.8	17	61681266	61863521	-0.00139099	0.00255357	0.586356	22908	0.958476	No
Testis	317	INTS2	ENSG00000108506.11	17	61865367	61928016	0.00400935	0.00211553	0.0590438	22908	0.749078	No
Testis	317	MED13	ENSG00000108510.9	17	61942605	62065282	0.00108401	0.00183147	0.554386	22908	0.954089	No
Testis	317	EFCAB3	ENSG00000172421.8	17	62343941	62416479	0.00947471	0.00391725	0.0161807	22908	0.664054	No
Testis	317	METTL2A	ENSG00000087995.15	17	62423867	62450822	0.0044872	0.00203222	0.0280113	22908	0.703407	No
Testis	317	TLK2	ENSG00000146872.17	17	62458658	62613664	0.0011691	0.00123816	0.345827	22908	0.900543	No
Testis	317	CTD-3035K23.6	ENSG00000277463.1	17	62626031	62626436	0.0211865	0.00896868	0.0188125	22908	0.678007	No
Testis	317	MRC2	ENSG00000011028.13	17	62627591	62693597	0.00601897	0.00295827	0.0427827	22908	0.726182	No
Testis	317	MARCH10	ENSG00000173838.11	17	62701314	62808344	0.00332928	0.00212366	0.118021	22908	0.805859	No
Testis	317	RP11-453A12.1	ENSG00000265000.1	17	62808500	62836371	0.00800411	0.00769465	0.299091	22908	0.889432	No
Testis	317	RP11-180P8.1	ENSG00000283538.1	17	62910690	62936865	-0.00783137	0.00781537	0.317142	22908	0.892679	No
Testis	317	RP11-180P8.3	ENSG00000266411.1	17	62966817	62967678	-0.0356333	0.018091	0.0498124	22908	0.73985	No
Testis	317	TANC2	ENSG00000170921.15	17	63009556	63427699	-0.00112929	0.00150039	0.452254	22908	0.930235	No
Testis	317	RP11-269G24.4	ENSG00000265282.1	17	63430468	63432211	0.0136809	0.0133042	0.304644	22908	0.890291	No
Testis	317	CYB561	ENSG00000008283.15	17	63432304	63446378	0.00021798	0.00211926	0.918147	22908	0.99481	No
Testis	317	ACE	ENSG00000159640.15	17	63477061	63498380	-0.00322497	0.00221626	0.146693	22908	0.823116	No
Testis	317	KCNH6	ENSG00000173826.14	17	63523334	63548977	0.00392945	0.00568983	0.490354	22908	0.938744	No
Testis	317	DCAF7	ENSG00000136485.14	17	63550461	63594266	-0.00108888	0.00146297	0.45729	22908	0.931024	No
Testis	317	TACO1	ENSG00000136463.7	17	63600872	63608365	0.000252804	0.00195949	0.897433	22908	0.992728	No
Testis	317	MAP3K3	ENSG00000198909.7	17	63622415	63695901	8.18783e-05	0.0016946	0.961496	22908	0.99712	No
Testis	317	STRADA	ENSG00000266173.6	17	63682336	63741986	0.00232	0.00144078	0.108414	22908	0.799299	No
Testis	317	LIMD2	ENSG00000136490.8	17	63696304	63700685	0.0046239	0.00320452	0.150101	22908	0.825303	No
Testis	317	CCDC47	ENSG00000108588.13	17	63745250	63776351	0.000552098	0.00182836	0.762892	22908	0.983222	No
Testis	317	DDX42	ENSG00000198231.12	17	63773776	63819317	-0.00189215	0.00134021	0.159052	22908	0.833104	No
Testis	317	FTSJ3	ENSG00000108592.16	17	63819433	63830012	0.00192559	0.00201693	0.340504	22908	0.899789	No
Testis	317	PSMC5	ENSG00000087191.12	17	63827672	63832026	0.00175583	0.00136184	0.198299	22908	0.853421	No
Testis	317	SMARCD2	ENSG00000108604.15	17	63832081	63843065	-0.000872051	0.00172359	0.613269	22908	0.963482	No
Testis	317	CSH2	ENSG00000213218.10	17	63872012	63873766	0.0119695	0.0103661	0.249156	22908	0.872278	No
Testis	317	GH2	ENSG00000136487.17	17	63880215	63881935	0.00410645	0.0115416	0.722249	22908	0.979568	No
Testis	317	CSH1	ENSG00000136488.14	17	63894909	63896661	-0.00236354	0.018171	0.896598	22908	0.992728	No
Testis	317	CSHL1	ENSG00000204414.12	17	63909597	63911341	-0.0017434	0.0121574	0.886071	22908	0.992728	No
Testis	317	GH1	ENSG00000259384.6	17	63917200	63918506	0.00779052	0.0289247	0.787858	22908	0.986893	No
Testis	317	CD79B	ENSG00000007312.12	17	63928740	63932354	0.00895108	0.00572441	0.118968	22908	0.805859	No
Testis	317	SCN4A	ENSG00000007314.12	17	63938554	63972918	0.000796318	0.00494869	0.872271	22908	0.992728	No
Testis	317	CTC-264K15.6	ENSG00000263489.1	17	63972920	63989422	-0.00411978	0.0126554	0.745008	22908	0.981433	No
Testis	317	PRR29-AS1	ENSG00000264954.1	17	63996071	63999899	0.00137518	0.00370553	0.710817	22908	0.978347	No
Testis	317	PRR29	ENSG00000224383.7	17	64001084	64004304	-0.000217948	0.00336748	0.94844	22908	0.995989	No
Testis	317	ICAM2	ENSG00000108622.10	17	64005107	64020634	0.00654776	0.00643207	0.309519	22908	0.89067	No
Testis	317	ERN1	ENSG00000178607.15	17	64039142	64130819	0.000611863	0.00190729	0.748588	22908	0.981886	No
Testis	317	SNHG25	ENSG00000266402.3	17	64145970	64146476	-0.0107326	0.00859829	0.212938	22908	0.863769	No
Testis	317	TEX2	ENSG00000136478.7	17	64147227	64263301	0.000817805	0.00199739	0.682516	22908	0.974957	No
Testis	317	PECAM1	ENSG00000261371.5	17	64319415	64413776	0.0110745	0.006192	0.0747182	22908	0.790194	No
Testis	317	MILR1	ENSG00000271605.5	17	64449037	64468643	-0.00955516	0.00795598	0.230713	22908	0.869052	No
Testis	317	POLG2	ENSG00000256525.6	17	64477785	64497036	-0.00227685	0.00174914	0.194037	22908	0.851935	No
Testis	317	DDX5	ENSG00000108654.13	17	64499616	64508199	0.00311568	0.00181152	0.0864951	22908	0.793312	No
Testis	317	CEP95	ENSG00000258890.6	17	64506732	64542294	0.000186245	0.00155501	0.904746	22908	0.99367	No
Testis	317	SMURF2	ENSG00000108854.15	17	64542462	64662068	-0.000542621	0.00165565	0.743341	22908	0.981433	No
Testis	317	LRRC37A3	ENSG00000176809.10	17	64854312	64919480	0.00573036	0.00300833	0.0577746	22908	0.745883	No
Testis	317	RP11-583F2.2	ENSG00000265912.1	17	64943262	64951054	-0.0111939	0.00794241	0.159775	22908	0.833104	No
Testis	317	GNA13	ENSG00000120063.9	17	65010715	65056839	0.000839404	0.00188997	0.657269	22908	0.970538	No
Testis	317	RGS9	ENSG00000108370.16	17	65100812	65227703	-0.00124057	0.00420669	0.768275	22908	0.983879	No
Testis	317	AXIN2	ENSG00000168646.12	17	65528563	65561647	0.00176498	0.00195007	0.366159	22908	0.905252	No
Testis	317	CEP112	ENSG00000154240.16	17	65635538	66192079	-0.00369928	0.00215869	0.0876409	22908	0.793312	No
Testis	317	APOH	ENSG00000091583.10	17	66212033	66256525	-0.024847	0.0159251	0.119776	22908	0.805859	No
Testis	317	PRKCA	ENSG00000154229.11	17	66302636	66810743	-0.00829043	0.00344628	0.0167605	22908	0.668635	No
Testis	317	CACNG5	ENSG00000075429.8	17	66835117	66885486	-0.00163049	0.0148248	0.912497	22908	0.994317	No
Testis	317	CACNG4	ENSG00000075461.5	17	66964910	67033398	0.00797207	0.00562605	0.157541	22908	0.831596	No
Testis	317	CACNG1	ENSG00000108878.4	17	67044590	67056797	5.74391e-05	0.0196987	0.997675	22908	0.999979	No
Testis	317	HELZ	ENSG00000198265.11	17	67070438	67245989	-0.00103064	0.00134457	0.443981	22908	0.927689	No
Testis	317	PSMD12	ENSG00000197170.9	17	67337916	67366627	0.00280134	0.00141755	0.0490655	22908	0.737196	No
Testis	317	PITPNC1	ENSG00000154217.14	17	67377281	67697261	0.00296481	0.00411634	0.471938	22908	0.934246	No
Testis	317	NOL11	ENSG00000130935.9	17	67717833	67744531	0.00409936	0.00178636	0.0224464	22908	0.686777	No
Testis	317	BPTF	ENSG00000171634.16	17	67825524	67984378	-0.00222308	0.00153551	0.148742	22908	0.825303	No
Testis	317	C17orf58	ENSG00000186665.9	17	67991101	67996431	3.55291e-06	0.00279075	0.998985	22908	0.999979	No
Testis	317	KPNA2	ENSG00000182481.8	17	68035519	68046842	0.00228898	0.00202603	0.259485	22908	0.876429	No
Testis	317	AC145343.2	ENSG00000265055.1	17	68096046	68101474	-0.00270046	0.004998	0.589392	22908	0.958742	No
Testis	317	RP11-147L13.11	ENSG00000278730.1	17	68127330	68129586	-0.00105881	0.0021485	0.622509	22908	0.96489	No
Testis	317	RP11-147L13.12	ENSG00000274561.1	17	68131462	68131907	0.00630738	0.00487587	0.196818	22908	0.852191	No
Testis	317	RP11-147L13.13	ENSG00000277476.1	17	68133201	68135935	-0.000508356	0.00378105	0.89314	22908	0.992728	No
Testis	317	RP11-147L13.14	ENSG00000278740.1	17	68188547	68189165	-0.00626299	0.0092585	0.49928	22908	0.94037	No
Testis	317	RP11-147L13.8	ENSG00000267731.1	17	68189884	68192802	-0.0116509	0.00694041	0.0942693	22908	0.79769	No
Testis	317	RP11-147L13.15	ENSG00000274712.1	17	68205489	68207493	2.705e-05	0.00420575	0.994873	22908	0.999454	No
Testis	317	AMZ2	ENSG00000196704.11	17	68247939	68257164	-0.000758225	0.00178226	0.670834	22908	0.972047	No
Testis	317	ARSG	ENSG00000141337.12	17	68259182	68422731	0.000257501	0.00307053	0.933223	22908	0.995913	No
Testis	317	SLC16A6	ENSG00000108932.11	17	68267026	68291267	0.00212364	0.00578975	0.714036	22908	0.978449	No
Testis	317	WIPI1	ENSG00000070540.12	17	68425930	68457513	-0.00154888	0.00308502	0.615996	22908	0.964193	No
Testis	317	PRKAR1A	ENSG00000108946.14	17	68511780	68551319	-0.00284211	0.001704	0.096396	22908	0.798592	No
Testis	317	FAM20A	ENSG00000108950.11	17	68535113	68601389	0.000814881	0.0029161	0.780101	22908	0.986073	No
Testis	317	RP11-120M18.5	ENSG00000267461.1	17	68557516	68582577	0.00552656	0.0113635	0.627087	22908	0.96489	No
Testis	317	LINC01482	ENSG00000267659.5	17	68591796	68763882	-0.0141326	0.0106289	0.184666	22908	0.845422	No
Testis	317	RP11-118B18.2	ENSG00000267250.1	17	68793549	68797822	-0.00370844	0.0120335	0.758167	22908	0.982393	No
Testis	317	ABCA8	ENSG00000141338.13	17	68867292	68955392	-0.00399412	0.00469571	0.395688	22908	0.917032	No
Testis	317	ABCA9	ENSG00000154258.16	17	68974488	69061064	-0.0119548	0.00465766	0.0107605	22908	0.648369	No
Testis	317	ABCA6	ENSG00000154262.12	17	69078702	69141888	-0.010292	0.00505667	0.0427114	22908	0.726182	No
Testis	317	ABCA10	ENSG00000154263.17	17	69147214	69228860	-0.00669472	0.00464675	0.150721	22908	0.825696	No
Testis	317	ABCA5	ENSG00000154265.15	17	69244311	69327244	0.000170734	0.00208752	0.934871	22908	0.995974	No
Testis	317	MAP2K6	ENSG00000108984.13	17	69414698	69543331	0.000623564	0.0048132	0.897008	22908	0.992728	No
Testis	317	RP1-193H18.3	ENSG00000267653.1	17	69477139	69501755	-0.0145305	0.00983668	0.140694	22908	0.820977	No
Testis	317	RP1-193H18.2	ENSG00000267194.1	17	69551358	69553861	-0.00643222	0.00475879	0.177523	22908	0.842392	No
Testis	317	LINC01483	ENSG00000227517.6	17	69577251	69903000	0.00215461	0.00771467	0.78022	22908	0.986073	No
Testis	317	LINC01497	ENSG00000237560.5	17	69961707	69983538	-0.00124502	0.0171132	0.942053	22908	0.995974	No
Testis	317	LINC01028	ENSG00000267603.1	17	70051277	70068095	0.0353083	0.0177523	0.0476314	22908	0.736109	No
Testis	317	KCNJ16	ENSG00000153822.13	17	70053481	70135608	0.00416233	0.0053078	0.433557	22908	0.925257	No
Testis	317	KCNJ2	ENSG00000123700.4	17	70169535	70180048	0.00559664	0.005891	0.342874	22908	0.900374	No
Testis	317	CASC17	ENSG00000260785.1	17	71097775	71202177	0.000432404	0.00475586	0.927618	22908	0.995729	No
Testis	317	AC118653.2	ENSG00000225818.1	17	71596338	71597279	0.0168308	0.0100752	0.0958782	22908	0.798592	No
Testis	317	LINC02095	ENSG00000228639.6	17	72021851	72034092	0.0123158	0.0102675	0.231302	22908	0.869052	No
Testis	317	LINC01152	ENSG00000256124.5	17	72030291	72041297	-0.00304984	0.00456211	0.504328	22908	0.942388	No
Testis	317	LINC02097	ENSG00000226101.1	17	72072333	72093481	-0.00605954	0.00836129	0.469202	22908	0.933677	No
Testis	317	SOX9	ENSG00000125398.5	17	72121020	72126420	-0.000432466	0.00258652	0.867327	22908	0.992728	No
Testis	317	LINC00511	ENSG00000227036.6	17	72323123	72640472	-0.00277566	0.00363251	0.445409	22908	0.928007	No
Testis	317	LINC02003	ENSG00000264026.1	17	72342940	72355136	-0.00491446	0.009843	0.617951	22908	0.964585	No
Testis	317	SLC39A11	ENSG00000133195.11	17	72645949	73092712	0.00641403	0.00350993	0.0686506	22908	0.776179	No
Testis	317	SSTR2	ENSG00000180616.8	17	73165012	73176633	0.00588173	0.00595269	0.323923	22908	0.895769	No
Testis	317	COG1	ENSG00000166685.11	17	73192632	73207352	0.0023457	0.00230078	0.308789	22908	0.890498	No
Testis	317	FAM104A	ENSG00000133193.12	17	73208508	73232232	-0.00299264	0.00172384	0.0836015	22908	0.793312	No
Testis	317	C17orf80	ENSG00000141219.15	17	73232395	73248947	-0.000903467	0.00175761	0.607616	22908	0.961806	No
Testis	317	CPSF4L	ENSG00000187959.9	17	73249793	73262352	0.00830543	0.00683406	0.225224	22908	0.867667	No
Testis	317	CDC42EP4	ENSG00000179604.9	17	73283624	73312175	0.00432552	0.00233327	0.0647593	22908	0.76643	No
Testis	317	SDK2	ENSG00000069188.16	17	73334384	73644089	0.00506071	0.00252	0.0455314	22908	0.732833	No
Testis	317	RP11-277J6.3	ENSG00000265935.1	17	73662568	73663848	-0.0145288	0.0150717	0.335845	22908	0.897468	No
Testis	317	CTD-2532D12.4	ENSG00000263574.1	17	73737854	73756557	0.0405866	0.0179473	0.0244605	22908	0.691983	No
Testis	317	LINC00469	ENSG00000177338.13	17	73750330	73828520	0.0209223	0.0180294	0.246801	22908	0.87195	No
Testis	317	LINC02092	ENSG00000234721.2	17	73786802	73800793	-0.00453423	0.00762046	0.552294	22908	0.953516	No
Testis	317	CTD-2532D12.5	ENSG00000265927.1	17	73831572	73836019	-0.0221043	0.0156167	0.157999	22908	0.832343	No
Testis	317	CTD-2582D11.1	ENSG00000266765.1	17	73894749	73911878	-0.00767263	0.0131512	0.560059	22908	0.954885	No
Testis	317	LINC02074	ENSG00000266357.5	17	74043452	74154212	0.00197575	0.0136644	0.885132	22908	0.992728	No
Testis	317	RPL38	ENSG00000172809.12	17	74203582	74209979	6.17282e-05	0.00214858	0.9771	22908	0.998593	No
Testis	317	TTYH2	ENSG00000141540.10	17	74213514	74261588	0.0011262	0.00267207	0.673718	22908	0.972477	No
Testis	317	DNAI2	ENSG00000171595.13	17	74274247	74314884	-0.000717932	0.00296497	0.808842	22908	0.988871	No
Testis	317	KIF19	ENSG00000196169.14	17	74326210	74355820	-0.00697824	0.00479667	0.146786	22908	0.823149	No
Testis	317	BTBD17	ENSG00000204347.3	17	74356416	74361946	0.00249187	0.00810598	0.758747	22908	0.982393	No
Testis	317	GPR142	ENSG00000257008.6	17	74367407	74372622	0.00595911	0.00855501	0.486625	22908	0.938611	No
Testis	317	GPRC5C	ENSG00000170412.16	17	74424851	74451653	0.000268807	0.00381093	0.943815	22908	0.995974	No
Testis	317	CD300A	ENSG00000167851.13	17	74466416	74484796	0.0047626	0.00494302	0.336085	22908	0.897468	No
Testis	317	CD300LB	ENSG00000178789.8	17	74521174	74531474	0.0142012	0.00684364	0.0388441	22908	0.718333	No
Testis	317	CD300C	ENSG00000167850.3	17	74541108	74546143	0.00994809	0.0122038	0.415638	22908	0.920977	No
Testis	317	CD300LD	ENSG00000204345.1	17	74579365	74588849	0.0218005	0.0149306	0.14532	22908	0.822581	No
Testis	317	CTD-2006K23.1	ENSG00000261222.2	17	74599840	74607229	-0.0240406	0.0107394	0.0259312	22908	0.697158	No
Testis	317	CD300E	ENSG00000186407.6	17	74609887	74623738	-0.000369077	0.00953015	0.969134	22908	0.997737	No
Testis	317	RAB37	ENSG00000172794.19	17	74670578	74747318	-0.00500409	0.00346984	0.150316	22908	0.825567	No
Testis	317	CD300LF	ENSG00000186074.18	17	74694311	74712978	0.00111481	0.00851388	0.895911	22908	0.992728	No
Testis	317	SLC9A3R1	ENSG00000109062.11	17	74748913	74769353	0.00116085	0.0022138	0.600414	22908	0.960467	No
Testis	317	NAT9	ENSG00000109065.11	17	74770547	74776367	0.00217255	0.00167775	0.19636	22908	0.851935	No
Testis	317	TMEM104	ENSG00000109066.13	17	74776483	74839779	0.000721291	0.00222784	0.746347	22908	0.981433	No
Testis	317	GRIN2C	ENSG00000161509.13	17	74842023	74861504	-0.000330549	0.00300106	0.91237	22908	0.994317	No
Testis	317	FDXR	ENSG00000161513.11	17	74862497	74873031	0.00298726	0.00213139	0.162099	22908	0.835403	No
Testis	317	FADS6	ENSG00000172782.11	17	74877299	74893781	-0.00148919	0.00501391	0.766667	22908	0.983389	No
Testis	317	USH1G	ENSG00000182040.8	17	74916084	74923256	0.00553886	0.00479412	0.248884	22908	0.87218	No
Testis	317	OTOP2	ENSG00000183034.12	17	74924275	74933912	0.00693159	0.00550978	0.209368	22908	0.862007	No
Testis	317	OTOP3	ENSG00000182938.4	17	74935719	74949992	0.00968321	0.0166332	0.560903	22908	0.955182	No
Testis	317	HID1	ENSG00000167861.15	17	74950744	74973166	0.00529573	0.00295829	0.0744576	22908	0.788294	No
Testis	317	CDR2L	ENSG00000109089.7	17	74987632	75005800	0.00524441	0.00377149	0.165413	22908	0.836301	No
Testis	317	MRPL58	ENSG00000167862.9	17	75012670	75021261	0.000731365	0.00201125	0.71639	22908	0.978924	No
Testis	317	KCTD2	ENSG00000180901.10	17	75032575	75065889	0.00153317	0.00156724	0.328746	22908	0.896369	No
Testis	317	ATP5H	ENSG00000167863.11	17	75038863	75046985	0.0016171	0.00181621	0.373991	22908	0.90747	No
Testis	317	SLC16A5	ENSG00000170190.15	17	75087727	75106162	0.0012341	0.00493537	0.802721	22908	0.988871	No
Testis	317	ARMC7	ENSG00000125449.6	17	75109952	75130224	-0.00053906	0.00225384	0.811136	22908	0.988871	No
Testis	317	NT5C	ENSG00000125458.6	17	75130266	75130867	0.00114494	0.00210809	0.58746	22908	0.958694	No
Testis	317	HN1	ENSG00000189159.15	17	75135248	75154683	0.00158669	0.00147208	0.281978	22908	0.88684	No
Testis	317	SUMO2	ENSG00000188612.11	17	75165586	75182983	-0.000613433	0.00180319	0.733954	22908	0.981433	No
Testis	317	NUP85	ENSG00000125450.10	17	75205659	75235758	-0.000594753	0.00240766	0.805061	22908	0.988871	No
Testis	317	GGA3	ENSG00000125447.16	17	75236599	75261673	0.000167216	0.0012965	0.897465	22908	0.992728	No
Testis	317	MRPS7	ENSG00000125445.10	17	75261805	75266227	0.000329537	0.00241086	0.89137	22908	0.992728	No
Testis	317	MIF4GD	ENSG00000125457.13	17	75266374	75271227	-0.0012987	0.00248292	0.601329	22908	0.960467	No
Testis	317	SLC25A19	ENSG00000125454.11	17	75277353	75289510	0.00141973	0.00224014	0.526721	22908	0.947555	No
Testis	317	GRB2	ENSG00000177885.13	17	75318076	75405709	0.000714012	0.00147949	0.629733	22908	0.965259	No
Testis	317	TMEM94	ENSG00000177728.16	17	75441159	75500082	-0.000664641	0.00162383	0.682613	22908	0.974957	No
Testis	317	CASKIN2	ENSG00000177303.9	17	75500261	75515583	0.00138642	0.00243353	0.569305	22908	0.95557	No
Testis	317	TSEN54	ENSG00000182173.12	17	75516060	75524739	0.00134929	0.0023282	0.562665	22908	0.955516	No
Testis	317	LLGL2	ENSG00000073350.13	17	75525080	75575208	0.00422714	0.00216502	0.051828	22908	0.739965	No
Testis	317	MYO15B	ENSG00000266714.6	17	75588058	75626501	0.00179858	0.00332294	0.588735	22908	0.958742	No
Testis	317	RECQL5	ENSG00000108469.14	17	75626845	75667115	0.00032509	0.00167611	0.846344	22908	0.992029	No
Testis	317	SMIM5	ENSG00000204323.5	17	75633434	75641404	0.000286635	0.00439765	0.948075	22908	0.995989	No
Testis	317	SMIM6	ENSG00000259120.2	17	75646243	75647977	-0.00159409	0.00329277	0.628662	22908	0.96489	No
Testis	317	SAP30BP	ENSG00000161526.14	17	75667190	75708062	-0.000101392	0.00140981	0.942715	22908	0.995974	No
Testis	317	ITGB4	ENSG00000132470.13	17	75721328	75757818	-0.000727506	0.00394646	0.85387	22908	0.992728	No
Testis	317	GALK1	ENSG00000108479.11	17	75751594	75765711	-0.00489175	0.0042582	0.251576	22908	0.874001	No
Testis	317	H3F3B	ENSG00000132475.10	17	75776434	75785486	-2.3918e-05	0.00171138	0.988859	22908	0.999063	No
Testis	317	UNK	ENSG00000132478.9	17	75784771	75825799	0.000952078	0.00150207	0.526675	22908	0.947555	No
Testis	317	UNC13D	ENSG00000092929.11	17	75827225	75844717	-0.0046747	0.00314144	0.1378	22908	0.820595	No
Testis	317	WBP2	ENSG00000132471.11	17	75845699	75856507	-0.00147506	0.00149218	0.323706	22908	0.895769	No
Testis	317	TRIM47	ENSG00000132481.6	17	75874161	75876371	-0.00205351	0.0053593	0.701871	22908	0.977077	No
Testis	317	TRIM65	ENSG00000141569.10	17	75880335	75897003	0.00502271	0.00255854	0.0505719	22908	0.73985	No
Testis	317	MRPL38	ENSG00000204316.12	17	75898643	75905413	-0.000246616	0.00142629	0.862843	22908	0.992728	No
Testis	317	FBF1	ENSG00000188878.19	17	75909574	75941056	0.00215214	0.0025193	0.393652	22908	0.916029	No
Testis	317	ACOX1	ENSG00000161533.11	17	75941507	75979219	0.00364835	0.00173087	0.0358906	22908	0.713338	No
Testis	317	TEN1	ENSG00000257949.6	17	75979364	76000586	0.00415863	0.00320499	0.195456	22908	0.851935	No
Testis	317	CDK3	ENSG00000250506.7	17	76000906	76005999	0.00281575	0.00240061	0.241769	22908	0.869858	No
Testis	317	EVPL	ENSG00000167880.7	17	76004502	76027452	-0.000606858	0.00474628	0.898347	22908	0.992728	No
Testis	317	SRP68	ENSG00000167881.14	17	76038775	76072653	0.000360638	0.00134826	0.789283	22908	0.986893	No
Testis	317	GALR2	ENSG00000182687.3	17	76074794	76077541	-0.00143096	0.00718198	0.84221	22908	0.991305	No
Testis	317	ZACN	ENSG00000186919.12	17	76079182	76081016	-0.0114823	0.0126371	0.364292	22908	0.904726	No
Testis	317	EXOC7	ENSG00000182473.21	17	76081119	76121576	0.0017435	0.00144133	0.227383	22908	0.868791	No
Testis	317	FOXJ1	ENSG00000129654.7	17	76136333	76141299	-0.00137391	0.0027014	0.611419	22908	0.963482	No
Testis	317	RNF157	ENSG00000141576.14	17	76142453	76240373	-0.000521724	0.00204581	0.798885	22908	0.988507	No
Testis	317	UBALD2	ENSG00000185262.8	17	76265202	76271299	0.000174142	0.00248312	0.944137	22908	0.995974	No
Testis	317	QRICH2	ENSG00000129646.14	17	76274049	76307998	0.00122528	0.00242861	0.614274	22908	0.963683	No
Testis	317	PRPSAP1	ENSG00000161542.16	17	76309486	76384521	0.00445018	0.0017667	0.0122999	22908	0.650239	No
Testis	317	SPHK1	ENSG00000176170.13	17	76376584	76387860	0.00430463	0.00282916	0.129201	22908	0.814199	No
Testis	317	UBE2O	ENSG00000175931.12	17	76389451	76453206	0.000773611	0.00124181	0.533787	22908	0.949071	No
Testis	317	AANAT	ENSG00000129673.9	17	76453351	76470117	0.000845103	0.00291566	0.772135	22908	0.98388	No
Testis	317	RHBDF2	ENSG00000129667.12	17	76470896	76501790	0.000330629	0.002912	0.90968	22908	0.994152	No
Testis	317	CYGB	ENSG00000161544.9	17	76527356	76551175	-0.00833067	0.00427461	0.0522583	22908	0.739965	No
Testis	317	PRCD	ENSG00000214140.10	17	76538064	76553578	-0.00686889	0.00341104	0.0449464	22908	0.729316	No
Testis	317	RP11-666A8.13	ENSG00000284526.1	17	76565349	76569791	-0.00425248	0.00443261	0.338161	22908	0.898677	No
Testis	317	ST6GALNAC2	ENSG00000070731.10	17	76572637	76586956	0.0052787	0.00932638	0.571827	22908	0.956288	No
Testis	317	ST6GALNAC1	ENSG00000070526.14	17	76624761	76643838	0.0032655	0.00728828	0.654447	22908	0.970388	No
Testis	317	MXRA7	ENSG00000182534.13	17	76673659	76711016	-0.00166302	0.00248292	0.503519	22908	0.942274	No
Testis	317	JMJD6	ENSG00000070495.14	17	76712832	76726799	0.00191022	0.00162705	0.241328	22908	0.869858	No
Testis	317	METTL23	ENSG00000181038.13	17	76726830	76733936	-0.000725677	0.00172079	0.673543	22908	0.972477	No
Testis	317	SRSF2	ENSG00000161547.16	17	76734115	76736189	-0.00118845	0.00167221	0.477826	22908	0.935993	No
Testis	317	MFSD11	ENSG00000092931.11	17	76736549	76781449	-0.000281553	0.00156195	0.857075	22908	0.992728	No
Testis	317	LINC02080	ENSG00000267065.2	17	76799044	76807102	-0.00258674	0.00602352	0.667917	22908	0.972001	No
Testis	317	LINC00868	ENSG00000267535.1	17	76850176	76861836	0.00616049	0.00478035	0.198508	22908	0.853977	No
Testis	317	MGAT5B	ENSG00000167889.12	17	76868456	76950316	0.00412811	0.00375301	0.272252	22908	0.882989	No
Testis	317	SEC14L1	ENSG00000129657.14	17	77088950	77217101	0.000638569	0.00176821	0.718255	22908	0.978924	No
Testis	317	RP11-285E9.6	ENSG00000263718.2	17	77257737	77281897	0.000370554	0.00712408	0.958553	22908	0.99712	No
Testis	317	RP11-285E9.5	ENSG00000265121.1	17	77264180	77264776	0.0300969	0.0137864	0.0298174	22908	0.703407	No
Testis	317	SEPT9	ENSG00000184640.17	17	77280569	77500596	0.00307893	0.00166701	0.065752	22908	0.768502	No
Testis	317	RP11-13K12.2	ENSG00000267665.1	17	77526998	77536592	0.00195199	0.00686355	0.776304	22908	0.985098	No
Testis	317	RP11-13K12.1	ENSG00000267506.5	17	77546940	77563243	-0.00111673	0.0101078	0.912102	22908	0.994317	No
Testis	317	RP11-13K12.5	ENSG00000267466.1	17	77563368	77568695	0.00032314	0.0111372	0.976873	22908	0.998593	No
Testis	317	TNRC6C	ENSG00000078687.17	17	77959240	78108835	-0.000676463	0.00203568	0.739897	22908	0.981433	No
Testis	317	TMC6	ENSG00000141524.15	17	78111800	78132358	-0.00211253	0.00393862	0.592113	22908	0.959468	No
Testis	317	TMC8	ENSG00000167895.14	17	78130770	78142968	0.00968102	0.00412122	0.0194801	22908	0.682339	No
Testis	317	C17orf99	ENSG00000187997.11	17	78146353	78166177	0.045754	0.0161966	0.00505188	22908	0.597849	No
Testis	317	SYNGR2	ENSG00000108639.7	17	78168558	78173527	0.000875835	0.00202928	0.666349	22908	0.971817	No
Testis	317	TK1	ENSG00000167900.11	17	78174075	78187233	-0.00275804	0.00344206	0.423617	22908	0.923003	No
Testis	317	AFMID	ENSG00000183077.15	17	78187317	78207701	0.00465276	0.00211195	0.0283633	22908	0.703407	No
Testis	317	BIRC5	ENSG00000089685.14	17	78214186	78225636	0.00262854	0.0024941	0.29279	22908	0.889432	No
Testis	317	TMEM235	ENSG00000204278.12	17	78231310	78240987	0.000747453	0.012481	0.952286	22908	0.996512	No
Testis	317	RP11-219G17.9	ENSG00000283914.1	17	78248193	78251440	-0.00998635	0.0180377	0.580247	22908	0.95702	No
Testis	317	LINC01993	ENSG00000204277.1	17	78261349	78278492	0.00268729	0.0165559	0.871168	22908	0.992728	No
Testis	317	AC061992.2	ENSG00000267737.1	17	78315729	78347798	0.00701731	0.0147083	0.633646	22908	0.965259	No
Testis	317	SOCS3	ENSG00000184557.4	17	78356778	78360077	0.0172131	0.010051	0.087842	22908	0.793312	No
Testis	317	RP11-806H10.4	ENSG00000266970.1	17	78360453	78373911	-0.00230906	0.0120316	0.84794	22908	0.992169	No
Testis	317	PGS1	ENSG00000087157.18	17	78378640	78425114	0.00220688	0.00172003	0.200484	22908	0.854667	No
Testis	317	DNAH17	ENSG00000187775.16	17	78423697	78577394	0.00411377	0.00254173	0.106625	22908	0.799299	No
Testis	317	LINC02081	ENSG00000267123.5	17	78617389	78632057	-0.00688642	0.0101403	0.4976	22908	0.94037	No
Testis	317	CYTH1	ENSG00000108669.16	17	78674048	78782297	0.00212954	0.00153376	0.16605	22908	0.837035	No
Testis	317	USP36	ENSG00000055483.19	17	78787381	78841441	0.00109732	0.00229871	0.633456	22908	0.965259	No
Testis	317	TIMP2	ENSG00000035862.12	17	78852977	78925387	-0.00140393	0.00282417	0.61948	22908	0.964695	No
Testis	317	CEP295NL	ENSG00000178404.9	17	78890580	78903215	0.00053163	0.00369768	0.885777	22908	0.992728	No
Testis	317	LGALS3BP	ENSG00000108679.12	17	78971238	78980109	0.00207999	0.00317348	0.512703	22908	0.944708	No
Testis	317	CANT1	ENSG00000171302.16	17	78991717	79009867	0.00349057	0.0026178	0.183429	22908	0.844434	No
Testis	317	C1QTNF1	ENSG00000173918.14	17	79022814	79049788	-0.0026939	0.00598011	0.652698	22908	0.970253	No
Testis	317	ENGASE	ENSG00000167280.16	17	79074939	79088599	0.00145146	0.00325117	0.655605	22908	0.970388	No
Testis	317	RBFOX3	ENSG00000167281.18	17	79089345	79516148	-0.00277393	0.00234632	0.238059	22908	0.869133	No
Testis	317	LINC02078	ENSG00000267719.1	17	79707266	79712317	0.0244925	0.0141208	0.0838739	22908	0.793312	No
Testis	317	CBX2	ENSG00000173894.10	17	79778132	79787983	0.00318915	0.00285737	0.265283	22908	0.879019	No
Testis	317	CBX8	ENSG00000141570.10	17	79792132	79801683	-0.00373095	0.00382675	0.330375	22908	0.896369	No
Testis	317	LINC01977	ENSG00000262772.1	17	79823452	79827704	-0.00931005	0.00721181	0.197734	22908	0.852727	No
Testis	317	CBX4	ENSG00000141582.14	17	79833156	79839429	0.00422497	0.00276688	0.127837	22908	0.813208	No
Testis	317	LINC01979	ENSG00000262585.1	17	79915252	79926725	0.00255981	0.00437057	0.55853	22908	0.954513	No
Testis	317	LINC01978	ENSG00000262188.1	17	79922691	79925462	0.00781223	0.00552839	0.158678	22908	0.833104	No
Testis	317	TBC1D16	ENSG00000167291.15	17	79932343	80035848	0.00406081	0.00289791	0.162179	22908	0.835403	No
Testis	317	CCDC40	ENSG00000141519.14	17	80036632	80100613	0.00576344	0.00301664	0.0570317	22908	0.745883	No
Testis	317	GAA	ENSG00000171298.12	17	80101556	80119879	0.00223673	0.00240076	0.352266	22908	0.9031	No
Testis	317	EIF4A3	ENSG00000141543.9	17	80135214	80147183	0.00037696	0.00166489	0.821034	22908	0.989419	No
Testis	317	RP11-334C17.6	ENSG00000275479.1	17	80149627	80149798	-0.0045497	0.00771659	0.55591	22908	0.954346	No
Testis	317	CARD14	ENSG00000141527.16	17	80169992	80209263	0.000700929	0.0034903	0.840976	22908	0.991047	No
Testis	317	SGSH	ENSG00000181523.12	17	80206716	80220915	-0.00323305	0.00201618	0.109884	22908	0.799683	No
Testis	317	SLC26A11	ENSG00000181045.14	17	80219699	80253500	-0.000169488	0.00214328	0.937024	22908	0.995974	No
Testis	317	RNF213	ENSG00000173821.19	17	80260866	80398786	-0.00361263	0.00288415	0.21135	22908	0.862949	No
Testis	317	ENDOV	ENSG00000173818.16	17	80415169	80438086	0.000936488	0.0014577	0.521084	22908	0.946661	No
Testis	317	CTD-2526A2.2	ENSG00000260369.2	17	80453735	80454729	-0.00110789	0.00515373	0.829941	22908	0.989768	No
Testis	317	NPTX1	ENSG00000171246.5	17	80467148	80477843	0.00310111	0.0065917	0.638376	22908	0.967219	No
Testis	317	RPTOR	ENSG00000141564.13	17	80544819	80966238	-0.000467352	0.00191782	0.807641	22908	0.988871	No
Testis	317	CHMP6	ENSG00000176108.9	17	80991598	81009517	-0.003231	0.00262896	0.22005	22908	0.867667	No
Testis	317	CTD-2561B21.11	ENSG00000262873.1	17	81017969	81020011	-0.00693047	0.0066844	0.300673	22908	0.889432	No
Testis	317	CTD-2561B21.10	ENSG00000262098.1	17	81023545	81025503	0.0197051	0.0150857	0.192499	22908	0.851935	No
Testis	317	BAIAP2-AS1	ENSG00000226137.5	17	81029130	81034881	0.000256934	0.00229094	0.910779	22908	0.994152	No
Testis	317	BAIAP2	ENSG00000175866.15	17	81035122	81117294	0.00201208	0.00329411	0.541795	22908	0.951579	No
Testis	317	AATK	ENSG00000181409.11	17	81117433	81166077	-0.000725122	0.00400438	0.856427	22908	0.992728	No
Testis	317	AATK-AS1	ENSG00000225180.7	17	81165507	81183164	-0.00425809	0.014565	0.770223	22908	0.98388	No
Testis	317	CEP131	ENSG00000141577.13	17	81189593	81222999	0.00066518	0.00201199	0.741176	22908	0.981433	No
Testis	317	TEPSIN	ENSG00000167302.10	17	81228277	81239091	0.00380828	0.00190672	0.0467119	22908	0.732833	No
Testis	317	NDUFAF8	ENSG00000224877.3	17	81239239	81241281	-0.00280473	0.00289678	0.333726	22908	0.89687	No
Testis	317	SLC38A10	ENSG00000157637.12	17	81245000	81295547	2.35484e-05	0.00168551	0.988863	22908	0.999063	No
Testis	317	LINC00482	ENSG00000185168.5	17	81303771	81309248	-0.00289619	0.0091255	0.751185	22908	0.982393	No
Testis	317	TMEM105	ENSG00000185332.6	17	81311270	81330674	0.0128927	0.00883733	0.14566	22908	0.822676	No
Testis	317	RP11-455O6.9	ENSG00000275542.1	17	81339183	81339691	0.00866242	0.00873665	0.322252	22908	0.894847	No
Testis	317	RP11-1055B8.9	ENSG00000275966.1	17	81345476	81345966	0.00378055	0.00757836	0.618249	22908	0.964585	No
Testis	317	RP11-1055B8.2	ENSG00000263154.1	17	81362272	81374214	0.0341635	0.0150726	0.0241386	22908	0.69127	No
Testis	317	RP11-1055B8.3	ENSG00000262223.6	17	81376001	81385360	-0.00989051	0.010671	0.354756	22908	0.903338	No
Testis	317	RP11-1055B8.4	ENSG00000262877.4	17	81388126	81390256	0.00194497	0.00513895	0.705349	22908	0.978046	No
Testis	317	BAHCC1	ENSG00000266074.8	17	81395475	81466332	-0.00129721	0.00259179	0.617092	22908	0.964294	No
Testis	317	LINC01971	ENSG00000278200.1	17	81480523	81481570	-0.000904202	0.00583721	0.877004	22908	0.992728	No
Testis	317	ACTG1	ENSG00000184009.9	17	81509971	81523847	-0.00041779	0.00184094	0.820625	22908	0.989419	No
Testis	317	FSCN2	ENSG00000186765.11	17	81528396	81537130	-0.0110484	0.00496666	0.0268706	22908	0.702191	No
Testis	317	FAAP100	ENSG00000185504.16	17	81539885	81553961	0.00141768	0.0018149	0.435348	22908	0.926264	No
Testis	317	NPLOC4	ENSG00000182446.13	17	81556887	81637146	0.000586066	0.00163933	0.720971	22908	0.979358	No
Testis	317	TSPAN10	ENSG00000182612.10	17	81637171	81648749	-0.00603003	0.0103405	0.560242	22908	0.955014	No
Testis	317	PDE6G	ENSG00000185527.11	17	81650459	81663112	-0.0120387	0.00890129	0.177262	22908	0.842392	No
Testis	317	OXLD1	ENSG00000204237.4	17	81665036	81666363	0.000270239	0.00193052	0.88877	22908	0.992728	No
Testis	317	CCDC137	ENSG00000185298.12	17	81666634	81673904	0.00371697	0.00193102	0.0552064	22908	0.74199	No
Testis	317	ARL16	ENSG00000214087.8	17	81681174	81683924	-0.000312966	0.00243047	0.897629	22908	0.992728	No
Testis	317	HGS	ENSG00000185359.12	17	81683326	81701323	-2.81927e-05	0.00129192	0.982604	22908	0.998806	No
Testis	317	MRPL12	ENSG00000262814.7	17	81703357	81707526	0.00185369	0.00179224	0.301849	22908	0.889432	No
Testis	317	SLC25A10	ENSG00000183048.11	17	81712236	81721016	-0.00476599	0.00309811	0.125033	22908	0.80925	No
Testis	317	GCGR	ENSG00000215644.9	17	81804134	81814013	0.00422116	0.00414712	0.309581	22908	0.89067	No
Testis	317	MCRIP1	ENSG00000225663.7	17	81822361	81833302	0.00259012	0.00191626	0.177521	22908	0.842392	No
Testis	317	PPP1R27	ENSG00000182676.4	17	81833492	81835050	-0.00120058	0.00515785	0.816104	22908	0.988871	No
Testis	317	P4HB	ENSG00000185624.14	17	81843159	81860694	0.00216927	0.00247392	0.38128	22908	0.910124	No
Testis	317	ARHGDIA	ENSG00000141522.11	17	81867943	81871406	-0.000219155	0.001687	0.896727	22908	0.992728	No
Testis	317	RP11-498C9.15	ENSG00000263731.1	17	81878425	81881106	-0.00393548	0.00374122	0.293695	22908	0.889432	No
Testis	317	ALYREF	ENSG00000183684.7	17	81887844	81891586	4.58111e-05	0.00201542	0.981881	22908	0.998806	No
Testis	317	ANAPC11	ENSG00000141552.17	17	81890821	81900744	-0.00115573	0.00216748	0.594288	22908	0.95954	No
Testis	317	PCYT2	ENSG00000185813.10	17	81902906	81911464	0.00141965	0.00164484	0.388787	22908	0.913471	No
Testis	317	SIRT7	ENSG00000187531.13	17	81911939	81918194	0.000727807	0.00134768	0.589573	22908	0.958742	No
Testis	317	MAFG	ENSG00000197063.10	17	81918270	81927714	0.000264962	0.00196174	0.892653	22908	0.992728	No
Testis	317	PYCR1	ENSG00000183010.16	17	81932384	81942412	0.00170766	0.0027326	0.532505	22908	0.949071	No
Testis	317	MYADML2	ENSG00000185105.5	17	81939645	81947137	0.00849677	0.00527499	0.1083	22908	0.799299	No
Testis	317	NOTUM	ENSG00000185269.11	17	81952507	81961840	-0.00252491	0.00297734	0.397101	22908	0.917288	No
Testis	317	RP11-498C9.17	ENSG00000264735.1	17	81965632	81966589	0.0114901	0.0184704	0.53437	22908	0.94931	No
Testis	317	ASPSCR1	ENSG00000169696.15	17	81976807	82017406	0.00321234	0.00190564	0.0929114	22908	0.795381	No
Testis	317	CENPX	ENSG00000169689.14	17	82018702	82022918	0.00333845	0.00183891	0.0704702	22908	0.781549	No
Testis	317	LRRC45	ENSG00000169683.7	17	82023302	82031151	-0.00049594	0.00257464	0.847385	22908	0.992136	No
Testis	317	RAC3	ENSG00000169750.8	17	82031624	82034202	0.00518771	0.00249262	0.0382758	22908	0.716611	No
Testis	317	DCXR	ENSG00000169738.7	17	82035136	82037732	-0.00407476	0.00392192	0.299669	22908	0.889432	No
Testis	317	RFNG	ENSG00000169733.11	17	82047902	82051734	-0.00054564	0.00199177	0.784318	22908	0.986737	No
Testis	317	GPS1	ENSG00000169727.12	17	82050765	82057470	0.000244174	0.00127913	0.848743	22908	0.992316	No
Testis	317	DUS1L	ENSG00000169718.17	17	82057506	82065887	-0.00122287	0.00161151	0.44856	22908	0.928689	No
Testis	317	FASN	ENSG00000169710.8	17	82078333	82098332	0.00560232	0.00335479	0.09599	22908	0.798592	No
Testis	317	CCDC57	ENSG00000176155.18	17	82101460	82212830	-0.00123329	0.00180727	0.495518	22908	0.93999	No
Testis	317	SLC16A3	ENSG00000141526.16	17	82228397	82261129	0.0020865	0.00305074	0.494555	22908	0.939392	No
Testis	317	CSNK1D	ENSG00000141551.14	17	82242667	82273731	-0.000881483	0.00127468	0.489774	22908	0.938744	No
Testis	317	LINC01970	ENSG00000265692.1	17	82290046	82292814	-0.00269566	0.00450943	0.550443	22908	0.952961	No
Testis	317	RP13-516M14.1	ENSG00000260563.3	17	82293716	82294910	-0.00335682	0.00277694	0.227699	22908	0.869039	No
Testis	317	CD7	ENSG00000173762.7	17	82314868	82317602	-0.0051467	0.00625454	0.411245	22908	0.920556	No
Testis	317	SECTM1	ENSG00000141574.7	17	82321024	82334074	-0.00304446	0.00508435	0.549772	22908	0.952961	No
Testis	317	TEX19	ENSG00000182459.4	17	82359247	82363776	0.000891513	0.00694743	0.897981	22908	0.992728	No
Testis	317	UTS2R	ENSG00000181408.3	17	82374230	82375586	-0.00213845	0.0100898	0.832299	22908	0.989768	No
Testis	317	RP13-20L14.1	ENSG00000260011.2	17	82381110	82382690	-0.00871825	0.00634887	0.170734	22908	0.839105	No
Testis	317	OGFOD3	ENSG00000181396.12	17	82389223	82415627	-0.000292253	0.00223505	0.896055	22908	0.992728	No
Testis	317	HEXDC	ENSG00000169660.15	17	82418318	82442588	-0.00181385	0.00274166	0.508751	22908	0.942388	No
Testis	317	C17orf62	ENSG00000178927.17	17	82442646	82450829	0.000260073	0.00240483	0.913954	22908	0.994471	No
Testis	317	NARF	ENSG00000141562.17	17	82458180	82490537	0.00066503	0.00197475	0.736532	22908	0.981433	No
Testis	317	FOXK2	ENSG00000141568.20	17	82519713	82644662	-0.00028442	0.00139083	0.838106	22908	0.990675	No
Testis	317	WDR45B	ENSG00000141580.15	17	82614562	82648553	0.00236264	0.00129785	0.0697075	22908	0.781243	No
Testis	317	RAB40B	ENSG00000141542.10	17	82654973	82698728	0.000489826	0.00284585	0.863462	22908	0.992728	No
Testis	317	RP11-388C12.1	ENSG00000263063.1	17	82713908	82716255	0.00039754	0.00418407	0.924369	22908	0.995637	No
Testis	317	FN3KRP	ENSG00000141560.14	17	82716683	82730328	-0.00148527	0.00268854	0.581061	22908	0.957346	No
Testis	317	RP11-388C12.5	ENSG00000263321.1	17	82729164	82734143	-0.00756553	0.0105452	0.473672	22908	0.934246	No
Testis	317	FN3K	ENSG00000167363.13	17	82735575	82751197	0.00269231	0.00287013	0.34899	22908	0.901691	No
Testis	317	TBCD	ENSG00000141556.20	17	82752064	82945922	-0.00143535	0.00156493	0.359789	22908	0.903338	No
Testis	317	ZNF750	ENSG00000141579.6	17	82829435	82840578	-0.0037873	0.00530127	0.475536	22908	0.934623	No
Testis	317	RP11-497H17.1	ENSG00000262663.1	17	82918282	82918785	-0.00466049	0.0101219	0.645542	22908	0.96838	No
Testis	317	B3GNTL1	ENSG00000175711.8	17	82946879	83051810	-0.00100736	0.00338736	0.766379	22908	0.983388	No
Testis	317	METRNL	ENSG00000176845.12	17	83079691	83095119	-2.59128e-05	0.00327612	0.993694	22908	0.999158	No
Testis	317	AC144831.3	ENSG00000274370.1	17	83098377	83098987	-0.00594688	0.00893594	0.50625	22908	0.942388	No
Testis	317	AC144831.1	ENSG00000261888.1	17	83104255	83106910	-0.000861477	0.00624523	0.890381	22908	0.992728	No
Testis	317	AC139099.4	ENSG00000262898.1	17	83144131	83177607	0.00542384	0.0109676	0.621297	22908	0.96489	No
Testis	317	AP005530.1	ENSG00000262352.1	18	11103	15928	0.00752789	0.00667173	0.260098	22908	0.876429	No
Testis	317	RP11-683L23.7	ENSG00000282965.1	18	49815	73545	0.00918211	0.00792511	0.247552	22908	0.87218	No
Testis	317	USP14	ENSG00000101557.14	18	158383	214520	0.00180132	0.00145901	0.217957	22908	0.865929	No
Testis	317	THOC1	ENSG00000079134.11	18	214630	268050	-0.00133895	0.00173764	0.441585	22908	0.927116	No
Testis	317	RP11-705O1.8	ENSG00000263884.1	18	268148	270278	-0.00288497	0.00341918	0.399487	22908	0.917503	No
Testis	317	COLEC12	ENSG00000158270.11	18	316987	500722	-0.0185933	0.00562592	0.00106725	22908	0.499519	No
Testis	317	LINC01925	ENSG00000264265.1	18	508568	515294	-0.00501881	0.0124248	0.686553	22908	0.974957	No
Testis	317	CETN1	ENSG00000177143.4	18	580357	582114	-0.00332437	0.00307154	0.279997	22908	0.885911	No
Testis	317	CLUL1	ENSG00000079101.16	18	596988	650228	0.000509276	0.0059626	0.931992	22908	0.995913	No
Testis	317	TYMS	ENSG00000176890.15	18	657604	673578	0.003857	0.00244375	0.115565	22908	0.805367	No
Testis	317	ENOSF1	ENSG00000132199.18	18	670324	712676	-0.00439262	0.00302655	0.147742	22908	0.823835	No
Testis	317	YES1	ENSG00000176105.13	18	721588	812546	0.000931908	0.00161253	0.563762	22908	0.955516	No
Testis	317	RP11-672L10.6	ENSG00000273355.1	18	813274	813756	0.00199521	0.0033418	0.550934	22908	0.952961	No
Testis	317	ADCYAP1	ENSG00000141433.12	18	907681	912172	0.00826276	0.014518	0.569694	22908	0.95557	No
Testis	317	RP11-78F17.1	ENSG00000263551.5	18	976589	1174823	-0.00170343	0.0111522	0.878705	22908	0.992728	No
Testis	317	LINC00470	ENSG00000132204.13	18	1254383	1408344	0.00518378	0.00255232	0.0431507	22908	0.726182	No
Testis	317	RP11-476K15.1	ENSG00000266602.1	18	1509183	1647097	0.00520908	0.0148836	0.726597	22908	0.980265	No
Testis	317	RP11-161I6.2	ENSG00000263745.6	18	1883524	2489426	0.00496672	0.00733648	0.498943	22908	0.94037	No
Testis	317	METTL4	ENSG00000101574.14	18	2537525	2571509	0.000828242	0.00200042	0.67915	22908	0.973885	No
Testis	317	NDC80	ENSG00000080986.12	18	2571511	2616635	0.00286568	0.00216581	0.186812	22908	0.847652	No
Testis	317	SMCHD1	ENSG00000101596.14	18	2655738	2805017	0.00350868	0.00161161	0.0302639	22908	0.703407	No
Testis	317	EMILIN2	ENSG00000132205.10	18	2847030	2915993	0.000391682	0.00235068	0.86778	22908	0.992728	No
Testis	317	LPIN2	ENSG00000101577.9	18	2916994	3013315	0.000139086	0.00164659	0.932741	22908	0.995913	No
Testis	317	MYOM1	ENSG00000101605.12	18	3066807	3220108	0.00352082	0.00341324	0.303144	22908	0.889485	No
Testis	317	MYL12A	ENSG00000101608.12	18	3247481	3256236	0.00286253	0.00164111	0.0821549	22908	0.793312	No
Testis	317	MYL12B	ENSG00000118680.12	18	3261909	3278284	0.00141984	0.00145737	0.330731	22908	0.896369	No
Testis	317	LINC01895	ENSG00000259256.1	18	3347776	3350559	0.00130306	0.00721252	0.856754	22908	0.992728	No
Testis	317	TGIF1	ENSG00000177426.20	18	3411608	3459978	0.00467322	0.00177366	0.00886362	22908	0.648369	No
Testis	317	GAPLINC	ENSG00000266835.5	18	3466250	3478978	0.00572088	0.0124436	0.646037	22908	0.96838	No
Testis	317	DLGAP1	ENSG00000170579.16	18	3496032	4455335	0.00199543	0.00245324	0.416654	22908	0.921481	No
Testis	317	LINC01892	ENSG00000265514.1	18	5081182	5095815	-0.00777055	0.00814536	0.340873	22908	0.900012	No
Testis	317	AKAIN1	ENSG00000231824.3	18	5145285	5197503	0.00352694	0.0102882	0.731982	22908	0.981433	No
Testis	317	LINC00526	ENSG00000264575.1	18	5236724	5237825	-0.000877459	0.00271608	0.746878	22908	0.981433	No
Testis	317	LINC00667	ENSG00000263753.6	18	5238599	5246508	-0.00354451	0.00260001	0.173837	22908	0.842284	No
Testis	317	ZBTB14	ENSG00000198081.10	18	5289019	5297053	0.000969988	0.00226952	0.669402	22908	0.972047	No
Testis	317	CTD-3096M3.2	ENSG00000266288.1	18	5381641	5385330	0.00677957	0.0093744	0.47013	22908	0.93396	No
Testis	317	EPB41L3	ENSG00000082397.17	18	5392381	5630700	-0.00068934	0.00214961	0.748678	22908	0.981902	No
Testis	317	MIR3976HG	ENSG00000261738.6	18	5748819	5876328	0.00247854	0.00279192	0.375396	22908	0.908244	No
Testis	317	TMEM200C	ENSG00000206432.4	18	5882072	5895955	0.00103179	0.00344363	0.764675	22908	0.98328	No
Testis	317	L3MBTL4	ENSG00000154655.15	18	5954706	6415237	-0.000857246	0.00177998	0.630444	22908	0.965259	No
Testis	317	L3MBTL4-AS1	ENSG00000264707.1	18	6256747	6260934	0.0111903	0.0151545	0.46085	22908	0.931838	No
Testis	317	ARHGAP28	ENSG00000088756.12	18	6729718	6915716	-0.00106622	0.00256642	0.678113	22908	0.973582	No
Testis	317	LINC00668	ENSG00000265933.5	18	6919496	6929966	-0.00385803	0.00389086	0.322225	22908	0.894847	No
Testis	317	LAMA1	ENSG00000101680.14	18	6941744	7117814	0.00601346	0.00267938	0.0255512	22908	0.697158	No
Testis	317	LRRC30	ENSG00000206422.2	18	7231125	7232047	0.015272	0.0198219	0.441642	22908	0.927116	No
Testis	317	PTPRM	ENSG00000173482.16	18	7566782	8406760	-0.000506859	0.00237332	0.831033	22908	0.989768	No
Testis	317	RAB12	ENSG00000206418.3	18	8609445	8639381	-0.00107029	0.00220343	0.627515	22908	0.96489	No
Testis	317	MTCL1	ENSG00000168502.17	18	8705661	8832778	0.00100725	0.00229062	0.660456	22908	0.971175	No
Testis	317	NDUFV2	ENSG00000178127.12	18	9102630	9134345	0.000498343	0.00152797	0.744545	22908	0.981433	No
Testis	317	ANKRD12	ENSG00000101745.16	18	9136777	9285985	-0.00030116	0.00245882	0.902601	22908	0.993408	No
Testis	317	RP11-888D10.3	ENSG00000264964.1	18	9315194	9334441	0.00327715	0.00601082	0.586022	22908	0.958476	No
Testis	317	TWSG1	ENSG00000128791.11	18	9334767	9402420	0.000117416	0.00214606	0.956405	22908	0.996953	No
Testis	317	RP11-61L19.2	ENSG00000273335.1	18	9473421	9474006	-0.00443484	0.00722985	0.54008	22908	0.951046	No
Testis	317	RALBP1	ENSG00000017797.12	18	9475009	9538116	-0.00343347	0.00183401	0.0621801	22908	0.758236	No
Testis	317	PPP4R1	ENSG00000154845.15	18	9546791	9615240	0.00142369	0.00181245	0.432788	22908	0.925238	No
Testis	317	PPP4R1-AS1	ENSG00000263627.1	18	9615264	9619363	0.00177482	0.0075256	0.813722	22908	0.988871	No
Testis	317	RAB31	ENSG00000168461.12	18	9708165	9862551	0.00410917	0.00255532	0.108887	22908	0.799299	No
Testis	317	TXNDC2	ENSG00000168454.11	18	9885726	9889275	0.00151372	0.00287359	0.59875	22908	0.960467	No
Testis	317	RP11-474N24.6	ENSG00000272799.1	18	9912316	9912849	-0.00758045	0.0148271	0.609553	22908	0.962769	No
Testis	317	VAPA	ENSG00000101558.13	18	9914002	9960021	-0.000761789	0.00132024	0.564373	22908	0.955516	No
Testis	317	RP11-138E9.2	ENSG00000264876.1	18	10323132	10372380	-0.00601241	0.00912448	0.510453	22908	0.943261	No
Testis	317	RP11-243E13.2	ENSG00000266102.1	18	10375103	10378114	-0.0147768	0.0140058	0.292265	22908	0.889124	No
Testis	317	LINC01254	ENSG00000260913.1	18	10405133	10414515	0.00524611	0.00520198	0.314049	22908	0.891591	No
Testis	317	APCDD1	ENSG00000154856.12	18	10454628	10489948	-0.00604532	0.00367852	0.101363	22908	0.798592	No
Testis	317	NAPG	ENSG00000134265.12	18	10525905	10552760	-0.00119292	0.00158926	0.453483	22908	0.930284	No
Testis	317	RP11-883A18.3	ENSG00000265728.1	18	10594590	10604798	0.0137206	0.00774219	0.0773956	22908	0.791862	No
Testis	317	LINC01887	ENSG00000266604.1	18	10612304	10626353	0.00460354	0.0342562	0.89319	22908	0.992728	No
Testis	317	RP11-856M7.4	ENSG00000264072.1	18	10627646	10628846	0.0102801	0.0327148	0.753565	22908	0.982393	No
Testis	317	PIEZO2	ENSG00000154864.11	18	10670241	11148762	0.000610099	0.00369931	0.869118	22908	0.992728	No
Testis	317	RP11-128P17.2	ENSG00000267051.1	18	11366913	11378409	0.00430198	0.00611284	0.482137	22908	0.938393	No
Testis	317	RP11-128P17.4	ENSG00000273119.1	18	11390033	11390729	-0.00680664	0.01092	0.533555	22908	0.949071	No
Testis	317	RP11-128P17.3	ENSG00000267564.1	18	11447756	11489369	-0.00464809	0.006635	0.484142	22908	0.938405	No
Testis	317	LINC01255	ENSG00000267252.5	18	11488570	11506983	-0.00106139	0.0045877	0.8172	22908	0.988871	No
Testis	317	SLC35G4	ENSG00000236396.8	18	11609596	11610612	0.0164626	0.0164897	0.318926	22908	0.893452	No
Testis	317	RP11-677O4.6	ENSG00000267143.1	18	11620717	11621158	0.0102718	0.00937474	0.274111	22908	0.884359	No
Testis	317	RP11-677O4.2	ENSG00000260759.1	18	11666456	11670165	0.00150309	0.00684815	0.826422	22908	0.989571	No
Testis	317	GNAL	ENSG00000141404.15	18	11688956	11885675	0.000546513	0.00233165	0.814846	22908	0.988871	No
Testis	317	CHMP1B	ENSG00000255112.2	18	11851396	11854449	0.000955504	0.00194916	0.624348	22908	0.96489	No
Testis	317	MPPE1	ENSG00000154889.16	18	11885686	11908711	-0.00118209	0.00267132	0.658443	22908	0.970743	No
Testis	317	RP11-820I16.1	ENSG00000267079.1	18	11910634	11914344	-0.000596826	0.00679013	0.930019	22908	0.995913	No
Testis	317	IMPA2	ENSG00000141401.11	18	11981025	12030883	-0.00901809	0.00327195	0.00621215	22908	0.608414	No
Testis	317	ANKRD62	ENSG00000181626.11	18	12093853	12129749	0.0050278	0.00398079	0.207581	22908	0.860731	No
Testis	317	RP11-64C12.4	ENSG00000267643.1	18	12200779	12201979	-0.0024425	0.00605856	0.68713	22908	0.974957	No
Testis	317	RP11-64C12.6	ENSG00000267247.1	18	12230411	12231573	0.00439508	0.00805196	0.585589	22908	0.958476	No
Testis	317	CIDEA	ENSG00000176194.17	18	12254319	12277595	-0.00975362	0.00990924	0.325777	22908	0.896252	No
Testis	317	TUBB6	ENSG00000176014.12	18	12307669	12344320	0.00283144	0.0028007	0.312857	22908	0.891318	No
Testis	317	AFG3L2	ENSG00000141385.9	18	12328944	12377314	0.000228088	0.00176222	0.897104	22908	0.992728	No
Testis	317	PRELID3A	ENSG00000141391.13	18	12407896	12432238	-0.00324201	0.00498378	0.515868	22908	0.945456	No
Testis	317	RP11-861E21.1	ENSG00000267108.1	18	12432897	12437635	-0.0272962	0.0157208	0.0835537	22908	0.793312	No
Testis	317	SPIRE1	ENSG00000134278.15	18	12448206	12658042	-0.00071325	0.00187671	0.704179	22908	0.977631	No
Testis	317	PSMG2	ENSG00000128789.20	18	12658135	12725740	0.000624763	0.00143006	0.662518	22908	0.971512	No
Testis	317	CEP76	ENSG00000101624.10	18	12661833	12701113	0.0030365	0.00219163	0.166947	22908	0.837035	No
Testis	317	LINC01882	ENSG00000267654.1	18	12739490	12749421	0.000386318	0.00744844	0.958671	22908	0.99712	No
Testis	317	RP11-973H7.1	ENSG00000260302.1	18	12774651	12775923	-0.0148079	0.00687388	0.0320323	22908	0.704171	No
Testis	317	PTPN2	ENSG00000175354.18	18	12785478	12929643	-0.00225977	0.00172102	0.19019	22908	0.84895	No
Testis	317	SEH1L	ENSG00000085415.15	18	12947133	12987536	0.00182563	0.00187833	0.331875	22908	0.896369	No
Testis	317	CEP192	ENSG00000101639.18	18	12991362	13125052	-0.00240864	0.00305761	0.431473	22908	0.925226	No
Testis	317	LDLRAD4	ENSG00000168675.18	18	13217498	13652755	-0.000527942	0.0021518	0.806357	22908	0.988871	No
Testis	317	FAM210A	ENSG00000177150.12	18	13663347	13726659	-0.00148973	0.0018938	0.432126	22908	0.925238	No
Testis	317	RNMT	ENSG00000101654.17	18	13726664	13764558	-3.98246e-05	0.00160463	0.980216	22908	0.998806	No
Testis	317	MC5R	ENSG00000176136.6	18	13824149	13827323	0.00123498	0.008945	0.890284	22908	0.992728	No
Testis	317	MC2R	ENSG00000185231.4	18	13882044	13915707	0.0023656	0.0144829	0.870364	22908	0.992728	No
Testis	317	ZNF519	ENSG00000175322.11	18	14057457	14132490	-0.00260096	0.00259191	0.316445	22908	0.892679	No
Testis	317	POTEC	ENSG00000183206.17	18	14507339	14543585	-0.00601067	0.00558394	0.282619	22908	0.88684	No
Testis	317	ANKRD30B	ENSG00000180777.13	18	14728272	14852480	0.00319634	0.00545006	0.558003	22908	0.954423	No
Testis	317	LINC01906	ENSG00000265786.1	18	14877611	14884052	0.00939008	0.00949005	0.323246	22908	0.895769	No
Testis	317	RP11-527H14.4	ENSG00000263618.5	18	14903580	14915628	0.00501026	0.00555887	0.368158	22908	0.905689	No
Testis	317	LINC01443	ENSG00000266554.1	18	14946267	14973770	-0.0024051	0.0166627	0.88533	22908	0.992728	No
Testis	317	ROCK1	ENSG00000067900.7	18	20946906	21111851	0.00337875	0.00263387	0.200566	22908	0.854667	No
Testis	317	RP11-699A5.2	ENSG00000265984.1	18	21240675	21241371	0.0193557	0.0149227	0.195623	22908	0.851935	No
Testis	317	GREB1L	ENSG00000141449.14	18	21242242	21525417	-0.00239339	0.00347997	0.492144	22908	0.93926	No
Testis	317	ESCO1	ENSG00000141446.10	18	21529281	21600884	-0.00160845	0.00158326	0.310506	22908	0.891318	No
Testis	317	SNRPD1	ENSG00000167088.10	18	21612267	21633524	-6.88945e-05	0.00157858	0.965218	22908	0.99712	No
Testis	317	ABHD3	ENSG00000158201.9	18	21650897	21704805	-0.000216294	0.00301989	0.94295	22908	0.995974	No
Testis	317	MIB1	ENSG00000101752.11	18	21704957	21870957	-0.000266186	0.00208782	0.898636	22908	0.992728	No
Testis	317	RP11-268I9.3	ENSG00000264149.1	18	21871446	21893996	0.0147492	0.0154222	0.339672	22908	0.899248	No
Testis	317	LINC01900	ENSG00000265758.1	18	21981121	22051159	0.00232062	0.0136631	0.865248	22908	0.992728	No
Testis	317	RP11-595B24.2	ENSG00000263588.1	18	22088060	22098780	-0.00787793	0.0170283	0.643966	22908	0.96804	No
Testis	317	GATA6-AS1	ENSG00000266010.1	18	22166898	22168968	-0.00373748	0.00597215	0.531918	22908	0.948964	No
Testis	317	GATA6	ENSG00000141448.8	18	22169443	22202528	-0.00433988	0.00345939	0.210646	22908	0.862468	No
Testis	317	RP11-627G18.4	ENSG00000264825.1	18	22213778	22228029	-0.00554457	0.014936	0.710738	22908	0.978347	No
Testis	317	RP11-535A5.1	ENSG00000273348.1	18	22347846	22348252	-0.00504516	0.00956847	0.598403	22908	0.960467	No
Testis	317	CTAGE1	ENSG00000212710.4	18	22413601	22417915	0.00157789	0.00454881	0.728928	22908	0.980606	No
Testis	317	RBBP8	ENSG00000101773.18	18	22798261	23026488	-0.00279578	0.00225461	0.215951	22908	0.864453	No
Testis	317	CABLES1	ENSG00000134508.12	18	23134564	23260467	0.00796656	0.00299955	0.00833948	22908	0.648369	No
Testis	317	TMEM241	ENSG00000134490.13	18	23197144	23437961	0.000933759	0.00334665	0.780431	22908	0.986073	No
Testis	317	RIOK3	ENSG00000101782.14	18	23452823	23486603	-0.00281459	0.00230875	0.223782	22908	0.867667	No
Testis	317	C18orf8	ENSG00000141452.9	18	23503470	23530612	0.00149818	0.00182278	0.411786	22908	0.920556	No
Testis	317	NPC1	ENSG00000141458.12	18	23506184	23586898	0.00228275	0.00205753	0.268136	22908	0.880778	No
Testis	317	ANKRD29	ENSG00000154065.16	18	23598926	23662885	0.00188278	0.00281583	0.504248	22908	0.942388	No
Testis	317	LAMA3	ENSG00000053747.15	18	23689443	23955066	-0.00156609	0.0029546	0.596475	22908	0.959875	No
Testis	317	TTC39C	ENSG00000168234.12	18	23992773	24135467	-0.00172402	0.00237998	0.469405	22908	0.933755	No
Testis	317	CABYR	ENSG00000154040.20	18	24138956	24161603	0.00151183	0.0021857	0.489677	22908	0.938744	No
Testis	317	RP11-799B12.4	ENSG00000265750.1	18	24160778	24162043	0.000847317	0.00568542	0.881629	22908	0.992728	No
Testis	317	OSBPL1A	ENSG00000141447.17	18	24162212	24397880	-0.00457874	0.00244168	0.061747	22908	0.758236	No
Testis	317	RP11-621L6.3	ENSG00000273321.1	18	24402153	24402714	-0.0160656	0.0119061	0.178255	22908	0.843931	No
Testis	317	IMPACT	ENSG00000154059.9	18	24426616	24453535	-0.000993946	0.00161894	0.539722	22908	0.950875	No
Testis	317	HRH4	ENSG00000134489.6	18	24460629	24479957	0.0162936	0.00661462	0.0143385	22908	0.658522	No
Testis	317	RP11-178F10.2	ENSG00000264695.1	18	24489375	24491080	0.0135074	0.00829622	0.104562	22908	0.799299	No
Testis	317	RP11-178F10.3	ENSG00000266489.1	18	24516883	24518006	0.000218119	0.0105411	0.983505	22908	0.998806	No
Testis	317	LINC01915	ENSG00000265485.5	18	24628182	24662198	0.0237345	0.0159836	0.13863	22908	0.820595	No
Testis	317	RP11-958F21.3	ENSG00000265552.1	18	25055600	25056760	0.0126774	0.018544	0.49474	22908	0.939392	No
Testis	317	ZNF521	ENSG00000198795.10	18	25061926	25352190	-0.00457766	0.00261799	0.0814104	22908	0.793312	No
Testis	317	SS18	ENSG00000141380.13	18	26016253	26091217	-0.00254346	0.00151207	0.0936072	22908	0.795381	No
Testis	317	PSMA8	ENSG00000154611.14	18	26133852	26193355	0.00409362	0.00249001	0.101237	22908	0.798592	No
Testis	317	TAF4B	ENSG00000141384.12	18	26225936	26391685	0.000146174	0.00203334	0.942739	22908	0.995974	No
Testis	317	LINC01543	ENSG00000263862.1	18	26422995	26426101	0.00514468	0.00699173	0.462423	22908	0.931958	No
Testis	317	KCTD1	ENSG00000134504.12	18	26454910	26657401	0.00100421	0.0027212	0.712368	22908	0.978347	No
Testis	317	PCAT18	ENSG00000265369.3	18	26687621	26689971	0.0219321	0.0179814	0.223551	22908	0.867667	No
Testis	317	RP11-552O4.1	ENSG00000263382.1	18	26822813	26823979	-0.00777798	0.0115891	0.502653	22908	0.942172	No
Testis	317	AQP4	ENSG00000171885.13	18	26855817	26865771	-0.0112306	0.00973712	0.249687	22908	0.872278	No
Testis	317	CHST9	ENSG00000154080.13	18	26906481	27185317	0.00508102	0.00374756	0.176193	22908	0.842392	No
Testis	317	RP11-739N10.1	ENSG00000264151.5	18	27336379	27595164	-0.00634924	0.00798842	0.427365	22908	0.924197	No
Testis	317	RP11-26N15.2	ENSG00000264790.1	18	27343252	27346110	-0.00220672	0.010198	0.828835	22908	0.989768	No
Testis	317	RP11-612A1.1	ENSG00000263611.1	18	27397952	27401904	0.0178976	0.0103609	0.0851399	22908	0.793312	No
Testis	317	CDH2	ENSG00000170558.8	18	27950966	28177446	-0.0013059	0.00199547	0.513343	22908	0.944794	No
Testis	317	DSC3	ENSG00000134762.16	18	30990008	31042815	-0.0111026	0.0103292	0.283309	22908	0.88684	No
Testis	317	DSC2	ENSG00000134755.14	18	31058840	31102415	0.00244591	0.00502164	0.626568	22908	0.96489	No
Testis	317	DSC1	ENSG00000134765.9	18	31129236	31162856	-0.018259	0.0155191	0.240323	22908	0.869858	No
Testis	317	DSG1	ENSG00000134760.5	18	31318089	31357029	-0.0064124	0.00654495	0.328013	22908	0.896369	No
Testis	317	DSG4	ENSG00000175065.11	18	31376777	31414912	0.00171821	0.00795278	0.829097	22908	0.989768	No
Testis	317	DSG3	ENSG00000134757.4	18	31447795	31478702	0.000635225	0.0108025	0.953148	22908	0.99663	No
Testis	317	RP11-650P15.1	ENSG00000266521.1	18	31496645	31497195	-0.00180263	0.0189278	0.924191	22908	0.995637	No
Testis	317	DSG2	ENSG00000046604.12	18	31498043	31549008	0.00080399	0.00318659	0.800981	22908	0.988773	No
Testis	317	TTR	ENSG00000118271.9	18	31591726	31599021	0.00812979	0.00697327	0.244617	22908	0.870184	No
Testis	317	B4GALT6	ENSG00000118276.11	18	31623169	31684723	-0.0058652	0.00294763	0.0475357	22908	0.736109	No
Testis	317	SLC25A52	ENSG00000141437.8	18	31759562	31760880	-0.00626701	0.00394864	0.113554	22908	0.800894	No
Testis	317	TRAPPC8	ENSG00000153339.13	18	31829173	31953136	0.000929455	0.0013667	0.496993	22908	0.94037	No
Testis	317	RNF125	ENSG00000101695.8	18	32018372	32073213	-0.00768856	0.00394358	0.0521665	22908	0.739965	No
Testis	317	RNF138	ENSG00000134758.13	18	32092120	32131561	0.000104276	0.00214258	0.961216	22908	0.99712	No
Testis	317	GAREM1	ENSG00000141441.15	18	32124877	32470484	0.0020693	0.00298116	0.48815	22908	0.938744	No
Testis	317	MEP1B	ENSG00000141434.11	18	32185069	32220404	0.00627957	0.00800669	0.433499	22908	0.925257	No
Testis	317	KLHL14	ENSG00000197705.9	18	32672671	32773062	-0.00909656	0.0051972	0.0811097	22908	0.793312	No
Testis	317	CCDC178	ENSG00000166960.16	18	32937402	33441101	-0.00111529	0.00379587	0.769105	22908	0.98388	No
Testis	317	RP11-258B16.1	ENSG00000267642.1	18	33552123	33578187	0.0212405	0.00966776	0.0287944	22908	0.703407	No
Testis	317	ASXL3	ENSG00000141431.10	18	33578577	33751192	0.00395609	0.00246886	0.110138	22908	0.799683	No
Testis	317	NOL4	ENSG00000101746.15	18	33851100	34224952	-0.000519822	0.00228014	0.819821	22908	0.989189	No
Testis	317	DTNA	ENSG00000134769.21	18	34493290	34891844	-0.00474112	0.00607726	0.435933	22908	0.926345	No
Testis	317	RP11-96A15.1	ENSG00000278464.1	18	34892013	34902885	-0.00293815	0.00646515	0.649833	22908	0.969301	No
Testis	317	MAPRE2	ENSG00000166974.12	18	34976928	35143470	0.000815758	0.00219002	0.709796	22908	0.978141	No
Testis	317	RP11-294N21.3	ENSG00000274400.1	18	35144942	35145417	-0.0112895	0.0169329	0.505471	22908	0.942388	No
Testis	317	ZNF397	ENSG00000186812.12	18	35241036	35267133	-0.00146335	0.00199171	0.463093	22908	0.932061	No
Testis	317	ZSCAN30	ENSG00000186814.13	18	35251058	35290245	-0.00172553	0.00180691	0.340379	22908	0.899789	No
Testis	317	RP11-158H5.8	ENSG00000274184.1	18	35268218	35270238	-0.00449823	0.00513553	0.381794	22908	0.910378	No
Testis	317	RP11-158H5.7	ENSG00000268573.1	18	35280867	35285177	-0.000858667	0.00427307	0.840877	22908	0.991047	No
Testis	317	RP11-54G14.1	ENSG00000274918.1	18	35317396	35317848	0.007347	0.0148882	0.622043	22908	0.96489	No
Testis	317	ZNF24	ENSG00000172466.15	18	35332212	35345482	0.00292332	0.00154884	0.0600849	22908	0.749078	No
Testis	317	ZNF396	ENSG00000186496.10	18	35366697	35377337	0.00360327	0.0028608	0.208834	22908	0.861224	No
Testis	317	RP11-322E11.5	ENSG00000267583.5	18	35443869	35467088	0.0026523	0.0100917	0.792872	22908	0.987417	No
Testis	317	INO80C	ENSG00000153391.15	18	35452230	35497991	0.0012155	0.00166918	0.467069	22908	0.932975	No
Testis	317	GALNT1	ENSG00000141429.13	18	35581117	35711834	-0.000668636	0.00190042	0.725213	22908	0.980192	No
Testis	317	RP11-873E20.1	ENSG00000267397.1	18	35716370	35717978	0.00384023	0.0136504	0.778657	22908	0.985642	No
Testis	317	RP11-905K4.1	ENSG00000267627.5	18	35951803	35966118	-0.000409834	0.00613376	0.946773	22908	0.995989	No
Testis	317	C18orf21	ENSG00000141428.16	18	35972083	35979286	0.00151297	0.00176769	0.392747	22908	0.915485	No
Testis	317	RPRD1A	ENSG00000141425.17	18	35984387	36067576	-0.000689937	0.00160149	0.66692	22908	0.971817	No
Testis	317	SLC39A6	ENSG00000141424.12	18	36108532	36129385	0.000479106	0.00252574	0.849683	22908	0.992601	No
Testis	317	ELP2	ENSG00000134759.13	18	36129444	36180556	0.000906835	0.00225164	0.687428	22908	0.974957	No
Testis	317	MOCOS	ENSG00000075643.5	18	36187519	36272157	-0.0122206	0.00578035	0.03534	22908	0.713338	No
Testis	317	FHOD3	ENSG00000134775.15	18	36297714	36769426	-0.00975775	0.00657291	0.138733	22908	0.820595	No
Testis	317	TPGS2	ENSG00000134779.14	18	36777647	36829216	0.0031312	0.00178487	0.0804173	22908	0.793312	No
Testis	317	KIAA1328	ENSG00000150477.14	18	36829240	37232172	-0.000655476	0.00177788	0.712628	22908	0.978347	No
Testis	317	RP11-95O2.1	ENSG00000267651.1	18	37234119	37236242	-0.00928862	0.00930002	0.318723	22908	0.893452	No
Testis	317	CELF4	ENSG00000101489.19	18	37243047	37566037	-0.00192187	0.00345937	0.578937	22908	0.95702	No
Testis	317	RP11-687D19.1	ENSG00000268566.5	18	38655209	38687998	-0.0283469	0.0153646	0.0660474	22908	0.768563	No
Testis	317	RP11-244M2.1	ENSG00000267374.1	18	39206924	39800318	0.000785876	0.00407257	0.847117	22908	0.992078	No
Testis	317	LINC01901	ENSG00000267413.1	18	39841174	39924840	0.0340584	0.0199762	0.0892563	22908	0.793312	No
Testis	317	LINC01902	ENSG00000283503.1	18	39841873	39896298	-0.0117584	0.0102331	0.251466	22908	0.873873	No
Testis	317	LINC01477	ENSG00000261715.1	18	40066472	40099233	0.0136071	0.013894	0.328211	22908	0.896369	No
Testis	317	KC6	ENSG00000267313.7	18	41465783	41632185	-0.0031985	0.0119318	0.788837	22908	0.986893	No
Testis	317	PIK3C3	ENSG00000078142.12	18	41955206	42087830	-0.000331239	0.00166263	0.842223	22908	0.991305	No
Testis	317	LINC00907	ENSG00000267586.6	18	42159283	42691422	0.00827656	0.00883908	0.349854	22908	0.901691	No
Testis	317	RIT2	ENSG00000152214.12	18	42743227	43115691	-0.00708588	0.0142701	0.619874	22908	0.96489	No
Testis	317	SYT4	ENSG00000132872.11	18	43267878	43277650	-0.0264022	0.0107253	0.014401	22908	0.658522	No
Testis	317	LINC01478	ENSG00000267337.1	18	44323436	44531697	0.00465306	0.00472386	0.325426	22908	0.896252	No
Testis	317	RP11-456K23.1	ENSG00000267414.1	18	44676927	44679717	-0.0015257	0.00559216	0.785176	22908	0.986893	No
Testis	317	SETBP1	ENSG00000152217.16	18	44680173	45068510	-0.00649314	0.00301916	0.0323168	22908	0.704171	No
Testis	317	SLC14A2	ENSG00000132874.14	18	45212995	45683686	-0.00472482	0.0051191	0.356773	22908	0.903338	No
Testis	317	SLC14A1	ENSG00000141469.16	18	45724127	45752520	0.0059394	0.00795568	0.455923	22908	0.930606	No
Testis	317	SIGLEC15	ENSG00000197046.11	18	45825512	45842556	-0.00442265	0.0103984	0.670913	22908	0.972047	No
Testis	317	EPG5	ENSG00000152223.12	18	45847609	45967274	0.000713446	0.00178173	0.689135	22908	0.974957	No
Testis	317	PSTPIP2	ENSG00000152229.18	18	45983536	46072260	-0.00360137	0.00357864	0.315071	22908	0.892679	No
Testis	317	ATP5A1	ENSG00000152234.15	18	46080248	46104331	0.000217556	0.00148327	0.88349	22908	0.992728	No
Testis	317	HAUS1	ENSG00000152240.12	18	46104335	46128333	-0.000976669	0.00217924	0.654359	22908	0.970388	No
Testis	317	C18orf25	ENSG00000152242.10	18	46173553	46266991	0.000218174	0.00152607	0.886416	22908	0.992728	No
Testis	317	RNF165	ENSG00000141622.13	18	46326809	46463140	-0.00266741	0.00381639	0.485143	22908	0.938405	No
Testis	317	LOXHD1	ENSG00000167210.16	18	46476972	46657033	-0.00638287	0.00355935	0.0739544	22908	0.788257	No
Testis	317	ST8SIA5	ENSG00000101638.13	18	46667821	46759257	0.00291116	0.00480291	0.544898	22908	0.951994	No
Testis	317	RP11-687F6.5	ENSG00000274776.1	18	46786699	46789297	0.000662653	0.00729383	0.927673	22908	0.995729	No
Testis	317	PIAS2	ENSG00000078043.15	18	46803224	46920148	-0.00102654	0.00142811	0.472826	22908	0.934246	No
Testis	317	KATNAL2	ENSG00000167216.16	18	46917506	47102243	-0.00408808	0.00297532	0.170486	22908	0.839105	No
Testis	317	ELOA2	ENSG00000206181.5	18	47032572	47035621	0.000650918	0.00431749	0.880266	22908	0.992728	No
Testis	317	HDHD2	ENSG00000167220.11	18	47108063	47150520	0.000506766	0.00192949	0.79301	22908	0.987417	No
Testis	317	IER3IP1	ENSG00000134049.5	18	47152834	47176374	0.00277307	0.00162131	0.0882443	22908	0.793312	No
Testis	317	SKOR2	ENSG00000215474.7	18	47206322	47251603	-0.00557494	0.00455971	0.222437	22908	0.867667	No
Testis	317	RP11-157P23.2	ENSG00000261307.1	18	47511740	47558383	0.0198023	0.0178908	0.269263	22908	0.881116	No
Testis	317	SMAD2	ENSG00000175387.15	18	47808957	47931146	-0.000878488	0.00134873	0.515332	22908	0.945432	No
Testis	317	ZBTB7C	ENSG00000184828.9	18	48026673	48410752	0.00545318	0.00362762	0.133847	22908	0.818381	No
Testis	317	CTIF	ENSG00000134030.13	18	48539046	48863217	-0.00151995	0.00252063	0.54697	22908	0.95264	No
Testis	317	SMAD7	ENSG00000101665.8	18	48919853	48950711	0.00651801	0.00526247	0.216484	22908	0.864453	No
Testis	317	DYM	ENSG00000141627.13	18	49041474	49461347	0.000675197	0.00160739	0.674748	22908	0.973191	No
Testis	317	C18orf32	ENSG00000177576.11	18	49477250	49487252	0.00107041	0.00195029	0.583526	22908	0.958156	No
Testis	317	RPL17	ENSG00000265681.7	18	49488453	49492523	-0.00134284	0.00192489	0.485965	22908	0.938405	No
Testis	317	RP11-110H1.8	ENSG00000264464.1	18	49499390	49501860	-0.00684158	0.00926568	0.460871	22908	0.931838	No
Testis	317	LIPG	ENSG00000101670.11	18	49560699	49599182	0.0138412	0.00461956	0.0029656	22908	0.59566	No
Testis	317	ACAA2	ENSG00000167315.17	18	49782167	49813960	-0.00248688	0.00221923	0.263367	22908	0.877181	No
Testis	317	MYO5B	ENSG00000167306.19	18	49822813	50195093	0.00302042	0.00251093	0.229975	22908	0.869052	No
Testis	317	CFAP53	ENSG00000172361.5	18	50227193	50266522	-0.00247354	0.0027937	0.376663	22908	0.909195	No
Testis	317	MBD1	ENSG00000141644.17	18	50266882	50281774	-0.00167811	0.00149313	0.261977	22908	0.877074	No
Testis	317	CXXC1	ENSG00000154832.14	18	50282343	50288304	-0.00276278	0.00177456	0.12057	22908	0.806119	No
Testis	317	RP11-1030E3.1	ENSG00000267695.1	18	50302190	50313595	0.00604833	0.00637389	0.343437	22908	0.900374	No
Testis	317	SKA1	ENSG00000154839.9	18	50374995	50394173	0.00292655	0.00242263	0.228012	22908	0.869039	No
Testis	317	MAPK4	ENSG00000141639.11	18	50560078	50731824	-0.000508815	0.00393496	0.897204	22908	0.992728	No
Testis	317	MRO	ENSG00000134042.12	18	50795120	50825402	-0.000949328	0.00634876	0.881238	22908	0.992728	No
Testis	317	ME2	ENSG00000082212.12	18	50878734	50954257	0.00033381	0.00238023	0.888564	22908	0.992728	No
Testis	317	ELAC1	ENSG00000141642.8	18	50967991	50988121	-0.000964096	0.00195172	0.621693	22908	0.96489	No
Testis	317	SMAD4	ENSG00000141646.13	18	51028394	51085045	-0.000868465	0.00143043	0.544227	22908	0.951994	No
Testis	317	MEX3C	ENSG00000176624.10	18	51174550	51218304	-0.00176046	0.00178694	0.325343	22908	0.896252	No
Testis	317	LINC01630	ENSG00000227115.7	18	51346249	51643939	-0.00121503	0.00444047	0.784563	22908	0.986829	No
Testis	317	DCC	ENSG00000187323.11	18	52340172	53535903	-0.000922428	0.00318592	0.772377	22908	0.98388	No
Testis	317	LINC01919	ENSG00000263438.5	18	53568447	53597851	0.00314276	0.00413818	0.448187	22908	0.928689	No
Testis	317	LINC01917	ENSG00000260433.1	18	53579623	53581059	-0.00400368	0.00481333	0.406201	22908	0.918448	No
Testis	317	MBD2	ENSG00000134046.11	18	54151601	54224788	-0.00178137	0.00161192	0.270008	22908	0.882356	No
Testis	317	POLI	ENSG00000101751.10	18	54270029	54321266	0.000934694	0.00183586	0.61104	22908	0.963419	No
Testis	317	STARD6	ENSG00000174448.8	18	54324358	54357916	0.00366758	0.00466918	0.432799	22908	0.925238	No
Testis	317	C18orf54	ENSG00000166845.13	18	54357965	54385218	0.00503372	0.00201919	0.0132174	22908	0.655466	No
Testis	317	DYNAP	ENSG00000178690.2	18	54587757	54599493	0.013721	0.011828	0.246968	22908	0.871958	No
Testis	317	RAB27B	ENSG00000041353.9	18	54717860	54895516	0.000661406	0.00330536	0.841539	22908	0.991304	No
Testis	317	RP11-99A1.2	ENSG00000267311.1	18	54879457	54880809	-0.00155774	0.0057848	0.787902	22908	0.986893	No
Testis	317	CCDC68	ENSG00000166510.13	18	54901509	54959508	0.00137016	0.00367663	0.709665	22908	0.978141	No
Testis	317	TCF4	ENSG00000196628.15	18	55222331	55664787	-0.00210952	0.00165053	0.202223	22908	0.856763	No
Testis	317	RP11-397A16.1	ENSG00000267284.1	18	55721063	55788761	0.00303002	0.0101896	0.766398	22908	0.983388	No
Testis	317	LINC01415	ENSG00000267325.1	18	55776727	55781721	-0.00215644	0.00833938	0.796136	22908	0.988169	No
Testis	317	RP11-397A16.3	ENSG00000267172.1	18	55817167	55819759	0.0299912	0.0193186	0.121626	22908	0.806601	No
Testis	317	LINC01416	ENSG00000260930.1	18	55881688	55920199	0.0167307	0.0163383	0.306668	22908	0.890498	No
Testis	317	CTD-2008L17.2	ENSG00000206129.3	18	56003613	56191262	0.000808649	0.00595245	0.892031	22908	0.992728	No
Testis	317	LINC01905	ENSG00000267057.5	18	56042135	56096319	0.00501611	0.00438889	0.254002	22908	0.874895	No
Testis	317	RP11-456O19.5	ENSG00000267399.1	18	56061109	56063078	-0.000377595	0.010984	0.9726	22908	0.998034	No
Testis	317	LINC01539	ENSG00000267712.5	18	56083356	56137536	0.00111427	0.00293958	0.704917	22908	0.97797	No
Testis	317	RP11-456O19.3	ENSG00000267732.1	18	56138612	56143221	-0.0160875	0.00897143	0.0739669	22908	0.788257	No
Testis	317	TXNL1	ENSG00000091164.12	18	56597208	56651600	-0.000804107	0.00131727	0.542043	22908	0.951599	No
Testis	317	WDR7	ENSG00000091157.13	18	56651675	57036606	0.000880345	0.00298155	0.768	22908	0.983638	No
Testis	317	LINC-ROR	ENSG00000258609.2	18	57054559	57072119	0.00782474	0.0149739	0.601673	22908	0.960467	No
Testis	317	CTD-2526M8.3	ENSG00000267789.1	18	57136322	57146998	0.0134593	0.00826013	0.10429	22908	0.799299	No
Testis	317	BOD1L2	ENSG00000228075.4	18	57147062	57150300	0.000206648	0.00232077	0.929108	22908	0.995883	No
Testis	317	ST8SIA3	ENSG00000177511.5	18	57350813	57371731	-0.00736581	0.00528404	0.164375	22908	0.835403	No
Testis	317	RP11-714M23.2	ENSG00000277837.1	18	57427133	57432112	0.00745685	0.00358476	0.0383742	22908	0.717028	No
Testis	317	ONECUT2	ENSG00000119547.5	18	57435685	57491297	-0.00198894	0.00393304	0.613444	22908	0.963482	No
Testis	317	FECH	ENSG00000066926.10	18	57548283	57586772	0.000922649	0.00250325	0.712705	22908	0.978347	No
Testis	317	RP11-706P11.2	ENSG00000278703.1	18	57588611	57589091	0.00720388	0.014128	0.610503	22908	0.963232	No
Testis	317	NARS	ENSG00000134440.11	18	57600656	57622213	0.00142301	0.00191968	0.459116	22908	0.931754	No
Testis	317	ATP8B1	ENSG00000081923.11	18	57646426	57803101	0.00597571	0.00482701	0.216711	22908	0.864453	No
Testis	317	NEDD4L	ENSG00000049759.17	18	58044367	58401540	0.000422782	0.00214687	0.844018	22908	0.991973	No
Testis	317	RP11-1151B14.3	ENSG00000267391.4	18	58446275	58453766	-0.0161822	0.00855437	0.0595115	22908	0.749078	No
Testis	317	RP11-1151B14.1	ENSG00000276403.1	18	58476191	58477484	-0.00885961	0.0162394	0.585778	22908	0.958476	No
Testis	317	ALPK2	ENSG00000198796.6	18	58481247	58628957	0.00534745	0.00447703	0.233273	22908	0.869052	No
Testis	317	RP11-126O1.6	ENSG00000275418.1	18	58659858	58660524	-0.00928155	0.0167772	0.580528	22908	0.95702	No
Testis	317	MALT1	ENSG00000172175.12	18	58671386	58754477	0.00302508	0.00187352	0.107455	22908	0.799299	No
Testis	317	RP11-108P20.2	ENSG00000267501.1	18	58754859	58757842	0.00614781	0.0178419	0.730662	22908	0.981011	No
Testis	317	LINC01926	ENSG00000267593.1	18	58813880	58834364	0.00999467	0.00760557	0.189825	22908	0.84895	No
Testis	317	ZNF532	ENSG00000074657.13	18	58862600	58986480	-0.00295082	0.00190885	0.123211	22908	0.807639	No
Testis	317	RP11-685A21.1	ENSG00000267215.1	18	59081924	59084981	-0.00164445	0.0112635	0.884023	22908	0.992728	No
Testis	317	SEC11C	ENSG00000166562.8	18	59139477	59158836	0.00138469	0.00227991	0.54409	22908	0.951994	No
Testis	317	GRP	ENSG00000134443.9	18	59220168	59230774	0.00484487	0.00595363	0.416435	22908	0.921219	No
Testis	317	RAX	ENSG00000134438.9	18	59267035	59274086	-0.00158045	0.00963952	0.869879	22908	0.992728	No
Testis	317	CPLX4	ENSG00000166569.8	18	59275156	59318649	0.0203369	0.0121472	0.0951501	22908	0.798592	No
Testis	317	LMAN1	ENSG00000074695.5	18	59327823	59359962	0.000164215	0.00170673	0.923414	22908	0.995637	No
Testis	317	CCBE1	ENSG00000183287.13	18	59430940	59697241	-0.000724734	0.00941753	0.938711	22908	0.995974	No
Testis	317	PMAIP1	ENSG00000141682.11	18	59899948	59904306	0.00181938	0.00422706	0.667209	22908	0.971817	No
Testis	317	RP11-866E20.3	ENSG00000267462.1	18	60011144	60014258	0.000666827	0.00814949	0.934842	22908	0.995974	No
Testis	317	RP11-795H16.3	ENSG00000267686.1	18	60125033	60161195	-0.00680039	0.00890599	0.445731	22908	0.928086	No
Testis	317	RP11-396N11.1	ENSG00000267401.1	18	60294151	60301118	0.0116921	0.00757446	0.123753	22908	0.807648	No
Testis	317	MC4R	ENSG00000166603.4	18	60371110	60372775	-0.0238319	0.0146349	0.104501	22908	0.799299	No
Testis	317	CDH20	ENSG00000101542.9	18	61333582	61555773	-0.00500184	0.00499884	0.31784	22908	0.892887	No
Testis	317	RP11-879F14.3	ENSG00000267316.5	18	61571342	61579456	0.00226387	0.00805536	0.778878	22908	0.985663	No
Testis	317	RP11-879F14.2	ENSG00000267279.1	18	61585746	61606916	-0.000377689	0.0058927	0.948938	22908	0.995989	No
Testis	317	RP11-879F14.1	ENSG00000267175.5	18	61592375	61748832	-0.0223273	0.0101172	0.0280937	22908	0.703407	No
Testis	317	LINC01544	ENSG00000260440.2	18	61748181	61756646	-0.00959898	0.0124733	0.442176	22908	0.927116	No
Testis	317	RNF152	ENSG00000176641.10	18	61808063	61894247	-0.00306898	0.00431455	0.477455	22908	0.935993	No
Testis	317	PIGN	ENSG00000197563.10	18	61905255	62187118	-0.00188042	0.00232608	0.419506	22908	0.922082	No
Testis	317	KIAA1468	ENSG00000134444.13	18	62187258	62307829	-0.000843678	0.00182282	0.643818	22908	0.96804	No
Testis	317	TNFRSF11A	ENSG00000141655.16	18	62325287	62391292	-0.00603046	0.00302033	0.046785	22908	0.732833	No
Testis	317	ZCCHC2	ENSG00000141664.9	18	62523007	62587709	-0.000237821	0.00207513	0.908836	22908	0.994152	No
Testis	317	PHLPP1	ENSG00000081913.13	18	62715450	62980433	-0.000544437	0.00182726	0.765949	22908	0.98328	No
Testis	317	BCL2	ENSG00000171791.12	18	63123346	63320128	0.00112592	0.00396485	0.776628	22908	0.985123	No
Testis	317	KDSR	ENSG00000119537.15	18	63327726	63367327	-0.00179815	0.00262585	0.494015	22908	0.939392	No
Testis	317	VPS4B	ENSG00000119541.9	18	63389190	63422463	-0.00266321	0.0019051	0.163182	22908	0.835403	No
Testis	317	SERPINB5	ENSG00000206075.13	18	63476761	63505085	-0.00752556	0.00370799	0.0432997	22908	0.727206	No
Testis	317	SERPINB12	ENSG00000166634.6	18	63556160	63567011	0.0237469	0.0135616	0.0809785	22908	0.793312	No
Testis	317	SERPINB13	ENSG00000197641.11	18	63586989	63604639	0.00608199	0.0143945	0.672952	22908	0.972311	No
Testis	317	SERPINB4	ENSG00000206073.10	18	63637259	63644298	0.00323099	0.0111675	0.77254	22908	0.98388	No
Testis	317	SERPINB11	ENSG00000206072.12	18	63647579	63726432	0.00169702	0.0112033	0.879705	22908	0.992728	No
Testis	317	SERPINB3	ENSG00000057149.15	18	63655197	63661963	-0.00299605	0.00926668	0.746687	22908	0.981433	No
Testis	317	SERPINB7	ENSG00000166396.12	18	63752935	63805376	0.00860407	0.00922446	0.351714	22908	0.9031	No
Testis	317	SERPINB2	ENSG00000197632.8	18	63871692	63903890	-0.0347691	0.0181422	0.0562705	22908	0.744028	No
Testis	317	HMSD	ENSG00000221887.5	18	63949301	63968786	-0.00223503	0.00647472	0.730195	22908	0.981011	No
Testis	317	SERPINB8	ENSG00000166401.14	18	63970182	64019779	-0.000694984	0.00382039	0.855775	22908	0.992728	No
Testis	317	LINC00305	ENSG00000179676.6	18	64080009	64149030	-0.00555002	0.0071059	0.435403	22908	0.926264	No
Testis	317	LINC01924	ENSG00000267134.1	18	64104091	64423601	-0.0318584	0.0113651	0.00539536	22908	0.608414	No
Testis	317	AC100848.1	ENSG00000236392.2	18	64147209	64159299	0.0119888	0.0104741	0.253297	22908	0.874895	No
Testis	317	AC007948.1	ENSG00000263863.1	18	65105873	65125710	0.0132517	0.0166296	0.426163	22908	0.923971	No
Testis	317	RP11-775G23.1	ENSG00000265217.1	18	65606090	65652053	-0.00250736	0.0119065	0.833354	22908	0.989768	No
Testis	317	CDH7	ENSG00000081138.13	18	65750252	65890341	-0.00694725	0.003979	0.0818555	22908	0.793312	No
Testis	317	CDH19	ENSG00000071991.8	18	66501083	66604138	-0.00412112	0.00639263	0.519644	22908	0.946661	No
Testis	317	CTD-2541J13.1	ENSG00000260578.1	18	67481791	67484966	0.00327707	0.0110911	0.767845	22908	0.983619	No
Testis	317	DSEL	ENSG00000171451.13	18	67506582	67516980	-0.000371256	0.00282359	0.895482	22908	0.992728	No
Testis	317	RP11-28O3.2	ENSG00000263594.1	18	67672221	67676078	0.00331653	0.0106018	0.754633	22908	0.982393	No
Testis	317	RP11-638L3.1	ENSG00000265533.1	18	67834419	67899619	-0.0172072	0.0170516	0.313744	22908	0.891318	No
Testis	317	LINC01912	ENSG00000264699.1	18	68258339	68264827	-0.00744128	0.0133261	0.576994	22908	0.956922	No
Testis	317	TMX3	ENSG00000166479.9	18	68673688	68715208	-0.00147792	0.00184189	0.422971	22908	0.922391	No
Testis	317	CCDC102B	ENSG00000150636.17	18	68715299	69055189	-0.000150989	0.00334818	0.964062	22908	0.99712	No
Testis	317	RP11-674P19.2	ENSG00000264705.1	18	69212277	69214350	-0.0581132	0.0203362	0.00457195	22908	0.597849	No
Testis	317	DOK6	ENSG00000206052.10	18	69401055	69849087	0.00209598	0.00355356	0.55576	22908	0.954346	No
Testis	317	CD226	ENSG00000150637.8	18	69831158	69961803	-0.00194865	0.00380484	0.608928	22908	0.962642	No
Testis	317	RTTN	ENSG00000176225.13	18	70003031	70205945	0.00301696	0.0019613	0.12506	22908	0.80925	No
Testis	317	SOCS6	ENSG00000170677.5	18	70288901	70330200	0.000317013	0.00214603	0.882664	22908	0.992728	No
Testis	317	LINC01909	ENSG00000266258.1	18	70335439	70352459	0.00324892	0.00763341	0.670696	22908	0.972047	No
Testis	317	GTSCR1	ENSG00000263417.4	18	70630534	70650744	-0.00348197	0.0132059	0.792219	22908	0.987367	No
Testis	317	RP11-47G4.2	ENSG00000265484.1	18	71216704	71237102	-0.0051459	0.00932304	0.581397	22908	0.957528	No
Testis	317	LINC01899	ENSG00000265352.1	18	71732615	71788128	0.0131052	0.00667006	0.0503785	22908	0.73985	No
Testis	317	CBLN2	ENSG00000141668.9	18	72536680	72638521	0.0106836	0.00684222	0.119495	22908	0.805859	No
Testis	317	NETO1	ENSG00000166342.18	18	72742314	72868146	-0.00125814	0.00434002	0.772102	22908	0.98388	No
Testis	317	RP11-676J15.1	ENSG00000263958.1	18	72868388	72881399	0.00123516	0.0105857	0.907191	22908	0.993678	No
Testis	317	FBXO15	ENSG00000141665.11	18	74073353	74147865	0.00207078	0.00204011	0.310921	22908	0.891318	No
Testis	317	TIMM21	ENSG00000075336.11	18	74148511	74160530	-0.00142174	0.00184893	0.442535	22908	0.927116	No
Testis	317	RP11-669I1.1	ENSG00000260569.2	18	74211391	74240555	0.023524	0.0194975	0.228587	22908	0.869052	No
Testis	317	CYB5A	ENSG00000166347.18	18	74250847	74292016	-0.00231888	0.00349699	0.50778	22908	0.942388	No
Testis	317	C18orf63	ENSG00000206043.6	18	74315813	74359187	0.00550865	0.00345439	0.111854	22908	0.799683	No
Testis	317	FAM69C	ENSG00000187773.8	18	74434099	74457944	-0.0259315	0.00875289	0.00329858	22908	0.59566	No
Testis	317	CNDP2	ENSG00000133313.14	18	74495816	74523454	0.000326961	0.00214607	0.879012	22908	0.992728	No
Testis	317	CNDP1	ENSG00000150656.14	18	74534440	74587212	0.00374458	0.0112128	0.73865	22908	0.981433	No
Testis	317	LINC00909	ENSG00000264247.1	18	74591774	74598508	-0.00273053	0.00238128	0.252448	22908	0.874215	No
Testis	317	ZNF407	ENSG00000215421.9	18	74597870	75065669	0.00185241	0.00177776	0.298268	22908	0.889432	No
Testis	317	RP11-405M12.4	ENSG00000273669.1	18	75073543	75074205	0.0204194	0.0153494	0.184444	22908	0.845422	No
Testis	317	ZADH2	ENSG00000180011.6	18	75195108	75209348	-0.000928128	0.00237297	0.695987	22908	0.976222	No
Testis	317	TSHZ1	ENSG00000179981.9	18	75210755	75289950	-0.00142033	0.00351847	0.686743	22908	0.974957	No
Testis	317	RP11-321M21.4	ENSG00000276993.1	18	75387056	75387596	-0.00676143	0.015652	0.666067	22908	0.971802	No
Testis	317	SMIM21	ENSG00000206026.7	18	75409476	75427703	0.0119694	0.00459437	0.00964679	22908	0.648369	No
Testis	317	RP11-321M21.1	ENSG00000266774.1	18	75432703	75436957	-0.01834	0.00778677	0.0191636	22908	0.678007	No
Testis	317	LINC01898	ENSG00000261194.1	18	75696079	75712385	-0.0188703	0.0263253	0.474057	22908	0.934246	No
Testis	317	RP11-357H3.1	ENSG00000264108.1	18	76008118	76015861	0.000996906	0.0146848	0.945922	22908	0.995974	No
Testis	317	RP11-94B19.6	ENSG00000266743.1	18	76173304	76177738	-0.0102483	0.00981514	0.297281	22908	0.889432	No
Testis	317	LINC01893	ENSG00000264260.1	18	76209510	76215702	-0.0287956	0.0120641	0.0176225	22908	0.672274	No
Testis	317	RP11-94B19.5	ENSG00000264595.1	18	76227990	76233387	0.00132915	0.00703604	0.850296	22908	0.992601	No
Testis	317	RP11-94B19.2	ENSG00000266014.1	18	76247725	76251388	-0.000123302	0.00537472	0.981713	22908	0.998806	No
Testis	317	RP11-94B19.7	ENSG00000265717.1	18	76254292	76255214	-0.00500181	0.00560643	0.373036	22908	0.907389	No
Testis	317	RP11-94B19.3	ENSG00000264212.1	18	76256891	76258337	0.00201043	0.00663645	0.76215	22908	0.983222	No
Testis	317	RP11-94B19.4	ENSG00000266614.1	18	76259166	76260114	-0.0032716	0.00617155	0.596435	22908	0.959875	No
Testis	317	ZNF516	ENSG00000101493.10	18	76358190	76495190	0.000856917	0.00169922	0.614427	22908	0.963683	No
Testis	317	C18orf65	ENSG00000275763.3	18	76495521	76498088	0.000775837	0.00367148	0.832788	22908	0.989768	No
Testis	317	LINC00908	ENSG00000263812.5	18	76528655	76610968	-0.00147674	0.0041721	0.723625	22908	0.980192	No
Testis	317	LINC00683	ENSG00000266256.1	18	76615212	76625940	0.00141332	0.00313729	0.652688	22908	0.970253	No
Testis	317	LINC01927	ENSG00000266312.1	18	76634882	76639011	-0.00411668	0.00574114	0.473912	22908	0.934246	No
Testis	317	LINC01879	ENSG00000276397.1	18	76690029	76693636	0.0147464	0.0110783	0.184182	22908	0.844709	No
Testis	317	RP11-162A12.2	ENSG00000264278.1	18	76794732	76822295	-0.00514905	0.00443797	0.246896	22908	0.871958	No
Testis	317	RP11-162A12.4	ENSG00000278107.1	18	76805151	76805736	-0.000741508	0.00654599	0.909888	22908	0.994152	No
Testis	317	ZNF236	ENSG00000130856.15	18	76822607	76970727	-0.00185533	0.0016071	0.249246	22908	0.872278	No
Testis	317	MBP	ENSG00000197971.14	18	76979198	77133683	0.00335542	0.00703189	0.633593	22908	0.965259	No
Testis	317	GALR1	ENSG00000166573.5	18	77250549	77277896	-0.00308038	0.00409684	0.452716	22908	0.930235	No
Testis	317	RP11-176N18.2	ENSG00000264015.1	18	77421619	77560763	0.0262412	0.0168206	0.119817	22908	0.805859	No
Testis	317	LINC01029	ENSG00000265843.2	18	77971294	77993722	-0.00113056	0.0045356	0.803331	22908	0.988871	No
Testis	317	RP11-671C19.2	ENSG00000264334.1	18	77983020	77986610	-0.0138176	0.0136615	0.312642	22908	0.891318	No
Testis	317	RP11-451L19.1	ENSG00000265644.1	18	78480549	78484867	0.0186831	0.0120575	0.122332	22908	0.806651	No
Testis	317	RP11-715C4.1	ENSG00000266273.1	18	78795612	78796672	0.00221938	0.00596917	0.710304	22908	0.978274	No
Testis	317	CTD-2382H12.1	ENSG00000265101.1	18	78925064	78927441	0.0244118	0.0139935	0.0821106	22908	0.793312	No
Testis	317	LINC01896	ENSG00000263146.2	18	78976555	78979074	-0.00158233	0.00357763	0.658607	22908	0.970748	No
Testis	317	SALL3	ENSG00000256463.8	18	78980275	79002677	0.00357386	0.00341201	0.295756	22908	0.889432	No
Testis	317	ATP9B	ENSG00000166377.19	18	79069285	79378283	0.000658995	0.00148199	0.656885	22908	0.970538	No
Testis	317	NFATC1	ENSG00000131196.17	18	79395856	79529325	0.00229643	0.00236988	0.333335	22908	0.89687	No
Testis	317	RP11-567M16.2	ENSG00000267409.1	18	79610747	79612303	-0.000597646	0.0114139	0.958276	22908	0.99712	No
Testis	317	RP11-567M16.3	ENSG00000178412.4	18	79638928	79679745	0.00585568	0.00488999	0.23208	22908	0.869052	No
Testis	317	RP11-567M16.6	ENSG00000274828.1	18	79677287	79679358	0.000741977	0.00286624	0.795918	22908	0.988145	No
Testis	317	CTDP1	ENSG00000060069.16	18	79679801	79756623	0.000408794	0.00182974	0.823366	22908	0.989571	No
Testis	317	RP11-154H12.2	ENSG00000266924.1	18	79787121	79791432	-0.0034855	0.0168712	0.836469	22908	0.990306	No
Testis	317	RP11-154H12.3	ENSG00000267780.2	18	79792726	79816529	-0.000932691	0.00740435	0.899845	22908	0.992892	No
Testis	317	KCNG2	ENSG00000178342.4	18	79863668	79900184	-0.000130806	0.00649467	0.983945	22908	0.998806	No
Testis	317	RP11-248M19.1	ENSG00000278075.1	18	79900555	79900903	0.00646571	0.00929291	0.487122	22908	0.938611	No
Testis	317	PQLC1	ENSG00000122490.18	18	79902420	79951664	-6.39026e-05	0.00183578	0.972255	22908	0.998034	No
Testis	317	HSBP1L1	ENSG00000226742.3	18	79964561	79970810	-0.00712955	0.00458621	0.121123	22908	0.806601	No
Testis	317	TXNL4A	ENSG00000141759.14	18	79970823	80033949	0.00136723	0.00164943	0.407824	22908	0.919441	No
Testis	317	RBFA	ENSG00000101546.12	18	80034358	80046397	-0.00153952	0.00259305	0.553161	22908	0.953556	No
Testis	317	RBFADN	ENSG00000261126.7	18	80046900	80095482	-0.000305652	0.00512488	0.952482	22908	0.996512	No
Testis	317	RP11-795F19.5	ENSG00000267127.7	18	80082153	80082492	-0.00598189	0.0133435	0.654266	22908	0.970388	No
Testis	317	ADNP2	ENSG00000101544.8	18	80109031	80147523	0.000171615	0.00148981	0.908371	22908	0.994122	No
Testis	317	PARD6G	ENSG00000178184.15	18	80157232	80247546	0.00286337	0.00348258	0.411629	22908	0.920556	No
Testis	317	CTD-3113P16.11	ENSG00000282393.1	19	248551	251571	-0.0143148	0.00942533	0.129895	22908	0.815577	No
Testis	317	PLPP2	ENSG00000141934.9	19	281040	291504	-0.000321479	0.00291607	0.912291	22908	0.994317	No
Testis	317	MIER2	ENSG00000105556.11	19	301444	344815	-8.09001e-05	0.00135466	0.952419	22908	0.996512	No
Testis	317	THEG	ENSG00000105549.10	19	361747	376670	0.00402689	0.00352674	0.254456	22908	0.874895	No
Testis	317	AC010641.1	ENSG00000267443.2	19	397589	399173	-0.021768	0.0180384	0.228493	22908	0.869052	No
Testis	317	C2CD4C	ENSG00000183186.7	19	405438	409170	-0.00962741	0.00476038	0.0440366	22908	0.727269	No
Testis	317	SHC2	ENSG00000129946.10	19	416583	460996	-0.00637092	0.00534189	0.233971	22908	0.869052	No
Testis	317	ODF3L2	ENSG00000181781.9	19	463346	474983	0.00690339	0.00487224	0.157573	22908	0.831596	No
Testis	317	MADCAM1	ENSG00000099866.14	19	489176	505342	-0.00240141	0.00417912	0.565985	22908	0.955516	No
Testis	317	TPGS1	ENSG00000141933.9	19	507834	519654	-0.000718203	0.0052776	0.891847	22908	0.992728	No
Testis	317	CDC34	ENSG00000099804.8	19	531712	542092	-0.00143576	0.00196223	0.464934	22908	0.932146	No
Testis	317	GZMM	ENSG00000197540.7	19	544034	549924	0.00244954	0.00521352	0.638814	22908	0.967219	No
Testis	317	BSG	ENSG00000172270.18	19	571277	583493	0.00084528	0.00166682	0.612448	22908	0.963482	No
Testis	317	HCN2	ENSG00000099822.2	19	589893	617159	-0.00417345	0.00348918	0.232613	22908	0.869052	No
Testis	317	POLRMT	ENSG00000099821.13	19	617224	633604	0.00292851	0.00161914	0.0715186	22908	0.782122	No
Testis	317	AC004449.6	ENSG00000261204.1	19	637105	637537	0.00152458	0.00709955	0.830116	22908	0.989768	No
Testis	317	FGF22	ENSG00000070388.11	19	639895	644371	0.00495965	0.00699498	0.478866	22908	0.936187	No
Testis	317	RNF126	ENSG00000070423.17	19	647526	663277	-0.00184492	0.00182474	0.312816	22908	0.891318	No
Testis	317	AC004156.3	ENSG00000267666.2	19	663482	669500	0.00936013	0.00479452	0.0518536	22908	0.739965	No
Testis	317	FSTL3	ENSG00000070404.9	19	676365	683399	-0.00343261	0.0054923	0.532464	22908	0.949071	No
Testis	317	PRSS57	ENSG00000185198.11	19	685546	695498	0.0424092	0.018201	0.0204781	22908	0.684554	No
Testis	317	PALM	ENSG00000099864.17	19	708939	748329	-0.00342752	0.00266111	0.198754	22908	0.854231	No
Testis	317	MISP	ENSG00000099812.8	19	751126	764318	0.00922189	0.00558154	0.099555	22908	0.798592	No
Testis	317	AC006273.4	ENSG00000272473.1	19	781002	781862	-0.00703328	0.0105586	0.505856	22908	0.942388	No
Testis	317	LINC01836	ENSG00000267530.2	19	782755	785080	-0.00545563	0.00723548	0.451444	22908	0.929924	No
Testis	317	PTBP1	ENSG00000011304.19	19	797075	812327	0.000630585	0.0015175	0.678048	22908	0.973582	No
Testis	317	PLPPR3	ENSG00000129951.18	19	812488	821977	0.00671681	0.00512283	0.190826	22908	0.849548	No
Testis	317	AZU1	ENSG00000172232.9	19	825097	832018	0.00294475	0.00446522	0.510099	22908	0.943072	No
Testis	317	PRTN3	ENSG00000196415.9	19	840960	848175	-0.0105534	0.0121065	0.384073	22908	0.911469	No
Testis	317	ELANE	ENSG00000197561.6	19	851014	856247	0.010532	0.0118265	0.3739	22908	0.90747	No
Testis	317	CFD	ENSG00000197766.7	19	859643	863630	-0.00843529	0.00758201	0.266812	22908	0.879695	No
Testis	317	MED16	ENSG00000175221.14	19	867630	893218	0.00137122	0.00180957	0.449199	22908	0.928689	No
Testis	317	R3HDM4	ENSG00000198858.9	19	896503	913245	0.000288223	0.00196811	0.883669	22908	0.992728	No
Testis	317	KISS1R	ENSG00000116014.9	19	917287	921015	-0.011404	0.0162362	0.482996	22908	0.938393	No
Testis	317	ARID3A	ENSG00000116017.10	19	925781	975934	-0.000952416	0.00255914	0.71004	22908	0.978141	No
Testis	317	WDR18	ENSG00000065268.10	19	984271	998438	-0.00195855	0.0043509	0.652934	22908	0.970253	No
Testis	317	GRIN3B	ENSG00000116032.5	19	1000419	1009647	0.00261406	0.00763206	0.73221	22908	0.981433	No
Testis	317	TMEM259	ENSG00000182087.12	19	1009733	1021179	-0.00266953	0.00153707	0.0834715	22908	0.793312	No
Testis	317	CNN2	ENSG00000064666.14	19	1026581	1039068	0.00611083	0.0037305	0.102472	22908	0.798592	No
Testis	317	ABCA7	ENSG00000064687.12	19	1040101	1065572	-0.00176161	0.00434221	0.685261	22908	0.974957	No
Testis	317	ARHGAP45	ENSG00000180448.10	19	1065923	1086578	0.00181479	0.00300833	0.546803	22908	0.95264	No
Testis	317	POLR2E	ENSG00000099817.11	19	1086629	1095380	0.00066744	0.00166968	0.689637	22908	0.974957	No
Testis	317	GPX4	ENSG00000167468.16	19	1103926	1106790	0.000798414	0.0018172	0.66072	22908	0.971175	No
Testis	317	SBNO2	ENSG00000064932.15	19	1107636	1174283	0.00118958	0.00171327	0.488019	22908	0.938744	No
Testis	317	STK11	ENSG00000118046.14	19	1177558	1228286	-0.00115935	0.00173794	0.505241	22908	0.942388	No
Testis	317	CBARP	ENSG00000099625.12	19	1228436	1238027	-0.00202956	0.00398161	0.610619	22908	0.963232	No
Testis	317	AC004221.2	ENSG00000267778.1	19	1238179	1239522	-0.00562116	0.00493928	0.256022	22908	0.876429	No
Testis	317	ATP5D	ENSG00000099624.7	19	1241746	1244826	-0.0028291	0.00177775	0.112592	22908	0.799683	No
Testis	317	MIDN	ENSG00000167470.12	19	1248553	1259140	0.00453555	0.00312609	0.147879	22908	0.823835	No
Testis	317	CIRBP	ENSG00000099622.13	19	1259384	1274880	-0.00387744	0.00207023	0.0620645	22908	0.758236	No
Testis	317	C19orf24	ENSG00000228300.13	19	1275438	1279249	0.00323222	0.00208039	0.121338	22908	0.806601	No
Testis	317	EFNA2	ENSG00000099617.3	19	1286154	1300237	0.00203239	0.00703822	0.772964	22908	0.98388	No
Testis	317	AC005330.2	ENSG00000267372.2	19	1321225	1322846	0.00130914	0.00354861	0.712454	22908	0.978347	No
Testis	317	MUM1	ENSG00000160953.15	19	1354711	1378431	0.00269255	0.00150675	0.0749659	22908	0.790678	No
Testis	317	NDUFS7	ENSG00000115286.19	19	1383527	1394803	-0.000396982	0.0016631	0.811504	22908	0.988871	No
Testis	317	GAMT	ENSG00000130005.12	19	1397026	1401570	-0.000642303	0.00221293	0.771829	22908	0.98388	No
Testis	317	DAZAP1	ENSG00000071626.16	19	1407569	1435687	0.000915927	0.00153779	0.551892	22908	0.95343	No
Testis	317	RPS15	ENSG00000115268.9	19	1438358	1440494	-0.000490804	0.00188188	0.794424	22908	0.987968	No
Testis	317	CTB-25B13.5	ENSG00000268798.1	19	1440839	1441938	-0.0113001	0.00928939	0.224785	22908	0.867667	No
Testis	317	APC2	ENSG00000115266.11	19	1446302	1473200	0.0157501	0.00966269	0.104171	22908	0.799299	No
Testis	317	C19orf25	ENSG00000119559.15	19	1461154	1479556	0.0039441	0.00204372	0.0545825	22908	0.74183	No
Testis	317	PCSK4	ENSG00000115257.15	19	1481428	1490746	-0.000898519	0.0024237	0.71111	22908	0.978347	No
Testis	317	REEP6	ENSG00000115255.10	19	1490753	1497927	-0.00280947	0.00224822	0.21242	22908	0.863245	No
Testis	317	ADAMTSL5	ENSG00000185761.10	19	1505018	1513604	0.00465776	0.00372661	0.212339	22908	0.863245	No
Testis	317	PLK5	ENSG00000185988.11	19	1524074	1535456	0.00538635	0.00532866	0.312928	22908	0.891318	No
Testis	317	MEX3D	ENSG00000181588.16	19	1554669	1568058	-0.00255675	0.0038316	0.505114	22908	0.942388	No
Testis	317	MBD3	ENSG00000071655.17	19	1573596	1592801	0.00123662	0.00158183	0.434981	22908	0.926264	No
Testis	317	UQCR11	ENSG00000127540.11	19	1597172	1605490	0.00144475	0.00160194	0.36786	22908	0.905689	No
Testis	317	TCF3	ENSG00000071564.14	19	1609290	1652605	-0.000660487	0.00183141	0.718624	22908	0.978928	No
Testis	317	ONECUT3	ENSG00000205922.4	19	1752373	1780988	-0.0111982	0.00777889	0.151051	22908	0.825932	No
Testis	317	ATP8B3	ENSG00000130270.16	19	1782075	1812276	0.00117437	0.00305267	0.700736	22908	0.977077	No
Testis	317	REXO1	ENSG00000079313.13	19	1815246	1848463	0.000419459	0.00159782	0.793105	22908	0.987417	No
Testis	317	KLF16	ENSG00000129911.8	19	1852451	1863568	0.00166468	0.00244105	0.495806	22908	0.940115	No
Testis	317	CTB-31O20.2	ENSG00000261526.2	19	1874871	1876169	0.000361285	0.00268766	0.893159	22908	0.992728	No
Testis	317	ABHD17A	ENSG00000129968.15	19	1876810	1885547	0.00021571	0.00221929	0.922635	22908	0.995637	No
Testis	317	SCAMP4	ENSG00000227500.9	19	1905214	1926013	-0.00168891	0.00203683	0.40767	22908	0.919206	No
Testis	317	ADAT3	ENSG00000213638.5	19	1908019	1913089	0.00432183	0.00513491	0.400663	22908	0.917873	No
Testis	317	CSNK1G2	ENSG00000133275.15	19	1941149	1981338	-0.00317163	0.00197253	0.108927	22908	0.799299	No
Testis	317	BTBD2	ENSG00000133243.8	19	1985438	2034881	-0.00227849	0.00220359	0.301988	22908	0.889432	No
Testis	317	MKNK2	ENSG00000099875.14	19	2037465	2051244	0.00554927	0.00266601	0.0382514	22908	0.716611	No
Testis	317	MOB3A	ENSG00000172081.13	19	2071038	2096673	0.00366322	0.00163183	0.0255188	22908	0.697158	No
Testis	317	IZUMO4	ENSG00000099840.13	19	2096869	2099593	0.00390211	0.00284596	0.171384	22908	0.839105	No
Testis	317	AP3D1	ENSG00000065000.15	19	2100988	2164465	-2.83823e-05	0.00117574	0.980757	22908	0.998806	No
Testis	317	DOT1L	ENSG00000104885.17	19	2164149	2232578	0.000402613	0.00178138	0.821349	22908	0.989419	No
Testis	317	PLEKHJ1	ENSG00000104886.11	19	2233149	2237704	0.00120902	0.00163418	0.459988	22908	0.931771	No
Testis	317	SF3A2	ENSG00000104897.9	19	2237794	2248679	0.000336745	0.00180904	0.852459	22908	0.992632	No
Testis	317	AMH	ENSG00000104899.7	19	2249309	2252073	0.00516111	0.00612964	0.400474	22908	0.917873	No
Testis	317	JSRP1	ENSG00000167476.10	19	2252252	2269759	0.00764599	0.00422563	0.0714014	22908	0.782122	No
Testis	317	OAZ1	ENSG00000104904.12	19	2270291	2273490	0.000542154	0.00147647	0.713735	22908	0.978449	No
Testis	317	C19orf35	ENSG00000188305.5	19	2274622	2282176	0.00692181	0.0101442	0.495559	22908	0.93999	No
Testis	317	LINGO3	ENSG00000220008.3	19	2289784	2292024	-0.00876351	0.005445	0.108585	22908	0.799299	No
Testis	317	LSM7	ENSG00000130332.14	19	2321517	2328614	0.000910138	0.00185091	0.623279	22908	0.96489	No
Testis	317	SPPL2B	ENSG00000005206.16	19	2328621	2354806	-0.00139362	0.00151269	0.357656	22908	0.903338	No
Testis	317	TMPRSS9	ENSG00000178297.12	19	2389786	2425493	-0.00389359	0.00566896	0.492732	22908	0.939324	No
Testis	317	TIMM13	ENSG00000099800.7	19	2425624	2427637	-0.000674819	0.00151947	0.657285	22908	0.970538	No
Testis	317	LMNB2	ENSG00000176619.12	19	2427895	2456996	0.000717356	0.00189929	0.705928	22908	0.978076	No
Testis	317	LINC01775	ENSG00000267201.1	19	2458935	2462185	-0.0287042	0.0147851	0.0531583	22908	0.74183	No
Testis	317	GADD45B	ENSG00000099860.8	19	2476127	2478259	0.0075625	0.00606563	0.213467	22908	0.863906	No
Testis	317	GNG7	ENSG00000176533.12	19	2511219	2702709	0.00655763	0.00322203	0.0427197	22908	0.726182	No
Testis	317	DIRAS1	ENSG00000176490.4	19	2714567	2721418	-0.00597138	0.00514063	0.246335	22908	0.871376	No
Testis	317	SLC39A3	ENSG00000141873.10	19	2732204	2740152	-0.0029631	0.00258463	0.252545	22908	0.874215	No
Testis	317	SGTA	ENSG00000104969.9	19	2754714	2783371	0.00130569	0.00150701	0.386971	22908	0.913168	No
Testis	317	THOP1	ENSG00000172009.14	19	2785460	2815807	0.000868136	0.00128675	0.500412	22908	0.940799	No
Testis	317	ZNF554	ENSG00000172006.11	19	2819874	2835773	-0.00164232	0.00221185	0.45837	22908	0.931609	No
Testis	317	ZNF555	ENSG00000186300.11	19	2841435	2860484	0.00286403	0.00209261	0.172153	22908	0.839105	No
Testis	317	ZNF556	ENSG00000172000.7	19	2867335	2883445	0.00263512	0.00746197	0.724236	22908	0.980192	No
Testis	317	ZNF57	ENSG00000171970.12	19	2900898	2918476	0.00161591	0.00341016	0.635957	22908	0.965937	No
Testis	317	ZNF77	ENSG00000175691.8	19	2933218	2944971	0.00555671	0.00284114	0.051432	22908	0.739965	No
Testis	317	TLE6	ENSG00000104953.19	19	2977446	2995184	0.00329164	0.00301229	0.275401	22908	0.88481	No
Testis	317	TLE2	ENSG00000065717.14	19	2997638	3047635	0.00274224	0.00341697	0.422888	22908	0.922358	No
Testis	317	AES	ENSG00000104964.14	19	3053336	3063107	-0.00120476	0.00171719	0.48349	22908	0.938393	No
Testis	317	GNA11	ENSG00000088256.8	19	3094410	3124004	0.000671837	0.00153174	0.661265	22908	0.971268	No
Testis	317	GNA15	ENSG00000060558.3	19	3136193	3163769	0.00542347	0.0039842	0.174475	22908	0.842353	No
Testis	317	S1PR4	ENSG00000125910.5	19	3172346	3180332	0.00373253	0.00992651	0.707175	22908	0.978097	No
Testis	317	NCLN	ENSG00000125912.10	19	3185563	3209575	0.000700155	0.00204932	0.732857	22908	0.981433	No
Testis	317	CELF5	ENSG00000161082.12	19	3224703	3297076	0.00763762	0.0049188	0.121557	22908	0.806601	No
Testis	317	NFIC	ENSG00000141905.17	19	3359563	3469217	-0.0018135	0.0024608	0.461733	22908	0.931838	No
Testis	317	SMIM24	ENSG00000095932.6	19	3473986	3480542	0.00608969	0.00802536	0.448575	22908	0.928689	No
Testis	317	DOHH	ENSG00000129932.7	19	3490821	3500940	0.00251986	0.00209276	0.229523	22908	0.869052	No
Testis	317	FZR1	ENSG00000105325.13	19	3506273	3538260	-0.000820891	0.00134234	0.541315	22908	0.95145	No
Testis	317	MFSD12	ENSG00000161091.12	19	3538331	3574290	-0.00276012	0.00167672	0.1008	22908	0.798592	No
Testis	317	C19orf71	ENSG00000183397.5	19	3539154	3544030	-0.00291816	0.00285648	0.307811	22908	0.890498	No
Testis	317	AC005786.5	ENSG00000267231.1	19	3558015	3558486	-0.0185466	0.0162101	0.253492	22908	0.874895	No
Testis	317	HMG20B	ENSG00000064961.18	19	3572777	3579088	-0.00200895	0.00155963	0.198724	22908	0.854231	No
Testis	317	GIPC3	ENSG00000179855.5	19	3585553	3593541	-0.00033717	0.00564885	0.952444	22908	0.996512	No
Testis	317	TBXA2R	ENSG00000006638.11	19	3594506	3606840	6.77207e-05	0.00446874	0.987919	22908	0.999063	No
Testis	317	CACTIN	ENSG00000105298.13	19	3610641	3626815	-0.000350316	0.00184301	0.849379	22908	0.992601	No
Testis	317	PIP5K1C	ENSG00000186111.9	19	3630183	3700479	0.000740716	0.00275919	0.788538	22908	0.986893	No
Testis	317	TJP3	ENSG00000105289.14	19	3708109	3750813	0.0015695	0.00280298	0.575945	22908	0.956922	No
Testis	317	APBA3	ENSG00000011132.11	19	3750880	3761699	0.000593303	0.00217268	0.784987	22908	0.986829	No
Testis	317	MRPL54	ENSG00000183617.4	19	3762664	3768575	0.00225438	0.00282857	0.426091	22908	0.923971	No
Testis	317	RAX2	ENSG00000173976.15	19	3769089	3772221	-0.012938	0.015336	0.399555	22908	0.917503	No
Testis	317	MATK	ENSG00000007264.14	19	3777970	3802129	0.00117456	0.00343166	0.73239	22908	0.981433	No
Testis	317	ZFR2	ENSG00000105278.10	19	3804024	3869032	0.0040482	0.00271188	0.136568	22908	0.820595	No
Testis	317	ATCAY	ENSG00000167654.17	19	3879864	3928079	0.000251884	0.00494851	0.959439	22908	0.99712	No
Testis	317	NMRK2	ENSG00000077009.13	19	3933103	3942416	-0.00538606	0.00706495	0.446452	22908	0.928154	No
Testis	317	DAPK3	ENSG00000167657.13	19	3958453	3971123	-0.000817205	0.0019578	0.676682	22908	0.973582	No
Testis	317	EEF2	ENSG00000167658.15	19	3976056	3985469	0.000214214	0.00188656	0.909674	22908	0.994152	No
Testis	317	PIAS4	ENSG00000105229.6	19	4007646	4039386	0.000103565	0.00154323	0.94654	22908	0.995974	No
Testis	317	ZBTB7A	ENSG00000178951.8	19	4044364	4066945	-0.000544801	0.00244192	0.823609	22908	0.989571	No
Testis	317	MAP2K2	ENSG00000126934.13	19	4090321	4124129	-0.00169237	0.00175047	0.334431	22908	0.897232	No
Testis	317	CREB3L3	ENSG00000060566.13	19	4153601	4173054	0.0049173	0.0053573	0.359437	22908	0.903338	No
Testis	317	SIRT6	ENSG00000077463.14	19	4174109	4182604	-0.00263175	0.00208768	0.208445	22908	0.861224	No
Testis	317	ANKRD24	ENSG00000089847.12	19	4183354	4224814	-0.000257919	0.00282941	0.92743	22908	0.995729	No
Testis	317	EBI3	ENSG00000105246.5	19	4229498	4237531	0.0199317	0.00878947	0.0240723	22908	0.69127	No
Testis	317	CCDC94	ENSG00000105248.15	19	4248015	4269090	-0.000760427	0.00257241	0.767737	22908	0.983619	No
Testis	317	SHD	ENSG00000105251.10	19	4278601	4290724	-0.0179298	0.00707041	0.0117321	22908	0.648369	No
Testis	317	TMIGD2	ENSG00000167664.8	19	4292232	4302431	0.00821569	0.00667806	0.219583	22908	0.867667	No
Testis	317	FSD1	ENSG00000105255.10	19	4304600	4323836	-0.000620666	0.00257125	0.809423	22908	0.988871	No
Testis	317	STAP2	ENSG00000178078.11	19	4324043	4342786	-0.00558148	0.00438354	0.203921	22908	0.857688	No
Testis	317	MPND	ENSG00000008382.15	19	4343527	4360086	0.00152666	0.00256214	0.55173	22908	0.95343	No
Testis	317	SH3GL1	ENSG00000141985.9	19	4360370	4400547	-0.000742953	0.00153671	0.629121	22908	0.964939	No
Testis	317	CHAF1A	ENSG00000167670.15	19	4402662	4444998	0.00190157	0.00217424	0.382509	22908	0.910384	No
Testis	317	UBXN6	ENSG00000167671.11	19	4445019	4457822	0.00357476	0.00168013	0.0341937	22908	0.705921	No
Testis	317	CTB-50L17.16	ENSG00000267011.5	19	4457962	4471493	0.00264377	0.00517987	0.610158	22908	0.963232	No
Testis	317	CTB-50L17.10	ENSG00000167674.14	19	4472287	4502179	-0.00363608	0.00211271	0.0862897	22908	0.793312	No
Testis	317	PLIN4	ENSG00000167676.4	19	4502212	4518465	0.00118622	0.00473783	0.802473	22908	0.988871	No
Testis	317	PLIN5	ENSG00000214456.8	19	4522531	4535224	-0.00269035	0.00543816	0.621168	22908	0.96489	No
Testis	317	LRG1	ENSG00000171236.9	19	4536409	4540474	0.00587188	0.0109825	0.593288	22908	0.959468	No
Testis	317	SEMA6B	ENSG00000167680.15	19	4542593	4559808	0.00683951	0.00435112	0.117046	22908	0.805859	No
Testis	317	TNFAIP8L1	ENSG00000185361.8	19	4639518	4655568	-0.00253081	0.00248914	0.310109	22908	0.89067	No
Testis	317	MYDGF	ENSG00000074842.7	19	4657545	4670370	0.000155137	0.00188247	0.934376	22908	0.995974	No
Testis	317	DPP9	ENSG00000142002.16	19	4675224	4724673	0.00323454	0.00192686	0.0942773	22908	0.79769	No
Testis	317	MIR7-3HG	ENSG00000176840.11	19	4769140	4772533	0.00187685	0.00780939	0.810239	22908	0.988871	No
Testis	317	AC005523.3	ENSG00000268536.1	19	4785120	4791207	-0.00561158	0.00513529	0.275396	22908	0.88481	No
Testis	317	FEM1A	ENSG00000141965.4	19	4791681	4801273	-0.00414181	0.00424357	0.329854	22908	0.896369	No
Testis	317	TICAM1	ENSG00000127666.9	19	4815932	4831704	-0.00161653	0.0032746	0.621916	22908	0.96489	No
Testis	317	PLIN3	ENSG00000105355.8	19	4838411	4867768	0.00119519	0.00243612	0.624067	22908	0.96489	No
Testis	317	ARRDC5	ENSG00000205784.2	19	4890437	4902867	0.00123882	0.00281541	0.66025	22908	0.971175	No
Testis	317	UHRF1	ENSG00000276043.4	19	4903080	4962154	0.00384685	0.00258879	0.138356	22908	0.820595	No
Testis	317	KDM4B	ENSG00000127663.14	19	4969113	5153595	0.00113565	0.00217675	0.602257	22908	0.960467	No
Testis	317	PTPRS	ENSG00000105426.16	19	5158495	5340803	0.00434483	0.00263259	0.0999255	22908	0.798592	No
Testis	317	ZNRF4	ENSG00000105428.5	19	5455431	5456856	0.00152831	0.00276197	0.580449	22908	0.95702	No
Testis	317	TINCR	ENSG00000223573.6	19	5558167	5568034	0.00116955	0.00347498	0.736685	22908	0.981433	No
Testis	317	SAFB2	ENSG00000130254.11	19	5586999	5624046	-0.00218606	0.00195917	0.265413	22908	0.879019	No
Testis	317	SAFB	ENSG00000160633.12	19	5623035	5668478	-0.000466794	0.00166334	0.779186	22908	0.985663	No
Testis	317	RPL36	ENSG00000130255.12	19	5674947	5691833	0.000739763	0.00210671	0.72573	22908	0.980192	No
Testis	317	C19orf70	ENSG00000174917.8	19	5678421	5680603	0.000675792	0.00296449	0.819833	22908	0.989189	No
Testis	317	HSD11B1L	ENSG00000167733.13	19	5680897	5688523	-0.000414503	0.00246759	0.866715	22908	0.992728	No
Testis	317	LONP1	ENSG00000196365.11	19	5691877	5720572	-0.00389563	0.00187143	0.0382374	22908	0.716611	No
Testis	317	CATSPERD	ENSG00000174898.15	19	5720677	5778734	0.0027908	0.00297052	0.348244	22908	0.901522	No
Testis	317	PRR22	ENSG00000212123.3	19	5782960	5784765	-0.00253563	0.00229761	0.270668	22908	0.882655	No
Testis	317	DUS3L	ENSG00000141994.15	19	5784832	5791238	-0.00187489	0.00236185	0.427936	22908	0.924197	No
Testis	317	NRTN	ENSG00000171119.2	19	5823802	5828324	0.00438769	0.0073969	0.553515	22908	0.953593	No
Testis	317	FUT6	ENSG00000156413.13	19	5830610	5839731	-0.00317401	0.00800754	0.692113	22908	0.975218	No
Testis	317	FUT3	ENSG00000171124.12	19	5842888	5851474	-0.00380534	0.00577033	0.51011	22908	0.943072	No
Testis	317	FUT5	ENSG00000130383.7	19	5865826	5870540	0.00832121	0.00668508	0.214214	22908	0.864453	No
Testis	317	NDUFA11	ENSG00000174886.12	19	5891276	5904006	-0.00207159	0.0018126	0.254013	22908	0.874895	No
Testis	317	VMAC	ENSG00000187650.3	19	5904858	5910853	0.000108723	0.00318669	0.972806	22908	0.998034	No
Testis	317	CAPS	ENSG00000105519.15	19	5911769	5915877	0.00433926	0.00334681	0.195804	22908	0.851935	No
Testis	317	RANBP3	ENSG00000031823.14	19	5916139	5978142	0.00133108	0.00108706	0.22175	22908	0.867667	No
Testis	317	RFX2	ENSG00000087903.12	19	5993164	6199572	0.00161663	0.0022294	0.46894	22908	0.933609	No
Testis	317	ACSBG2	ENSG00000130377.13	19	6135247	6193094	0.000266223	0.00279301	0.924127	22908	0.995637	No
Testis	317	MLLT1	ENSG00000130382.8	19	6210379	6279948	-0.00120887	0.00159221	0.448317	22908	0.928689	No
Testis	317	ACER1	ENSG00000167769.4	19	6306142	6333629	0.00546519	0.00571964	0.340101	22908	0.899761	No
Testis	317	CLPP	ENSG00000125656.8	19	6361452	6368908	0.000355516	0.0016973	0.834233	22908	0.989857	No
Testis	317	ALKBH7	ENSG00000125652.7	19	6372433	6375147	0.00210833	0.00198957	0.29015	22908	0.888324	No
Testis	317	PSPN	ENSG00000125650.4	19	6375252	6379058	0.00665088	0.00327239	0.0430065	22908	0.726182	No
Testis	317	GTF2F1	ENSG00000125651.13	19	6379569	6393981	-0.000642961	0.00164959	0.696988	22908	0.976431	No
Testis	317	KHSRP	ENSG00000088247.17	19	6413348	6424794	0.00114718	0.00141401	0.41785	22908	0.922082	No
Testis	317	SLC25A41	ENSG00000181240.13	19	6426037	6433779	0.0023816	0.00362191	0.511338	22908	0.943818	No
Testis	317	SLC25A23	ENSG00000125648.14	19	6436079	6465203	0.00162625	0.00296016	0.583161	22908	0.957982	No
Testis	317	CRB3	ENSG00000130545.15	19	6463777	6467206	-0.000442361	0.0100582	0.96495	22908	0.99712	No
Testis	317	DENND1C	ENSG00000205744.9	19	6467222	6482557	0.00737284	0.00443929	0.0978132	22908	0.798592	No
Testis	317	TUBB4A	ENSG00000104833.11	19	6494319	6502848	0.0144996	0.00481354	0.0028178	22908	0.59566	No
Testis	317	TNFSF9	ENSG00000125657.4	19	6530999	6535928	0.0215169	0.00654107	0.00112525	22908	0.499519	No
Testis	317	CD70	ENSG00000125726.10	19	6583183	6604103	0.0188166	0.00867336	0.0308449	22908	0.703407	No
Testis	317	TNFSF14	ENSG00000125735.10	19	6661253	6670588	0.00395594	0.00745572	0.596102	22908	0.959811	No
Testis	317	C3	ENSG00000125730.16	19	6677704	6730562	0.0012742	0.0060565	0.833512	22908	0.989768	No
Testis	317	GPR108	ENSG00000125734.15	19	6729914	6737603	-0.000361418	0.00268621	0.893063	22908	0.992728	No
Testis	317	TRIP10	ENSG00000125733.17	19	6737925	6751526	-0.00150357	0.00270677	0.578983	22908	0.95702	No
Testis	317	SH2D3A	ENSG00000125731.12	19	6752160	6767588	0.00517965	0.00288764	0.0738807	22908	0.788257	No
Testis	317	VAV1	ENSG00000141968.7	19	6772714	6857366	0.0163589	0.00538181	0.00258079	22908	0.58391	No
Testis	317	ADGRE1	ENSG00000174837.14	19	6887566	6940459	0.0140084	0.00687142	0.0423765	22908	0.726182	No
Testis	317	CTB-25J19.1	ENSG00000196589.6	19	7018969	7021450	-0.000492518	0.013287	0.970456	22908	0.99798	No
Testis	317	MBD3L3	ENSG00000182315.9	19	7056209	7058640	0.00201151	0.0166308	0.903813	22908	0.993602	No
Testis	317	ZNF557	ENSG00000130544.11	19	7069444	7087968	0.00258065	0.00226271	0.254998	22908	0.875844	No
Testis	317	INSR	ENSG00000171105.13	19	7112255	7294034	-0.00401684	0.00344384	0.244402	22908	0.870184	No
Testis	317	CTB-133G6.1	ENSG00000263264.1	19	7348943	7383385	0.000227089	0.00647808	0.97206	22908	0.998034	No
Testis	317	ARHGEF18	ENSG00000104880.17	19	7395113	7472477	0.0041944	0.00196676	0.033779	22908	0.705921	No
Testis	317	PEX11G	ENSG00000104883.7	19	7476875	7497449	0.0023196	0.00230553	0.31519	22908	0.892679	No
Testis	317	C19orf45	ENSG00000198723.10	19	7492976	7508450	0.00680362	0.00403968	0.0932011	22908	0.795381	No
Testis	317	ZNF358	ENSG00000198816.6	19	7515292	7521026	0.000140786	0.00259339	0.956744	22908	0.996953	No
Testis	317	MCOLN1	ENSG00000090674.15	19	7522626	7534003	0.00177962	0.00231007	0.441692	22908	0.927116	No
Testis	317	PNPLA6	ENSG00000032444.15	19	7534010	7561764	-0.000447718	0.00177412	0.800938	22908	0.988773	No
Testis	317	CAMSAP3	ENSG00000076826.9	19	7595902	7618304	0.00333578	0.00289056	0.249423	22908	0.872278	No
Testis	317	XAB2	ENSG00000076924.11	19	7619525	7629565	-0.000525281	0.0016984	0.757328	22908	0.982393	No
Testis	317	PET100	ENSG00000229833.9	19	7629737	7631956	-0.00318191	0.00255207	0.213462	22908	0.863906	No
Testis	317	PCP2	ENSG00000174788.9	19	7632393	7633748	-0.00176012	0.00327852	0.591766	22908	0.959468	No
Testis	317	STXBP2	ENSG00000076944.15	19	7636991	7647873	-0.000484537	0.00159406	0.761369	22908	0.983115	No
Testis	317	RETN	ENSG00000104918.7	19	7669044	7670454	-0.000917007	0.0198864	0.963252	22908	0.99712	No
Testis	317	MCEMP1	ENSG00000183019.7	19	7676628	7679826	0.00143688	0.0104662	0.890898	22908	0.992728	No
Testis	317	TRAPPC5	ENSG00000181029.8	19	7680843	7687703	-0.00448574	0.00393866	0.25567	22908	0.876343	No
Testis	317	FCER2	ENSG00000104921.14	19	7688758	7702146	0.0237907	0.0080803	0.00349448	22908	0.59566	No
Testis	317	CLEC4G	ENSG00000182566.13	19	7728957	7733906	-0.0181635	0.00875042	0.0387853	22908	0.718333	No
Testis	317	CD209	ENSG00000090659.17	19	7739994	7747564	-0.00053181	0.00626554	0.932416	22908	0.995913	No
Testis	317	CLEC4M	ENSG00000104938.16	19	7763149	7769605	-0.00332618	0.0113075	0.768845	22908	0.98388	No
Testis	317	EVI5L	ENSG00000142459.8	19	7830233	7864976	0.000928956	0.00165968	0.576094	22908	0.956922	No
Testis	317	PRR36	ENSG00000183248.11	19	7868719	7874379	0.00817764	0.00458976	0.0758244	22908	0.791337	No
Testis	317	LRRC8E	ENSG00000171017.10	19	7888505	7898803	-0.00888143	0.0142708	0.534193	22908	0.949201	No
Testis	317	MAP2K7	ENSG00000076984.17	19	7903843	7914478	-0.0021488	0.00185713	0.248188	22908	0.87218	No
Testis	317	TGFBR3L	ENSG00000260001.6	19	7916145	7918129	-0.0193129	0.00905433	0.0337498	22908	0.705921	No
Testis	317	SNAPC2	ENSG00000104976.11	19	7920316	7923250	0.00182509	0.00187502	0.331166	22908	0.896369	No
Testis	317	CTXN1	ENSG00000178531.5	19	7924485	7926166	0.00240554	0.0030639	0.433012	22908	0.92525	No
Testis	317	TIMM44	ENSG00000104980.7	19	7926764	7943920	0.000278337	0.00169509	0.869684	22908	0.992728	No
Testis	317	ELAVL1	ENSG00000066044.14	19	7958579	8005659	0.00130835	0.00113657	0.250609	22908	0.873089	No
Testis	317	CTD-2325M2.1	ENSG00000267939.1	19	8008729	8016025	-0.0209428	0.00787341	0.00824267	22908	0.648369	No
Testis	317	CCL25	ENSG00000131142.13	19	8052767	8062650	0.00872261	0.00810785	0.282886	22908	0.88684	No
Testis	317	FBN3	ENSG00000142449.12	19	8065402	8149846	0.00470668	0.00657367	0.474565	22908	0.934246	No
Testis	317	CERS4	ENSG00000090661.11	19	8206736	8262421	0.00289109	0.00294092	0.326384	22908	0.896369	No
Testis	317	CD320	ENSG00000167775.10	19	8302127	8308356	0.00186011	0.00208116	0.372166	22908	0.907389	No
Testis	317	NDUFA7	ENSG00000267855.5	19	8308768	8321396	-0.00221364	0.001982	0.264958	22908	0.879019	No
Testis	317	RPS28	ENSG00000233927.4	19	8321500	8323314	-0.00366904	0.00310615	0.238468	22908	0.869157	No
Testis	317	KANK3	ENSG00000186994.11	19	8323341	8343262	-0.00198504	0.0075926	0.793933	22908	0.987802	No
Testis	317	ANGPTL4	ENSG00000167772.11	19	8363289	8374372	-0.0179554	0.00907859	0.048885	22908	0.737196	No
Testis	317	RAB11B	ENSG00000185236.11	19	8389981	8404434	-0.00246161	0.00167281	0.142211	22908	0.820977	No
Testis	317	MARCH2	ENSG00000099785.10	19	8413270	8439017	0.00385126	0.0030458	0.207067	22908	0.860731	No
Testis	317	HNRNPM	ENSG00000099783.11	19	8455405	8489114	-0.000637167	0.00175078	0.716169	22908	0.978924	No
Testis	317	PRAM1	ENSG00000133246.11	19	8490056	8503112	-0.00417046	0.00386527	0.281489	22908	0.88684	No
Testis	317	ZNF414	ENSG00000133250.13	19	8509678	8514160	-0.000700011	0.00233857	0.764896	22908	0.98328	No
Testis	317	MYO1F	ENSG00000142347.16	19	8520790	8577577	0.00675418	0.0049058	0.169626	22908	0.838943	No
Testis	317	ADAMTS10	ENSG00000142303.13	19	8580242	8610700	-0.00865147	0.00436235	0.0482705	22908	0.737187	No
Testis	317	LINC01862	ENSG00000268480.1	19	8630671	8638649	-0.00322729	0.00704404	0.647175	22908	0.968562	No
Testis	317	ACTL9	ENSG00000181786.4	19	8697397	8698822	0.00211057	0.00318076	0.507502	22908	0.942388	No
Testis	317	ZNF558	ENSG00000167785.8	19	8806170	8832328	0.00509946	0.0033709	0.131404	22908	0.817324	No
Testis	317	MBD3L1	ENSG00000170948.3	19	8832398	8843340	0.0046524	0.00380449	0.222354	22908	0.867667	No
Testis	317	MUC16	ENSG00000181143.15	19	8848844	8981342	0.00540562	0.00606211	0.373277	22908	0.907389	No
Testis	317	ZNF317	ENSG00000130803.14	19	9140380	9163424	0.00251862	0.00200505	0.21006	22908	0.862468	No
Testis	317	OR7D2	ENSG00000188000.3	19	9185594	9188817	0.00595549	0.00472751	0.208755	22908	0.861224	No
Testis	317	OR7D4	ENSG00000174667.3	19	9213850	9214871	0.0230779	0.0179573	0.199746	22908	0.854458	No
Testis	317	OR7E24	ENSG00000237521.2	19	9250930	9252479	-0.000573881	0.00533898	0.914474	22908	0.994471	No
Testis	317	ZNF699	ENSG00000196110.7	19	9294275	9309838	0.00434188	0.00455373	0.341129	22908	0.900012	No
Testis	317	ZNF559	ENSG00000188321.13	19	9323772	9351162	-0.00310431	0.00257713	0.229338	22908	0.869052	No
Testis	317	ZNF177	ENSG00000188629.11	19	9363020	9382617	-0.00614504	0.00373968	0.101407	22908	0.798592	No
Testis	317	ZNF559-ZNF177	ENSG00000270011.6	19	9378256	9382384	0.00191172	0.00624718	0.759811	22908	0.982393	No
Testis	317	ZNF266	ENSG00000174652.17	19	9412598	9435578	0.00101554	0.00527397	0.847438	22908	0.992136	No
Testis	317	ZNF560	ENSG00000198028.3	19	9466507	9498607	0.00200655	0.00514507	0.696822	22908	0.976431	No
Testis	317	CTC-543D15.3	ENSG00000267273.1	19	9498678	9510079	0.00449953	0.0104826	0.668064	22908	0.972047	No
Testis	317	ZNF426	ENSG00000130818.11	19	9523224	9538645	-0.00109215	0.0041172	0.790991	22908	0.987125	No
Testis	317	CTC-543D15.8	ENSG00000278611.1	19	9538733	9539734	-0.00761913	0.00562168	0.176355	22908	0.842392	No
Testis	317	ZNF121	ENSG00000197961.11	19	9560353	9584533	-0.00110373	0.00309527	0.721656	22908	0.979358	No
Testis	317	ZNF561	ENSG00000171469.10	19	9604680	9621399	0.00209922	0.00354762	0.554488	22908	0.95415	No
Testis	317	ZNF562	ENSG00000171466.9	19	9641808	9675086	-0.00280056	0.00280826	0.319456	22908	0.893452	No
Testis	317	CTD-3116E22.8	ENSG00000277587.1	19	9721903	9722410	-0.00335407	0.0206828	0.871285	22908	0.992728	No
Testis	317	CTD-3116E22.7	ENSG00000267612.1	19	9730853	9731943	-0.00180762	0.00773035	0.815276	22908	0.988871	No
Testis	317	ZNF846	ENSG00000196605.7	19	9751993	9793180	-0.0049045	0.00231563	0.0350112	22908	0.711026	No
Testis	317	CTD-2623N2.5	ENSG00000266950.1	19	9793621	9802301	-0.000674977	0.00441921	0.87871	22908	0.992728	No
Testis	317	FBXL12	ENSG00000127452.8	19	9810267	9827816	-0.000439775	0.0016142	0.785474	22908	0.986893	No
Testis	317	UBL5	ENSG00000198258.10	19	9827892	9830115	-0.001526	0.00169336	0.368234	22908	0.905725	No
Testis	317	CTD-2623N2.11	ENSG00000267289.1	19	9834079	9835013	0.00180295	0.00474578	0.704289	22908	0.977631	No
Testis	317	PIN1	ENSG00000127445.13	19	9835257	9849682	6.59125e-05	0.00151413	0.965307	22908	0.99712	No
Testis	317	OLFM2	ENSG00000105088.8	19	9853718	9936552	0.00661331	0.00497515	0.184787	22908	0.845435	No
Testis	317	COL5A3	ENSG00000080573.6	19	9959561	10010471	0.00258249	0.00546822	0.637082	22908	0.966563	No
Testis	317	RDH8	ENSG00000080511.3	19	10013249	10022279	0.00284613	0.0146867	0.846474	22908	0.992029	No
Testis	317	C19orf66	ENSG00000130813.17	19	10086130	10093245	-0.00442047	0.00262295	0.0929874	22908	0.795381	No
Testis	317	ANGPTL6	ENSG00000130812.10	19	10093349	10102796	0.00324115	0.00344082	0.346979	22908	0.900874	No
Testis	317	PPAN	ENSG00000130810.19	19	10106289	10111296	-0.00365022	0.00163453	0.0262865	22908	0.699369	No
Testis	317	P2RY11	ENSG00000244165.1	19	10111538	10115372	-0.00259661	0.00255822	0.310935	22908	0.891318	No
Testis	317	EIF3G	ENSG00000130811.11	19	10115479	10119918	0.00025656	0.00150784	0.865008	22908	0.992728	No
Testis	317	DNMT1	ENSG00000130816.14	19	10133346	10201197	0.00154355	0.00147625	0.296605	22908	0.889432	No
Testis	317	S1PR2	ENSG00000267534.2	19	10221435	10231272	-0.000600732	0.0028305	0.83207	22908	0.989768	No
Testis	317	MRPL4	ENSG00000105364.13	19	10251901	10259823	0.00166967	0.00158073	0.291711	22908	0.888751	No
Testis	317	ICAM1	ENSG00000090339.8	19	10270835	10285800	-0.00901862	0.0053784	0.0946362	22908	0.798592	No
Testis	317	ICAM5	ENSG00000105376.4	19	10289981	10296778	0.00136045	0.00399589	0.73375	22908	0.981433	No
Testis	317	ZGLP1	ENSG00000220201.7	19	10304803	10309880	0.00052023	0.0027154	0.848199	22908	0.992169	No
Testis	317	FDX2	ENSG00000267673.6	19	10310045	10316015	0.000752555	0.00199633	0.706468	22908	0.978097	No
Testis	317	RAVER1	ENSG00000161847.13	19	10316212	10333435	0.00101556	0.00184705	0.582854	22908	0.957982	No
Testis	317	ICAM3	ENSG00000076662.9	19	10338682	10339823	-0.00673504	0.00625799	0.282704	22908	0.88684	No
Testis	317	TYK2	ENSG00000105397.13	19	10350529	10380676	0.000476703	0.00186985	0.798946	22908	0.988507	No
Testis	317	CDC37	ENSG00000105401.8	19	10391134	10420121	-0.00153509	0.00146603	0.295906	22908	0.889432	No
Testis	317	PDE4A	ENSG00000065989.15	19	10416773	10469631	-0.00492606	0.00308515	0.111404	22908	0.799683	No
Testis	317	KEAP1	ENSG00000079999.13	19	10486120	10503741	0.000421669	0.00183608	0.818518	22908	0.988871	No
Testis	317	S1PR5	ENSG00000180739.13	19	10512742	10517931	0.00168621	0.0073075	0.817668	22908	0.988871	No
Testis	317	ATG4D	ENSG00000130734.9	19	10543895	10553077	0.000806969	0.00166478	0.628227	22908	0.96489	No
Testis	317	KRI1	ENSG00000129347.19	19	10553419	10566037	-0.00501469	0.00284236	0.0787217	22908	0.793312	No
Testis	317	CDKN2D	ENSG00000129355.6	19	10566462	10569059	0.000429231	0.00405587	0.91579	22908	0.994705	No
Testis	317	AP1M2	ENSG00000129354.11	19	10572671	10587315	0.000579797	0.0037927	0.878604	22908	0.992728	No
Testis	317	SLC44A2	ENSG00000129353.14	19	10602457	10644559	-0.000224237	0.00238031	0.92501	22908	0.995729	No
Testis	317	ILF3-AS1	ENSG00000267100.1	19	10651862	10653844	0.00183567	0.00226905	0.419165	22908	0.922082	No
Testis	317	ILF3	ENSG00000129351.17	19	10654261	10692417	-0.000138046	0.0012575	0.91266	22908	0.994317	No
Testis	317	QTRT1	ENSG00000213339.8	19	10701451	10713437	-0.00113157	0.00231821	0.625826	22908	0.96489	No
Testis	317	DNM2	ENSG00000079805.16	19	10718079	10833488	-0.000563575	0.00216865	0.795142	22908	0.988018	No
Testis	317	TMED1	ENSG00000099203.6	19	10832438	10836318	0.00147474	0.00186958	0.430859	22908	0.924933	No
Testis	317	C19orf38	ENSG00000214212.8	19	10836575	10869790	0.00130011	0.00236443	0.58283	22908	0.957982	No
Testis	317	CARM1	ENSG00000142453.11	19	10871513	10922184	-0.000946274	0.00212641	0.656639	22908	0.970538	No
Testis	317	YIPF2	ENSG00000130733.10	19	10923071	10928681	-0.00208442	0.00180536	0.249199	22908	0.872278	No
Testis	317	TIMM29	ENSG00000142444.6	19	10928733	10933535	-0.000761077	0.00180531	0.673641	22908	0.972477	No
Testis	317	SMARCA4	ENSG00000127616.17	19	10961001	11065395	-0.00139627	0.00210988	0.508632	22908	0.942388	No
Testis	317	LDLR	ENSG00000130164.13	19	11089362	11133816	0.00499396	0.00623942	0.42413	22908	0.923748	No
Testis	317	SPC24	ENSG00000161888.11	19	11137312	11155808	0.000376945	0.00287122	0.89564	22908	0.992728	No
Testis	317	KANK2	ENSG00000197256.10	19	11164267	11197548	0.00324036	0.00289787	0.264398	22908	0.878565	No
Testis	317	DOCK6	ENSG00000130158.13	19	11199295	11262452	-0.00315472	0.00266322	0.23715	22908	0.869052	No
Testis	317	ANGPTL8	ENSG00000130173.13	19	11237450	11241943	0.0086343	0.00704703	0.221463	22908	0.867667	No
Testis	317	TSPAN16	ENSG00000130167.13	19	11296139	11326996	-0.00496631	0.003385	0.1434	22908	0.820977	No
Testis	317	RAB3D	ENSG00000105514.7	19	11322046	11339668	0.0077445	0.00333303	0.0208285	22908	0.684554	No
Testis	317	TMEM205	ENSG00000105518.13	19	11342776	11346482	-0.00200356	0.00235791	0.39617	22908	0.917032	No
Testis	317	CCDC159	ENSG00000183401.11	19	11344684	11354944	0.000692889	0.00277105	0.802726	22908	0.988871	No
Testis	317	PLPPR2	ENSG00000105520.10	19	11355386	11365698	-0.00235208	0.00240994	0.329869	22908	0.896369	No
Testis	317	SWSAP1	ENSG00000173928.2	19	11375513	11376951	-0.000790456	0.00241184	0.743341	22908	0.981433	No
Testis	317	EPOR	ENSG00000187266.13	19	11377205	11384312	-0.00557142	0.00328559	0.0909952	22908	0.793312	No
Testis	317	RGL3	ENSG00000205517.12	19	11384341	11419342	-0.00837631	0.00572319	0.144375	22908	0.821182	No
Testis	317	CCDC151	ENSG00000198003.11	19	11420604	11435739	-0.00160154	0.00271296	0.555422	22908	0.954346	No
Testis	317	PRKCSH	ENSG00000130175.9	19	11435288	11450968	-0.000931002	0.00141788	0.511939	22908	0.94432	No
Testis	317	ELAVL3	ENSG00000196361.9	19	11451326	11481046	0.00523113	0.00444741	0.240455	22908	0.869858	No
Testis	317	ZNF653	ENSG00000161914.9	19	11483427	11505915	0.000571271	0.00175094	0.744455	22908	0.981433	No
Testis	317	ECSIT	ENSG00000130159.13	19	11505924	11529174	0.00508496	0.00206846	0.0145332	22908	0.658522	No
Testis	317	CNN1	ENSG00000130176.7	19	11538717	11550323	-0.00155415	0.00301778	0.606939	22908	0.961764	No
Testis	317	ELOF1	ENSG00000130165.10	19	11551147	11559236	-0.00124908	0.00172916	0.470643	22908	0.934056	No
Testis	317	ZNF627	ENSG00000198551.9	19	11559374	11619135	0.000519118	0.00209414	0.804392	22908	0.988871	No
Testis	317	ACP5	ENSG00000102575.10	19	11574660	11579008	0.00956686	0.00698237	0.171683	22908	0.839105	No
Testis	317	ZNF823	ENSG00000197933.12	19	11721265	11739009	-0.000489653	0.00350322	0.888935	22908	0.992728	No
Testis	317	ZNF441	ENSG00000197044.10	19	11767092	11784078	-0.00560397	0.00385339	0.146927	22908	0.823405	No
Testis	317	ZNF491	ENSG00000177599.12	19	11798599	11809622	-0.00440877	0.00402077	0.273755	22908	0.883763	No
Testis	317	ZNF440	ENSG00000171295.12	19	11814284	11835201	0.00255489	0.00226975	0.261238	22908	0.877074	No
Testis	317	ZNF439	ENSG00000171291.8	19	11848761	11883750	0.0003989	0.00243121	0.869785	22908	0.992728	No
Testis	317	ZNF69	ENSG00000198429.9	19	11887784	11914329	0.00588122	0.0034296	0.0874249	22908	0.793312	No
Testis	317	ZNF700	ENSG00000196757.7	19	11925068	11950773	-0.000157937	0.00202767	0.937968	22908	0.995974	No
Testis	317	ZNF763	ENSG00000197054.11	19	11965037	11980381	-0.00299568	0.00255152	0.241311	22908	0.869858	No
Testis	317	ZNF433	ENSG00000197647.11	19	12014732	12035553	0.000682278	0.00328421	0.835571	22908	0.990236	No
Testis	317	ZNF878	ENSG00000257446.3	19	12043805	12052939	0.00780722	0.00422555	0.0656577	22908	0.768502	No
Testis	317	ZNF844	ENSG00000223547.9	19	12064699	12081565	-0.00302689	0.00283099	0.285854	22908	0.88684	No
Testis	317	ZNF788	ENSG00000214189.8	19	12092263	12135927	0.00303306	0.00269545	0.261397	22908	0.877074	No
Testis	317	ZNF20	ENSG00000132010.15	19	12092843	12140407	0.00149268	0.00268379	0.578507	22908	0.95702	No
Testis	317	ZNF625	ENSG00000257591.5	19	12144890	12156729	-0.00331839	0.00455536	0.466911	22908	0.932975	No
Testis	317	ZNF136	ENSG00000196646.11	19	12163064	12189881	-0.000896479	0.00185096	0.62851	22908	0.96489	No
Testis	317	ZNF44	ENSG00000197857.13	19	12224686	12294887	0.000632329	0.00245308	0.796765	22908	0.988357	No
Testis	317	ZNF563	ENSG00000188868.13	19	12317477	12333720	-0.000740389	0.00340883	0.828205	22908	0.989646	No
Testis	317	ZNF442	ENSG00000198342.9	19	12345949	12365905	-0.00944566	0.00505225	0.0625305	22908	0.760437	No
Testis	317	ZNF799	ENSG00000196466.10	19	12390016	12401271	0.00543291	0.00281855	0.0548702	22908	0.74183	No
Testis	317	ZNF443	ENSG00000180855.15	19	12429707	12441112	0.00328693	0.0037941	0.387015	22908	0.913168	No
Testis	317	ZNF709	ENSG00000242852.6	19	12461184	12513854	0.00308292	0.00258073	0.233205	22908	0.869052	No
Testis	317	ZNF564	ENSG00000249709.7	19	12525370	12551542	0.00302605	0.00286165	0.291172	22908	0.888517	No
Testis	317	CTD-2192J16.11	ENSG00000230310.1	19	12552597	12553644	0.00253994	0.0133399	0.849125	22908	0.992463	No
Testis	317	ZNF490	ENSG00000188033.9	19	12577961	12640098	0.00516657	0.00414252	0.213311	22908	0.863906	No
Testis	317	ZNF791	ENSG00000173875.13	19	12610918	12633840	-0.00213906	0.00218726	0.328894	22908	0.896369	No
Testis	317	MAN2B1	ENSG00000104774.12	19	12646513	12666742	0.000898769	0.00304972	0.768426	22908	0.98388	No
Testis	317	WDR83	ENSG00000123154.11	19	12666800	12675716	0.00291928	0.00224208	0.193919	22908	0.851935	No
Testis	317	WDR83OS	ENSG00000105583.9	19	12668071	12671356	-0.00251663	0.00141479	0.0763023	22908	0.791816	No
Testis	317	DHPS	ENSG00000095059.15	19	12675833	12681902	-0.00100319	0.00163131	0.539056	22908	0.950492	No
Testis	317	CTD-2192J16.26	ENSG00000268945.1	19	12682693	12687279	0.00695167	0.0047292	0.142642	22908	0.820977	No
Testis	317	FBXW9	ENSG00000132004.12	19	12688917	12696643	0.00502149	0.00201884	0.0134237	22908	0.655466	No
Testis	317	TNPO2	ENSG00000105576.15	19	12699194	12724011	0.00109134	0.00143133	0.446389	22908	0.928131	No
Testis	317	C19orf43	ENSG00000123144.10	19	12730640	12734775	-0.00279765	0.00186608	0.134887	22908	0.820062	No
Testis	317	ASNA1	ENSG00000198356.11	19	12737139	12748323	-0.000407031	0.00159222	0.798409	22908	0.988507	No
Testis	317	BEST2	ENSG00000039987.6	19	12751702	12758458	-0.00508396	0.00559972	0.364675	22908	0.90478	No
Testis	317	HOOK2	ENSG00000095066.11	19	12763003	12872740	-0.00347359	0.00231002	0.133727	22908	0.818381	No
Testis	317	CTD-2659N19.9	ENSG00000267212.1	19	12784539	12785101	-0.0114367	0.0152162	0.452883	22908	0.930235	No
Testis	317	JUNB	ENSG00000171223.5	19	12791496	12793315	0.00435729	0.00743235	0.558149	22908	0.954423	No
Testis	317	PRDX2	ENSG00000167815.11	19	12796820	12801859	-0.00192679	0.00220634	0.383213	22908	0.910942	No
Testis	317	RNASEH2A	ENSG00000104889.5	19	12802063	12813637	0.00097096	0.00219782	0.65897	22908	0.971093	No
Testis	317	RTBDN	ENSG00000132026.13	19	12825478	12835428	0.000853464	0.00468109	0.855455	22908	0.992728	No
Testis	317	MAST1	ENSG00000105613.9	19	12833951	12874951	0.0051981	0.00342854	0.130559	22908	0.815656	No
Testis	317	DNASE2	ENSG00000105612.8	19	12875211	12881468	-0.00218443	0.00289	0.450337	22908	0.929063	No
Testis	317	KLF1	ENSG00000105610.4	19	12884423	12887181	-0.0210093	0.010496	0.0462387	22908	0.732833	No
Testis	317	GCDH	ENSG00000105607.12	19	12891026	12914207	0.00278115	0.00281508	0.323989	22908	0.895769	No
Testis	317	SYCE2	ENSG00000161860.7	19	12898786	12919276	0.00280177	0.00236796	0.237683	22908	0.869052	No
Testis	317	FARSA	ENSG00000179115.10	19	12922479	12934037	0.00066619	0.00173874	0.701888	22908	0.977077	No
Testis	317	CALR	ENSG00000179218.13	19	12938607	12944489	-0.00226742	0.00270589	0.402733	22908	0.918259	No
Testis	317	RAD23A	ENSG00000179262.9	19	12945855	12953118	0.00110351	0.00156922	0.48247	22908	0.938393	No
Testis	317	GADD45GIP1	ENSG00000179271.2	19	12953643	12957236	-0.00115291	0.00236552	0.626349	22908	0.96489	No
Testis	317	DAND5	ENSG00000179284.5	19	12965159	12974762	-0.00664441	0.0124088	0.592734	22908	0.959468	No
Testis	317	NFIX	ENSG00000008441.16	19	12995608	13098796	-0.00115324	0.0022376	0.606667	22908	0.961764	No
Testis	317	LYL1	ENSG00000104903.4	19	13099033	13103161	-0.000908015	0.00344202	0.792116	22908	0.987367	No
Testis	317	TRMT1	ENSG00000104907.12	19	13104902	13117567	0.0013454	0.0016956	0.428144	22908	0.924197	No
Testis	317	NACC1	ENSG00000160877.5	19	13118103	13141020	-0.000358185	0.00173381	0.836474	22908	0.990306	No
Testis	317	STX10	ENSG00000104915.14	19	13144058	13150383	-0.00235734	0.00217772	0.279923	22908	0.885911	No
Testis	317	IER2	ENSG00000160888.6	19	13150415	13154908	0.00268953	0.00303212	0.375794	22908	0.908762	No
Testis	317	CACNA1A	ENSG00000141837.19	19	13206442	13633025	0.00282929	0.00311302	0.364167	22908	0.904514	No
Testis	317	CCDC130	ENSG00000104957.13	19	13731760	13763296	-0.00405252	0.00163189	0.0135716	22908	0.655466	No
Testis	317	MRI1	ENSG00000037757.13	19	13764532	13774167	-0.00188788	0.00607629	0.756251	22908	0.982393	No
Testis	317	C19orf53	ENSG00000104979.8	19	13774283	13778462	-0.00244484	0.00199678	0.221783	22908	0.867667	No
Testis	317	ZSWIM4	ENSG00000132003.9	19	13795460	13832230	-0.00432601	0.00295742	0.144597	22908	0.821182	No
Testis	317	CTD-3252C9.4	ENSG00000267519.5	19	13834516	13836286	0.00697983	0.00446373	0.118965	22908	0.805859	No
Testis	317	NANOS3	ENSG00000187556.7	19	13862063	13880757	0.0037295	0.00561942	0.507413	22908	0.942388	No
Testis	317	C19orf57	ENSG00000132016.11	19	13882348	13906200	0.00195342	0.00300448	0.516089	22908	0.945456	No
Testis	317	CC2D1A	ENSG00000132024.17	19	13906453	13930879	0.000499889	0.00264344	0.85014	22908	0.992601	No
Testis	317	PODNL1	ENSG00000132000.11	19	13931187	13953392	0.000542729	0.00455739	0.905287	22908	0.99367	No
Testis	317	DCAF15	ENSG00000132017.10	19	13952492	13961449	-5.29823e-05	0.00155826	0.972899	22908	0.998034	No
Testis	317	RFX1	ENSG00000132005.8	19	13961538	14007039	-0.000274689	0.00198349	0.889949	22908	0.992728	No
Testis	317	RLN3	ENSG00000171136.6	19	14028148	14030854	0.0134495	0.00713902	0.0605552	22908	0.751072	No
Testis	317	IL27RA	ENSG00000104998.3	19	14031748	14053216	-0.000552112	0.00296599	0.852457	22908	0.992632	No
Testis	317	PALM3	ENSG00000187867.8	19	14053365	14059159	-4.30374e-05	0.00322068	0.989347	22908	0.999063	No
Testis	317	MISP3	ENSG00000141854.9	19	14072536	14075062	0.000260269	0.00661869	0.968659	22908	0.99769	No
Testis	317	C19orf67	ENSG00000188032.9	19	14081619	14085875	-0.00182709	0.00654763	0.780405	22908	0.986073	No
Testis	317	SAMD1	ENSG00000141858.11	19	14087840	14091036	0.00267588	0.00273502	0.32869	22908	0.896369	No
Testis	317	PRKACA	ENSG00000072062.13	19	14091688	14118084	0.000974919	0.0015391	0.526939	22908	0.947555	No
Testis	317	ASF1B	ENSG00000105011.8	19	14119538	14136956	0.00382897	0.00232171	0.10017	22908	0.798592	No
Testis	317	ADGRL1	ENSG00000072071.16	19	14147743	14206187	0.00152232	0.00205485	0.459377	22908	0.931754	No
Testis	317	CTD-2189E23.1	ENSG00000267723.1	19	14254189	14293205	-0.0134231	0.0150887	0.374396	22908	0.90747	No
Testis	317	LINC01841	ENSG00000266913.1	19	14305458	14370196	0.00567136	0.0162635	0.727551	22908	0.980398	No
Testis	317	ADGRE5	ENSG00000123146.19	19	14380501	14408725	0.00272588	0.00306008	0.373768	22908	0.90747	No
Testis	317	DDX39A	ENSG00000123136.14	19	14408819	14419383	0.00130584	0.00162483	0.42223	22908	0.922082	No
Testis	317	PKN1	ENSG00000123143.12	19	14433053	14471866	0.00200548	0.00163815	0.22184	22908	0.867667	No
Testis	317	PTGER1	ENSG00000160951.3	19	14472466	14475362	0.00245614	0.00790611	0.756276	22908	0.982393	No
Testis	317	GIPC1	ENSG00000123159.15	19	14477760	14496149	0.000584792	0.00195506	0.765062	22908	0.98328	No
Testis	317	DNAJB1	ENSG00000132002.7	19	14514770	14529770	0.00185967	0.00242487	0.443747	22908	0.927689	No
Testis	317	TECR	ENSG00000099797.13	19	14533933	14565980	0.00045728	0.00166666	0.783993	22908	0.986737	No
Testis	317	NDUFB7	ENSG00000099795.6	19	14566078	14572062	0.000240983	0.00184769	0.89632	22908	0.992728	No
Testis	317	CLEC17A	ENSG00000187912.11	19	14583084	14611157	-0.00177007	0.00531617	0.739402	22908	0.981433	No
Testis	317	ADGRE3	ENSG00000131355.14	19	14619117	14690027	-0.0190929	0.0122577	0.120395	22908	0.806119	No
Testis	317	ZNF333	ENSG00000160961.11	19	14690049	14732392	-0.00149915	0.00214083	0.484313	22908	0.938405	No
Testis	317	ADGRE2	ENSG00000127507.17	19	14733747	14778537	0.0122058	0.00596559	0.0416395	22908	0.723731	No
Testis	317	OR7A5	ENSG00000188269.8	19	14792534	14835376	0.00418533	0.00643881	0.516188	22908	0.945456	No
Testis	317	OR7C1	ENSG00000127530.2	19	14799146	14800211	0.00757651	0.00535276	0.157994	22908	0.832343	No
Testis	317	SLC1A6	ENSG00000105143.12	19	14950034	15010643	0.00454135	0.00418616	0.278875	22908	0.885911	No
Testis	317	CCDC105	ENSG00000160994.3	19	15010744	15023269	0.00147154	0.00389719	0.706008	22908	0.978076	No
Testis	317	CASP14	ENSG00000105141.5	19	15049384	15058293	0.000723689	0.008201	0.929743	22908	0.995913	No
Testis	317	SYDE1	ENSG00000105137.12	19	15107403	15114986	0.00399224	0.00335065	0.234422	22908	0.869052	No
Testis	317	ILVBL	ENSG00000105135.15	19	15114989	15125785	0.00128403	0.00179152	0.47411	22908	0.934246	No
Testis	317	NOTCH3	ENSG00000074181.8	19	15159038	15200981	0.00259827	0.0050196	0.605108	22908	0.961424	No
Testis	317	EPHX3	ENSG00000105131.7	19	15226919	15233435	0.00382843	0.00394512	0.332631	22908	0.896818	No
Testis	317	BRD4	ENSG00000141867.17	19	15235519	15332545	-0.00224263	0.00133675	0.0944713	22908	0.798284	No
Testis	317	LLNLR-246C6.1	ENSG00000273218.1	19	15346068	15348417	-0.00387659	0.00572886	0.499141	22908	0.94037	No
Testis	317	AKAP8	ENSG00000105127.8	19	15353385	15379798	-0.000783334	0.00157669	0.619686	22908	0.964845	No
Testis	317	AKAP8L	ENSG00000011243.17	19	15380048	15419141	-0.000660629	0.00205661	0.74827	22908	0.981673	No
Testis	317	WIZ	ENSG00000011451.17	19	15419980	15449951	0.00140444	0.00137567	0.308135	22908	0.890498	No
Testis	317	RASAL3	ENSG00000105122.12	19	15451624	15464571	-8.37317e-05	0.00416213	0.983963	22908	0.998806	No
Testis	317	PGLYRP2	ENSG00000161031.12	19	15468645	15498956	0.00830828	0.00511152	0.105145	22908	0.799299	No
Testis	317	CYP4F22	ENSG00000171954.12	19	15508493	15552317	-0.00248573	0.00490006	0.612333	22908	0.963482	No
Testis	317	CYP4F8	ENSG00000186526.12	19	15615218	15629635	0.00980313	0.0132329	0.459396	22908	0.931754	No
Testis	317	CYP4F3	ENSG00000186529.15	19	15640897	15662825	-0.00304531	0.0104094	0.770068	22908	0.98388	No
Testis	317	CYP4F12	ENSG00000186204.14	19	15672757	15697174	-0.00255295	0.00491866	0.604126	22908	0.960797	No
Testis	317	LLNLR-249E10.1	ENSG00000268673.3	19	15760421	15770828	0.0101113	0.00763954	0.186679	22908	0.847643	No
Testis	317	OR10H5	ENSG00000172519.8	19	15793951	15795082	-0.00455881	0.0192756	0.813204	22908	0.988871	No
Testis	317	OR10H1	ENSG00000186723.3	19	15807003	15808126	0.0145155	0.0139924	0.300405	22908	0.889432	No
Testis	317	LINC01764	ENSG00000267308.1	19	15827045	15827224	0.00286659	0.0043041	0.505923	22908	0.942388	No
Testis	317	CYP4F2	ENSG00000186115.12	19	15878023	15898120	-0.0119755	0.0052113	0.0222625	22908	0.686777	No
Testis	317	CYP4F11	ENSG00000171903.16	19	15912367	15934867	-0.00695897	0.013798	0.614394	22908	0.963683	No
Testis	317	OR10H4	ENSG00000176231.1	19	15949008	15949958	0.00705326	0.020169	0.726807	22908	0.980398	No
Testis	317	LINC01855	ENSG00000267517.1	19	16065737	16066312	-0.0026167	0.00953766	0.784004	22908	0.986737	No
Testis	317	TPM4	ENSG00000167460.14	19	16067021	16103005	0.00301664	0.00252229	0.232659	22908	0.869052	No
Testis	317	RAB8A	ENSG00000167461.11	19	16111629	16134027	-0.00110813	0.00185635	0.551004	22908	0.952961	No
Testis	317	HSH2D	ENSG00000196684.12	19	16134235	16158575	0.00798207	0.00587956	0.175629	22908	0.842392	No
Testis	317	CIB3	ENSG00000141977.9	19	16161368	16173525	-0.00349821	0.0082533	0.67198	22908	0.972047	No
Testis	317	FAM32A	ENSG00000105058.11	19	16185380	16192046	0.000242229	0.00137689	0.860474	22908	0.992728	No
Testis	317	AP1M1	ENSG00000072958.8	19	16197578	16245907	0.000322823	0.00164542	0.844593	22908	0.991989	No
Testis	317	KLF2	ENSG00000127528.5	19	16324817	16327874	0.00846346	0.00625067	0.17677	22908	0.842392	No
Testis	317	EPS15L1	ENSG00000127527.13	19	16355239	16472085	0.000697279	0.00136954	0.611039	22908	0.963419	No
Testis	317	CALR3	ENSG00000269058.5	19	16479057	16496192	-0.00104509	0.0024393	0.668644	22908	0.972047	No
Testis	317	C19orf44	ENSG00000105072.8	19	16496311	16521352	-0.00211223	0.00211938	0.319761	22908	0.893535	No
Testis	317	CHERP	ENSG00000085872.14	19	16517889	16542530	-0.000984351	0.00130121	0.449961	22908	0.929063	No
Testis	317	CTD-3222D19.12	ENSG00000269399.2	19	16542746	16544814	0.00962216	0.00374767	0.0107361	22908	0.648369	No
Testis	317	SLC35E1	ENSG00000127526.14	19	16549831	16572382	0.000149165	0.00188166	0.936869	22908	0.995974	No
Testis	317	MED26	ENSG00000105085.10	19	16575341	16629062	0.000674157	0.00172176	0.695672	22908	0.97602	No
Testis	317	SMIM7	ENSG00000214046.8	19	16631154	16660442	0.00108751	0.00147641	0.461955	22908	0.931884	No
Testis	317	CTC-429P9.2	ENSG00000268087.1	19	16636183	16636531	0.00669382	0.00539788	0.21593	22908	0.864453	No
Testis	317	TMEM38A	ENSG00000072954.6	19	16661127	16690029	0.000978154	0.00416874	0.814651	22908	0.988871	No
Testis	317	NWD1	ENSG00000188039.13	19	16719976	16817963	0.00151405	0.00419712	0.718555	22908	0.978927	No
Testis	317	SIN3B	ENSG00000127511.9	19	16829400	16880353	-0.000887396	0.00185189	0.632163	22908	0.965259	No
Testis	317	F2RL3	ENSG00000127533.3	19	16888860	16892606	0.00559602	0.00527388	0.28952	22908	0.887975	No
Testis	317	CPAMD8	ENSG00000160111.12	19	16892947	17026815	0.000124946	0.00298722	0.966665	22908	0.99712	No
Testis	317	HAUS8	ENSG00000131351.14	19	17049729	17075625	0.0014387	0.00171528	0.402283	22908	0.918259	No
Testis	317	MYO9B	ENSG00000099331.13	19	17075781	17214537	-0.0002981	0.0021377	0.889191	22908	0.992728	No
Testis	317	USE1	ENSG00000053501.12	19	17215346	17219829	-0.00606269	0.00220232	0.00627378	22908	0.608414	No
Testis	317	OCEL1	ENSG00000099330.8	19	17226204	17229219	0.00425165	0.00328981	0.19724	22908	0.852727	No
Testis	317	NR2F6	ENSG00000160113.5	19	17231883	17245940	0.00216768	0.00272022	0.426164	22908	0.923971	No
Testis	317	USHBP1	ENSG00000130307.11	19	17249176	17282786	-0.00132732	0.00427235	0.756265	22908	0.982393	No
Testis	317	BABAM1	ENSG00000105393.15	19	17267350	17281249	0.00012965	0.00133082	0.922458	22908	0.995637	No
Testis	317	ANKLE1	ENSG00000160117.14	19	17281645	17287646	0.0018879	0.00400784	0.637952	22908	0.966996	No
Testis	317	ABHD8	ENSG00000127220.5	19	17292131	17310236	-0.00609007	0.00391622	0.120997	22908	0.806601	No
Testis	317	MRPL34	ENSG00000130312.6	19	17292832	17306843	0.00471196	0.00377402	0.212829	22908	0.863769	No
Testis	317	DDA1	ENSG00000130311.10	19	17309518	17323222	-0.000562367	0.00139258	0.68663	22908	0.974957	No
Testis	317	ANO8	ENSG00000074855.10	19	17323302	17334829	-0.0081109	0.00351654	0.0217754	22908	0.686777	No
Testis	317	GTPBP3	ENSG00000130299.16	19	17334920	17342735	-0.00223436	0.00242433	0.35747	22908	0.903338	No
Testis	317	PLVAP	ENSG00000130300.8	19	17351448	17377350	0.00990343	0.00654015	0.131033	22908	0.817012	No
Testis	317	CTD-2521M24.13	ENSG00000269720.2	19	17390509	17394158	0.0105812	0.0100609	0.29379	22908	0.889432	No
Testis	317	BST2	ENSG00000130303.12	19	17402939	17405648	0.000217175	0.00324516	0.946688	22908	0.995989	No
Testis	317	BISPR	ENSG00000282851.1	19	17405694	17418904	0.0021078	0.00377922	0.57745	22908	0.956922	No
Testis	317	MVB12A	ENSG00000141971.12	19	17419081	17433724	-0.00068186	0.00243007	0.779219	22908	0.985663	No
Testis	317	TMEM221	ENSG00000188051.6	19	17435509	17448567	-0.00341531	0.00486341	0.483079	22908	0.938393	No
Testis	317	CTD-2521M24.11	ENSG00000269736.1	19	17452211	17452969	-0.0144218	0.0116515	0.216787	22908	0.864453	No
Testis	317	NXNL1	ENSG00000171773.2	19	17455425	17460954	0.00855176	0.00898315	0.341887	22908	0.900017	No
Testis	317	SLC27A1	ENSG00000130304.16	19	17468769	17506168	0.00112851	0.00209165	0.589928	22908	0.958784	No
Testis	317	CTD-3131K8.2	ENSG00000269439.5	19	17488990	17511628	0.000404328	0.00316712	0.898502	22908	0.992728	No
Testis	317	PGLS	ENSG00000130313.6	19	17511890	17521288	0.000568326	0.00214807	0.791522	22908	0.987367	No
Testis	317	FAM129C	ENSG00000167483.17	19	17523301	17553839	0.000233277	0.00428515	0.956623	22908	0.996953	No
Testis	317	COLGALT1	ENSG00000130309.10	19	17555594	17583159	0.0013254	0.00171917	0.441351	22908	0.927116	No
Testis	317	UNC13A	ENSG00000130477.15	19	17601328	17688365	0.00509676	0.00391838	0.194366	22908	0.851935	No
Testis	317	MAP1S	ENSG00000130479.10	19	17719242	17734516	0.0025421	0.00244896	0.300107	22908	0.889432	No
Testis	317	FCHO1	ENSG00000130475.14	19	17747718	17788568	0.00272907	0.00261573	0.297649	22908	0.889432	No
Testis	317	B3GNT3	ENSG00000179913.10	19	17794828	17813082	0.0167546	0.0123211	0.174921	22908	0.842392	No
Testis	317	INSL3	ENSG00000248099.3	19	17816512	17821574	-0.0101322	0.0156931	0.519012	22908	0.94666	No
Testis	317	JAK3	ENSG00000105639.18	19	17824786	17848032	-0.0020087	0.00322408	0.533745	22908	0.949071	No
Testis	317	RPL18A	ENSG00000105640.12	19	17859876	17864153	-0.00252962	0.00223165	0.257915	22908	0.876429	No
Testis	317	SLC5A5	ENSG00000105641.3	19	17871973	17895174	0.00142437	0.00485056	0.769231	22908	0.98388	No
Testis	317	CCDC124	ENSG00000007080.10	19	17933016	17943991	7.47093e-05	0.00186106	0.968006	22908	0.99767	No
Testis	317	KCNN1	ENSG00000105642.15	19	17951293	18000080	-0.00193732	0.00289852	0.504413	22908	0.942388	No
Testis	317	ARRDC2	ENSG00000105643.9	19	18001132	18014102	-0.0037396	0.00327797	0.254866	22908	0.875787	No
Testis	317	IL12RB1	ENSG00000096996.15	19	18058995	18098944	0.00794039	0.00637854	0.214171	22908	0.864453	No
Testis	317	MAST3	ENSG00000099308.10	19	18097793	18151692	0.00047301	0.00275381	0.86374	22908	0.992728	No
Testis	317	PIK3R2	ENSG00000105647.16	19	18153118	18170540	-0.000442508	0.00199187	0.824346	22908	0.989571	No
Testis	317	IFI30	ENSG00000216490.3	19	18173162	18178117	0.00259744	0.00446216	0.560942	22908	0.955182	No
Testis	317	MPV17L2	ENSG00000254858.9	19	18193182	18196742	-0.000903234	0.00265928	0.734359	22908	0.981433	No
Testis	317	RAB3A	ENSG00000105649.9	19	18196784	18204074	0.00184556	0.00500559	0.712617	22908	0.978347	No
Testis	317	PDE4C	ENSG00000105650.21	19	18207961	18255419	0.00396794	0.00487435	0.416276	22908	0.921179	No
Testis	317	KIAA1683	ENSG00000130518.16	19	18257097	18274509	0.0045707	0.00318096	0.151808	22908	0.826974	No
Testis	317	JUND	ENSG00000130522.5	19	18279760	18281622	-0.00117138	0.00409021	0.774783	22908	0.984443	No
Testis	317	LSM4	ENSG00000130520.10	19	18306230	18323274	0.00201542	0.00152676	0.187837	22908	0.84895	No
Testis	317	PGPEP1	ENSG00000130517.13	19	18340587	18369950	0.000661687	0.00335585	0.843827	22908	0.991973	No
Testis	317	GDF15	ENSG00000130513.6	19	18374731	18389176	-0.000586843	0.00857213	0.945466	22908	0.995974	No
Testis	317	LRRC25	ENSG00000175489.9	19	18391144	18397617	0.00175511	0.00523225	0.737531	22908	0.981433	No
Testis	317	SSBP4	ENSG00000130511.15	19	18418864	18434387	-0.00218721	0.00206676	0.290794	22908	0.888324	No
Testis	317	ISYNA1	ENSG00000105655.18	19	18434563	18438301	0.00133998	0.00213749	0.531212	22908	0.948964	No
Testis	317	ELL	ENSG00000105656.12	19	18442663	18522127	-0.00191763	0.00197054	0.331277	22908	0.896369	No
Testis	317	FKBP8	ENSG00000105701.15	19	18531769	18544077	-0.00141182	0.00152948	0.356725	22908	0.903338	No
Testis	317	KXD1	ENSG00000105700.10	19	18557762	18569387	-0.00302057	0.00214569	0.160262	22908	0.833104	No
Testis	317	UBA52	ENSG00000221983.7	19	18571730	18577550	0.00069896	0.0018362	0.703733	22908	0.977512	No
Testis	317	CRLF1	ENSG00000006016.10	19	18572608	18607741	0.00260028	0.00475216	0.58467	22908	0.958476	No
Testis	317	C19orf60	ENSG00000006015.17	19	18588725	18592336	-0.00491861	0.00302643	0.105183	22908	0.799299	No
Testis	317	TMEM59L	ENSG00000105696.8	19	18612851	18621039	0.00166384	0.00386514	0.667165	22908	0.971817	No
Testis	317	KLHL26	ENSG00000167487.11	19	18636965	18671714	-0.000324189	0.00188017	0.863221	22908	0.992728	No
Testis	317	CRTC1	ENSG00000105662.15	19	18683677	18782333	0.00175937	0.00208366	0.399149	22908	0.917503	No
Testis	317	COMP	ENSG00000105664.10	19	18782773	18791314	-0.0038352	0.00467512	0.412682	22908	0.920788	No
Testis	317	UPF1	ENSG00000005007.12	19	18831938	18868236	0.00126927	0.00139425	0.363374	22908	0.904252	No
Testis	317	CERS1	ENSG00000223802.7	19	18877909	18896727	-0.00113429	0.00281577	0.687363	22908	0.974957	No
Testis	317	COPE	ENSG00000105669.13	19	18899514	18919397	0.00264559	0.00165149	0.11024	22908	0.799683	No
Testis	317	DDX49	ENSG00000105671.11	19	18919675	18928633	0.000339132	0.00152307	0.823952	22908	0.989571	No
Testis	317	HOMER3	ENSG00000051128.18	19	18929201	18941261	-0.00314134	0.00380253	0.409403	22908	0.920054	No
Testis	317	SUGP2	ENSG00000064607.16	19	18990888	19034023	0.000624982	0.0012879	0.627842	22908	0.96489	No
Testis	317	ARMC6	ENSG00000105676.13	19	19033575	19060311	0.00390346	0.0016655	0.0197565	22908	0.684554	No
Testis	317	SLC25A42	ENSG00000181035.13	19	19063999	19112888	-0.000155027	0.00206822	0.9403	22908	0.995974	No
Testis	317	TMEM161A	ENSG00000064545.14	19	19119169	19138513	-0.00171602	0.0023281	0.461655	22908	0.931838	No
Testis	317	MEF2B	ENSG00000213999.15	19	19145568	19170289	0.0039394	0.00339308	0.246576	22908	0.871557	No
Testis	317	BORCS8	ENSG00000254901.7	19	19176903	19192228	-0.00164922	0.00188464	0.38224	22908	0.910378	No
Testis	317	RFXANK	ENSG00000064490.13	19	19192590	19200893	-0.00117768	0.00204332	0.564812	22908	0.955516	No
Testis	317	NR2C2AP	ENSG00000184162.14	19	19201416	19203424	0.00288005	0.0025336	0.256569	22908	0.876429	No
Testis	317	NCAN	ENSG00000130287.13	19	19211973	19252233	-0.000919647	0.00285301	0.747422	22908	0.981433	No
Testis	317	HAPLN4	ENSG00000187664.8	19	19256142	19262796	-0.00913252	0.00841372	0.278617	22908	0.885911	No
Testis	317	TM6SF2	ENSG00000213996.12	19	19264366	19273391	-0.00701784	0.00806187	0.384736	22908	0.911469	No
Testis	317	SUGP1	ENSG00000105705.15	19	19276018	19320680	0.0024754	0.00155363	0.112164	22908	0.799683	No
Testis	317	MAU2	ENSG00000129933.20	19	19320845	19358755	-1.16245e-05	0.00132998	0.993032	22908	0.999063	No
Testis	317	GATAD2A	ENSG00000167491.17	19	19385826	19508931	0.000608823	0.00125689	0.628469	22908	0.96489	No
Testis	317	TSSK6	ENSG00000178093.13	19	19512418	19515685	-0.00708223	0.00575214	0.219216	22908	0.867667	No
Testis	317	NDUFA13	ENSG00000186010.18	19	19515736	19529054	0.00298319	0.00449324	0.507254	22908	0.942388	No
Testis	317	YJEFN3	ENSG00000250067.11	19	19529364	19537581	-0.00241887	0.00227429	0.288392	22908	0.887253	No
Testis	317	CILP2	ENSG00000160161.9	19	19538248	19546659	0.0105897	0.00452809	0.0200203	22908	0.684554	No
Testis	317	PBX4	ENSG00000105717.13	19	19561707	19618916	0.0011416	0.00200982	0.57046	22908	0.95569	No
Testis	317	LPAR2	ENSG00000064547.13	19	19623668	19628930	0.00317191	0.00218508	0.14767	22908	0.823671	No
Testis	317	GMIP	ENSG00000089639.10	19	19629476	19643667	0.00195424	0.00261228	0.454998	22908	0.930606	No
Testis	317	ATP13A1	ENSG00000105726.16	19	19645200	19663693	0.000339443	0.0014745	0.818089	22908	0.988871	No
Testis	317	ZNF101	ENSG00000181896.11	19	19668796	19683509	-0.000480719	0.00213316	0.821859	22908	0.989485	No
Testis	317	ZNF14	ENSG00000105708.8	19	19710471	19733097	0.00640669	0.00240698	0.00820063	22908	0.648369	No
Testis	317	LINC00663	ENSG00000266904.5	19	19757366	19776423	-0.00167389	0.00255305	0.512565	22908	0.944703	No
Testis	317	ZNF506	ENSG00000081665.13	19	19785839	19821751	0.00181526	0.0019764	0.359125	22908	0.903338	No
Testis	317	ZNF253	ENSG00000256771.3	19	19865886	19894674	0.00345499	0.00267959	0.198278	22908	0.853421	No
Testis	317	ZNF93	ENSG00000184635.14	19	19900913	19935575	-0.00110495	0.00463924	0.811911	22908	0.988871	No
Testis	317	AC007204.2	ENSG00000267268.1	19	19956738	19963464	0.00222618	0.0124731	0.858469	22908	0.992728	No
Testis	317	ZNF682	ENSG00000197124.11	19	19997058	20039506	0.0013475	0.00408902	0.74198	22908	0.981433	No
Testis	317	ZNF90	ENSG00000213988.10	19	20077994	20127076	-0.00629663	0.00491294	0.200974	22908	0.855278	No
Testis	317	ZNF486	ENSG00000256229.7	19	20167228	20200490	-0.00323944	0.00430867	0.452745	22908	0.930235	No
Testis	317	CTC-513N18.6	ENSG00000269043.1	19	20432552	20528615	0.014262	0.0176515	0.419755	22908	0.922082	No
Testis	317	ZNF737	ENSG00000237440.8	19	20535825	20565809	-0.000495217	0.00359065	0.890399	22908	0.992728	No
Testis	317	CTD-2332E11.2	ENSG00000268560.1	19	20611559	20615389	-0.00949313	0.0173264	0.584175	22908	0.958393	No
Testis	317	ZNF626	ENSG00000188171.15	19	20620061	20661596	-0.000658871	0.00245677	0.788744	22908	0.986893	No
Testis	317	CTD-2626G11.2	ENSG00000268416.1	19	20746923	20755250	-0.00937364	0.00638004	0.142841	22908	0.820977	No
Testis	317	ZNF66	ENSG00000160229.11	19	20776304	20807322	0.00414179	0.00527297	0.432806	22908	0.925238	No
Testis	317	ZNF85	ENSG00000105750.14	19	20923222	20950697	-0.00337183	0.0045538	0.459621	22908	0.931754	No
Testis	317	CTD-2542C24.8	ENSG00000268326.1	19	20972262	20983210	-0.00465524	0.00543345	0.392265	22908	0.915485	No
Testis	317	ZNF430	ENSG00000118620.12	19	21020620	21060050	-0.00340082	0.00235074	0.149042	22908	0.825303	No
Testis	317	ZNF714	ENSG00000160352.15	19	21082159	21125270	0.00223723	0.00381531	0.558066	22908	0.954423	No
Testis	317	ZNF431	ENSG00000196705.8	19	21142024	21196053	-0.00221852	0.00264016	0.401421	22908	0.918259	No
Testis	317	ZNF708	ENSG00000182141.10	19	21291160	21329425	-0.0018947	0.00217342	0.384048	22908	0.911469	No
Testis	317	ZNF738	ENSG00000172687.13	19	21358930	21379302	-0.00316847	0.00322583	0.326797	22908	0.896369	No
Testis	317	ZNF493	ENSG00000196268.11	19	21397119	21427573	0.00175947	0.00273651	0.520749	22908	0.946661	No
Testis	317	LINC00664	ENSG00000268658.5	19	21483374	21503238	-0.00205283	0.00635985	0.747091	22908	0.981433	No
Testis	317	ZNF429	ENSG00000197013.9	19	21505564	21556270	0.000296926	0.00395725	0.940239	22908	0.995974	No
Testis	317	RP11-678G14.3	ENSG00000268555.1	19	21570822	21587322	-0.0140863	0.00635993	0.0275344	22908	0.702191	No
Testis	317	RP11-678G14.4	ENSG00000268240.1	19	21587432	21594628	-0.00206538	0.00446427	0.643958	22908	0.96804	No
Testis	317	ZNF100	ENSG00000197020.10	19	21722766	21767628	0.00143565	0.00375636	0.702595	22908	0.977214	No
Testis	317	RP11-420K14.8	ENSG00000268184.1	19	21768772	21793860	0.00596481	0.00877837	0.49736	22908	0.94037	No
Testis	317	ZNF43	ENSG00000198521.11	19	21804949	21852125	-0.00181503	0.00358655	0.613189	22908	0.963482	No
Testis	317	ZNF208	ENSG00000160321.14	19	21932958	22010949	-0.00242925	0.00278371	0.383554	22908	0.91127	No
Testis	317	AC003973.4	ENSG00000269504.1	19	22017959	22036315	-0.000315417	0.00598737	0.958022	22908	0.99712	No
Testis	317	AC003973.5	ENSG00000269199.1	19	22043500	22050005	-0.00568093	0.0147901	0.701178	22908	0.977077	No
Testis	317	ZNF257	ENSG00000197134.11	19	22052452	22091480	-0.0087561	0.00326786	0.00778821	22908	0.641771	No
Testis	317	ZNF676	ENSG00000196109.6	19	22179091	22196951	-0.00522296	0.00416225	0.21053	22908	0.862468	No
Testis	317	RP11-157B13.7	ENSG00000267872.1	19	22243254	22245347	-0.0056557	0.00671068	0.400028	22908	0.917866	No
Testis	317	RP11-157B13.8	ENSG00000268597.1	19	22259693	22261335	-0.0170271	0.0143007	0.23475	22908	0.869052	No
Testis	317	ZNF729	ENSG00000196350.8	19	22286408	22317176	-0.0101104	0.00506724	0.0469363	22908	0.732833	No
Testis	317	ZNF98	ENSG00000197360.9	19	22391019	22532485	-0.00542647	0.00303119	0.0744455	22908	0.788294	No
Testis	317	AC011516.1	ENSG00000269796.1	19	22422513	22426045	0.0257731	0.017033	0.131318	22908	0.817012	No
Testis	317	AC025811.3	ENSG00000270947.1	19	22455988	22456459	-0.00580998	0.00831236	0.48513	22908	0.938405	No
Testis	317	LINC01233	ENSG00000269364.1	19	22532626	22533494	-0.00367212	0.00478025	0.442991	22908	0.927269	No
Testis	317	LINC01785	ENSG00000268038.1	19	22615557	22623971	0.00172522	0.0195889	0.92988	22908	0.995913	No
Testis	317	ZNF492	ENSG00000229676.2	19	22634324	22667670	0.00237495	0.00423734	0.575577	22908	0.956922	No
Testis	317	ZNF99	ENSG00000213973.8	19	22752183	22784107	0.00476354	0.00394457	0.228162	22908	0.869039	No
Testis	317	CTD-2579N5.3	ENSG00000268296.1	19	22907086	22914289	-0.000778954	0.0135065	0.954048	22908	0.996717	No
Testis	317	ZNF728	ENSG00000269067.1	19	22975468	23003176	-0.00612406	0.00521558	0.241267	22908	0.869858	No
Testis	317	LINC01859	ENSG00000261558.1	19	23015075	23023697	-0.000178027	0.00839451	0.983094	22908	0.998806	No
Testis	317	LINC01858	ENSG00000261615.6	19	23046958	23061752	-0.00489546	0.00588984	0.406549	22908	0.918465	No
Testis	317	CTD-2291D10.3	ENSG00000269543.5	19	23068473	23071476	-0.00502181	0.0100907	0.619091	22908	0.964634	No
Testis	317	CTD-2291D10.4	ENSG00000267886.1	19	23075201	23100361	-0.00705717	0.0073189	0.335715	22908	0.897468	No
Testis	317	ZNF730	ENSG00000183850.13	19	23116975	23147219	0.00518457	0.00858454	0.546346	22908	0.952563	No
Testis	317	ZNF724	ENSG00000196081.9	19	23221599	23250390	0.000383662	0.00549827	0.944417	22908	0.995974	No
Testis	317	ZNF91	ENSG00000167232.13	19	23304991	23395560	-0.00631644	0.0034362	0.0670377	22908	0.76937	No
Testis	317	LINC01224	ENSG00000269416.5	19	23399233	23416075	-0.00668152	0.00583806	0.253354	22908	0.874895	No
Testis	317	ZNF675	ENSG00000197372.9	19	23525631	23687220	-0.00768021	0.00489499	0.117721	22908	0.805859	No
Testis	317	ZNF681	ENSG00000196172.9	19	23739195	23758891	-0.00217217	0.0030409	0.475596	22908	0.934623	No
Testis	317	RP11-255H23.4	ENSG00000267924.1	19	23817599	23874701	0.00498251	0.0135237	0.712819	22908	0.978386	No
Testis	317	ZNF726	ENSG00000213967.10	19	23914876	23945159	-0.0114219	0.00434022	0.00894405	22908	0.648369	No
Testis	317	ZNF254	ENSG00000213096.10	19	24033405	24129961	-0.00457536	0.00357652	0.201805	22908	0.855913	No
Testis	317	CTD-2017D11.1	ENSG00000268362.5	19	24048937	24066909	-0.00428177	0.00585991	0.46555	22908	0.932728	No
Testis	317	LINC00662	ENSG00000261824.6	19	27684580	27793894	-0.00548767	0.00499543	0.272866	22908	0.883275	No
Testis	317	CTC-459F4.1	ENSG00000261770.1	19	27757184	27760849	-0.00255515	0.00959121	0.790113	22908	0.986893	No
Testis	317	CTC-459F4.3	ENSG00000267575.6	19	27793463	27918863	-0.00260823	0.00386712	0.500546	22908	0.940804	No
Testis	317	CTC-459F4.5	ENSG00000266977.1	19	27849730	27889222	-0.0102071	0.0129537	0.431346	22908	0.925226	No
Testis	317	AC093074.1	ENSG00000267238.1	19	28394851	28396428	-0.0024187	0.0134623	0.857539	22908	0.992728	No
Testis	317	AC005307.1	ENSG00000260725.1	19	28418483	28429490	0.018439	0.0108557	0.0904583	22908	0.793312	No
Testis	317	AC005307.4	ENSG00000267243.6	19	28437060	28535277	0.00186434	0.00904623	0.836863	22908	0.990435	No
Testis	317	AC007795.1	ENSG00000267617.1	19	28869796	28879170	0.0257708	0.0155845	0.0992685	22908	0.798592	No
Testis	317	AC008991.1	ENSG00000267683.1	19	28892931	28895949	-0.0271816	0.0195687	0.165869	22908	0.837035	No
Testis	317	LINC00906	ENSG00000267339.5	19	28965131	28970874	-0.00556002	0.00396194	0.161562	22908	0.835403	No
Testis	317	UQCRFS1	ENSG00000169021.5	19	29205321	29213541	0.00254871	0.00180662	0.15937	22908	0.833104	No
Testis	317	CTB-32O4.2	ENSG00000267498.1	19	29213714	29215815	-0.00270395	0.00345756	0.434818	22908	0.926243	No
Testis	317	CTB-32O4.3	ENSG00000276251.1	19	29220864	29221666	-0.000101874	0.00576029	0.985902	22908	0.999063	No
Testis	317	CTB-32O4.4	ENSG00000276631.1	19	29222542	29223137	0.0195388	0.014542	0.180105	22908	0.844074	No
Testis	317	CTC-525D6.5	ENSG00000267574.1	19	29448038	29448380	0.00143344	0.0121646	0.906277	22908	0.993678	No
Testis	317	VSTM2B	ENSG00000187135.7	19	29526499	29564479	0.00876904	0.0141196	0.535044	22908	0.949654	No
Testis	317	POP4	ENSG00000105171.9	19	29604017	29617237	0.00395003	0.0028133	0.161354	22908	0.834945	No
Testis	317	PLEKHF1	ENSG00000166289.5	19	29665056	29675457	-0.00287677	0.00490604	0.558073	22908	0.954423	No
Testis	317	C19orf12	ENSG00000131943.17	19	29698886	29715789	0.0032582	0.00203146	0.109813	22908	0.799683	No
Testis	317	CCNE1	ENSG00000105173.13	19	29811898	29824308	0.000781466	0.00222527	0.725706	22908	0.980192	No
Testis	317	URI1	ENSG00000105176.17	19	29923644	30016608	-0.000177171	0.0014775	0.904634	22908	0.99367	No
Testis	317	CTC-448F2.4	ENSG00000267006.1	19	30028741	30029916	-0.0216729	0.0199223	0.27754	22908	0.885893	No
Testis	317	ZNF536	ENSG00000198597.8	19	30228290	30713538	-0.00835009	0.0035202	0.0183313	22908	0.676701	No
Testis	317	CTC-565M22.1	ENSG00000267760.1	19	30665274	30668647	-0.025847	0.0150605	0.0871723	22908	0.793312	No
Testis	317	LLNLR-263F3.1	ENSG00000284430.1	19	31100304	31147981	-0.00488844	0.0114572	0.669931	22908	0.972047	No
Testis	317	LINC01791	ENSG00000267777.1	19	31167516	31207663	0.00437997	0.00649212	0.500421	22908	0.940799	No
Testis	317	TSHZ3	ENSG00000121297.6	19	31274945	31349547	0.00265986	0.00229837	0.248094	22908	0.87218	No
Testis	317	CTD-2050I18.1	ENSG00000267407.1	19	31542039	31554797	-0.00596222	0.0106958	0.577654	22908	0.956922	No
Testis	317	AC011525.2	ENSG00000261400.1	19	31588040	31595720	-0.000939327	0.0043446	0.828977	22908	0.989768	No
Testis	317	AC011525.4	ENSG00000267465.6	19	31593599	31593781	0.0201976	0.0126043	0.110131	22908	0.799683	No
Testis	317	LINC01837	ENSG00000267489.3	19	31859103	32072082	-0.00357441	0.00292655	0.22292	22908	0.867667	No
Testis	317	LINC01533	ENSG00000267779.5	19	32025862	32056865	-0.00730106	0.004325	0.0924472	22908	0.795381	No
Testis	317	LINC01782	ENSG00000267204.1	19	32102088	32105916	-0.0156326	0.00574336	0.00687761	22908	0.617506	No
Testis	317	ZNF507	ENSG00000168813.16	19	32345594	32387667	-0.0021978	0.00171423	0.200815	22908	0.85507	No
Testis	317	DPY19L3	ENSG00000178904.18	19	32405561	32485895	-0.00305216	0.0018752	0.104667	22908	0.799299	No
Testis	317	PDCD5	ENSG00000105185.11	19	32581068	32587452	-0.00139516	0.00270508	0.60641	22908	0.961662	No
Testis	317	ANKRD27	ENSG00000105186.15	19	32597007	32675199	0.00175288	0.00176804	0.32229	22908	0.894847	No
Testis	317	RGS9BP	ENSG00000186326.3	19	32675407	32678300	0.00390492	0.00666097	0.558163	22908	0.954423	No
Testis	317	CTD-2538C1.2	ENSG00000267475.1	19	32687089	32691750	-0.00625617	0.00633865	0.324458	22908	0.89608	No
Testis	317	NUDT19	ENSG00000213965.3	19	32691961	32713796	0.00132448	0.0028204	0.638984	22908	0.967219	No
Testis	317	CTD-2538C1.3	ENSG00000267567.1	19	32718298	32719595	-0.000127347	0.00433221	0.976569	22908	0.998538	No
Testis	317	TDRD12	ENSG00000173809.17	19	32719753	32829580	0.000807514	0.00202132	0.689816	22908	0.974994	No
Testis	317	SLC7A9	ENSG00000021488.12	19	32830509	32869766	0.00662425	0.00642753	0.30357	22908	0.889911	No
Testis	317	CEP89	ENSG00000121289.17	19	32875925	32971991	-0.000213333	0.00155284	0.890823	22908	0.992728	No
Testis	317	FAAP24	ENSG00000131944.9	19	32972209	32978222	0.00743114	0.00344939	0.0320236	22908	0.704171	No
Testis	317	RHPN2	ENSG00000131941.7	19	32978593	33064888	-0.00311017	0.00402076	0.439829	22908	0.927098	No
Testis	317	GPATCH1	ENSG00000076650.6	19	33080880	33130542	0.0038001	0.0021669	0.0805196	22908	0.793312	No
Testis	317	WDR88	ENSG00000166359.10	19	33132090	33175795	-0.00801404	0.00483168	0.0982505	22908	0.798592	No
Testis	317	LRP3	ENSG00000130881.13	19	33177603	33208663	-0.00380114	0.00278364	0.173127	22908	0.841583	No
Testis	317	SLC7A10	ENSG00000130876.11	19	33208868	33225850	-0.00587858	0.00404199	0.146904	22908	0.823405	No
Testis	317	CEBPA	ENSG00000245848.2	19	33300475	33302564	0.00149328	0.00506683	0.768418	22908	0.98388	No
Testis	317	CEBPG	ENSG00000153879.8	19	33373330	33382686	0.000919958	0.00157816	0.560385	22908	0.955014	No
Testis	317	PEPD	ENSG00000124299.13	19	33386950	33521794	-0.00204151	0.00215089	0.343323	22908	0.900374	No
Testis	317	CTD-2329C7.2	ENSG00000266985.1	19	33555568	33557470	0.0111691	0.00486395	0.0223595	22908	0.686777	No
Testis	317	CHST8	ENSG00000124302.12	19	33621955	33773509	0.00947321	0.00475192	0.0471215	22908	0.732833	No
Testis	317	KCTD15	ENSG00000153885.14	19	33795933	33815763	0.00714387	0.00326436	0.0294211	22908	0.703407	No
Testis	317	CTC-526N19.1	ENSG00000277013.1	19	33906352	33908391	0.0064189	0.00747551	0.391226	22908	0.914771	No
Testis	317	LSM14A	ENSG00000257103.8	19	34172504	34229515	-0.000966878	0.00133531	0.469588	22908	0.933812	No
Testis	317	KIAA0355	ENSG00000166398.12	19	34254537	34355586	-0.00105783	0.00155508	0.496886	22908	0.94037	No
Testis	317	GPI	ENSG00000105220.14	19	34359480	34402156	-0.00126421	0.00244774	0.605907	22908	0.961504	No
Testis	317	PDCD2L	ENSG00000126249.7	19	34404384	34426111	0.000778768	0.00204277	0.703306	22908	0.977216	No
Testis	317	UBA2	ENSG00000126261.12	19	34428352	34471251	0.00243406	0.00128303	0.0587885	22908	0.749078	No
Testis	317	WTIP	ENSG00000142279.12	19	34481638	34512304	-0.00065546	0.00268579	0.807364	22908	0.988871	No
Testis	317	SCGB1B2P	ENSG00000268751.1	19	34576733	34577701	-0.0038802	0.00392621	0.323824	22908	0.895769	No
Testis	317	SCGB2B2	ENSG00000205209.7	19	34593329	34675699	-0.00549642	0.00374831	0.143612	22908	0.820977	No
Testis	317	ZNF302	ENSG00000089335.20	19	34677639	34686397	0.000526359	0.00219132	0.810341	22908	0.988871	No
Testis	317	CTD-2553L13.10	ENSG00000274104.1	19	34733298	34733837	-0.000488023	0.00304303	0.872696	22908	0.992728	No
Testis	317	ZNF181	ENSG00000197841.14	19	34734155	34745378	0.00119244	0.0020981	0.570235	22908	0.95557	No
Testis	317	ZNF599	ENSG00000153896.17	19	34758076	34773229	0.00342447	0.00160084	0.0332426	22908	0.704171	No
Testis	317	LINC01801	ENSG00000267767.2	19	34788582	34832869	-0.00150983	0.00487859	0.757175	22908	0.982393	No
Testis	317	CTC-523E23.1	ENSG00000261754.2	19	34811589	34814345	0.00273102	0.00448827	0.543338	22908	0.951985	No
Testis	317	CTC-523E23.5	ENSG00000269086.2	19	34837889	34855304	0.00317806	0.00386513	0.411605	22908	0.920556	No
Testis	317	CTC-523E23.11	ENSG00000271109.1	19	34849278	34860576	0.00674628	0.00920457	0.464185	22908	0.932085	No
Testis	317	LINC00904	ENSG00000271649.1	19	34892029	34898943	0.00201738	0.00535951	0.706881	22908	0.978097	No
Testis	317	CTC-523E23.14	ENSG00000270544.1	19	34902202	34904195	0.00376049	0.00519656	0.469855	22908	0.933845	No
Testis	317	CTC-523E23.15	ENSG00000271171.1	19	34904392	34905057	0.00651552	0.00492315	0.186712	22908	0.847643	No
Testis	317	LINC01838	ENSG00000269037.1	19	34905315	34908188	-0.000623225	0.00497676	0.900429	22908	0.993151	No
Testis	317	ZNF30-AS1	ENSG00000270876.1	19	34923299	34926812	-0.00217918	0.00737523	0.767841	22908	0.983619	No
Testis	317	ZNF30	ENSG00000168661.14	19	34926903	34945170	-0.00235974	0.004305	0.58401	22908	0.958346	No
Testis	317	ZNF792	ENSG00000180884.9	19	34956354	34964049	0.00527664	0.00330592	0.111533	22908	0.799683	No
Testis	317	GRAMD1A	ENSG00000089351.14	19	34994784	35026471	-0.00534735	0.00287165	0.063581	22908	0.762877	No
Testis	317	SCN1B	ENSG00000105711.11	19	35030466	35040449	0.00544049	0.00377413	0.150498	22908	0.825696	No
Testis	317	HPN	ENSG00000105707.13	19	35040506	35066571	0.0294202	0.00851282	0.000628841	22908	0.499519	No
Testis	317	CTD-2527I21.15	ENSG00000179066.7	19	35105969	35107318	0.00653612	0.021814	0.764671	22908	0.98328	No
Testis	317	FXYD3	ENSG00000089356.18	19	35115879	35124324	-0.00637886	0.0104965	0.543845	22908	0.951994	No
Testis	317	LGI4	ENSG00000153902.13	19	35124513	35142451	-0.00129687	0.00514782	0.801273	22908	0.988784	No
Testis	317	FXYD1	ENSG00000266964.5	19	35139581	35143109	-0.00924828	0.00484835	0.0574254	22908	0.745883	No
Testis	317	FXYD7	ENSG00000221946.7	19	35143250	35154301	-0.000455277	0.00598479	0.939413	22908	0.995974	No
Testis	317	FXYD5	ENSG00000089327.14	19	35154730	35169883	0.00190462	0.00367302	0.604468	22908	0.961037	No
Testis	317	FAM187B	ENSG00000177558.3	19	35224800	35228729	-0.00547845	0.00459479	0.234094	22908	0.869052	No
Testis	317	LSR	ENSG00000105699.16	19	35248330	35267964	-0.000316427	0.00259002	0.902846	22908	0.993439	No
Testis	317	USF2	ENSG00000105698.15	19	35268978	35279815	-0.00242871	0.00176162	0.169039	22908	0.838943	No
Testis	317	HAMP	ENSG00000105697.7	19	35280716	35285143	0.0141756	0.0165985	0.393782	22908	0.916029	No
Testis	317	MAG	ENSG00000105695.14	19	35292125	35313804	-0.00778114	0.00621592	0.211631	22908	0.862949	No
Testis	317	CD22	ENSG00000012124.16	19	35319261	35347355	0.00148295	0.00633748	0.81515	22908	0.988871	No
Testis	317	FFAR1	ENSG00000126266.3	19	35351552	35353862	0.00663676	0.0107352	0.536906	22908	0.95017	No
Testis	317	FFAR3	ENSG00000185897.6	19	35358460	35360485	0.059823	0.0165384	0.000350196	22908	0.499519	No
Testis	317	LINC01531	ENSG00000205786.8	19	35399511	35419385	0.00407812	0.00625047	0.514618	22908	0.945358	No
Testis	317	AC002511.2	ENSG00000233214.1	19	35424062	35424652	0.00649817	0.00926691	0.483717	22908	0.938393	No
Testis	317	AC002511.3	ENSG00000232680.2	19	35432957	35434642	-0.000860539	0.0158973	0.956867	22908	0.996953	No
Testis	317	FFAR2	ENSG00000126262.4	19	35443907	35451767	-0.00877523	0.0198789	0.659222	22908	0.971093	No
Testis	317	KRTDAP	ENSG00000188508.10	19	35487324	35495558	0.000117107	0.00413172	0.977407	22908	0.998593	No
Testis	317	DMKN	ENSG00000161249.20	19	35497220	35513658	-0.00625269	0.00499412	0.211558	22908	0.862949	No
Testis	317	SBSN	ENSG00000189001.10	19	35523367	35528351	-0.00759879	0.00870106	0.3832	22908	0.910942	No
Testis	317	GAPDHS	ENSG00000105679.8	19	35533412	35538683	-0.000971193	0.0028965	0.737638	22908	0.981433	No
Testis	317	TMEM147	ENSG00000105677.11	19	35545595	35547526	0.000776218	0.00179591	0.665902	22908	0.971802	No
Testis	317	ATP4A	ENSG00000105675.8	19	35550043	35563658	0.00417529	0.00463705	0.368632	22908	0.906019	No
Testis	317	LLNLR-275H8.1	ENSG00000283758.1	19	35586260	35587296	-0.0103467	0.00973919	0.288933	22908	0.887595	No
Testis	317	LINC01766	ENSG00000224910.1	19	35597907	35601501	-0.00151814	0.00438073	0.729177	22908	0.980606	No
Testis	317	AC002115.9	ENSG00000267626.1	19	35608285	35612666	-0.00252872	0.00672873	0.707329	22908	0.978097	No
Testis	317	HAUS5	ENSG00000249115.8	19	35612744	35625349	0.000693849	0.00183218	0.705182	22908	0.978046	No
Testis	317	RBM42	ENSG00000126254.11	19	35629030	35637686	0.000804307	0.0014394	0.576735	22908	0.956922	No
Testis	317	ETV2	ENSG00000105672.14	19	35641745	35644871	7.3064e-05	0.00456657	0.987245	22908	0.999063	No
Testis	317	COX6B1	ENSG00000126267.8	19	35648223	35658861	0.000912416	0.00175416	0.603352	22908	0.960467	No
Testis	317	UPK1A	ENSG00000105668.7	19	35666516	35678483	0.0129846	0.00798969	0.105195	22908	0.799299	No
Testis	317	ZBTB32	ENSG00000011590.13	19	35704527	35717038	0.00123713	0.00237584	0.602959	22908	0.960467	No
Testis	317	KMT2B	ENSG00000272333.5	19	35718019	35738800	0.000944313	0.00157216	0.548538	22908	0.952961	No
Testis	317	IGFLR1	ENSG00000126246.9	19	35738879	35742453	0.00281602	0.00276654	0.309567	22908	0.89067	No
Testis	317	U2AF1L4	ENSG00000161265.14	19	35742464	35744981	-0.00370395	0.00244959	0.131588	22908	0.817541	No
Testis	317	PSENEN	ENSG00000205155.7	19	35745114	35747519	0.00343632	0.00221862	0.122489	22908	0.806651	No
Testis	317	LIN37	ENSG00000267796.7	19	35748361	35754519	0.00066123	0.00210365	0.753496	22908	0.982393	No
Testis	317	HSPB6	ENSG00000004776.12	19	35754872	35758079	-0.00603316	0.00480889	0.210623	22908	0.862468	No
Testis	317	PROSER3	ENSG00000167595.14	19	35758143	35769864	-0.00369321	0.00233631	0.114999	22908	0.803658	No
Testis	317	ARHGAP33	ENSG00000004777.18	19	35774532	35788822	0.00185773	0.0022794	0.415724	22908	0.920977	No
Testis	317	PRODH2	ENSG00000250799.9	19	35799990	35813299	0.00631362	0.007898	0.424705	22908	0.923971	No
Testis	317	NPHS1	ENSG00000161270.19	19	35825964	35869287	0.0036436	0.00644524	0.572288	22908	0.956354	No
Testis	317	KIRREL2	ENSG00000126259.19	19	35855861	35867109	0.00507214	0.00680582	0.456705	22908	0.930883	No
Testis	317	APLP1	ENSG00000105290.11	19	35868131	35879791	0.000210342	0.00320888	0.947781	22908	0.995989	No
Testis	317	NFKBID	ENSG00000167604.13	19	35887653	35900662	0.00474276	0.00471979	0.315785	22908	0.892679	No
Testis	317	HCST	ENSG00000126264.9	19	35903856	35904377	-0.0131726	0.00675293	0.0520449	22908	0.739965	No
Testis	317	TYROBP	ENSG00000011600.11	19	35904401	35908295	0.0101389	0.00573104	0.0779055	22908	0.793312	No
Testis	317	LRFN3	ENSG00000126243.8	19	35935358	35945767	0.000112998	0.00261183	0.96552	22908	0.99712	No
Testis	317	AF038458.3	ENSG00000267786.1	19	35947115	35959192	-0.00167523	0.00732314	0.819216	22908	0.988941	No
Testis	317	AF038458.5	ENSG00000267388.1	19	35960512	35964063	0.00643079	0.00530494	0.226396	22908	0.867965	No
Testis	317	SDHAF1	ENSG00000205138.3	19	35995199	35996315	-0.00201993	0.00261776	0.440953	22908	0.927116	No
Testis	317	SYNE4	ENSG00000181392.14	19	36003310	36008793	0.0064812	0.00531468	0.223632	22908	0.867667	No
Testis	317	ALKBH6	ENSG00000239382.10	19	36009120	36014239	-0.00390477	0.00277143	0.159907	22908	0.833104	No
Testis	317	CLIP3	ENSG00000105270.14	19	36014660	36033343	0.000727608	0.00352645	0.836676	22908	0.990367	No
Testis	317	THAP8	ENSG00000161277.10	19	36034985	36054762	-0.000939131	0.00214219	0.661419	22908	0.971268	No
Testis	317	WDR62	ENSG00000075702.16	19	36054881	36105106	0.00185654	0.00193502	0.33812	22908	0.898671	No
Testis	317	OVOL3	ENSG00000105261.7	19	36111151	36113709	0.00890868	0.00439806	0.0437064	22908	0.727269	No
Testis	317	POLR2I	ENSG00000105258.8	19	36113712	36114251	-0.00283217	0.00213343	0.185363	22908	0.846227	No
Testis	317	TBCB	ENSG00000105254.11	19	36114289	36125947	-0.00254244	0.00158728	0.110278	22908	0.799683	No
Testis	317	CAPNS1	ENSG00000126247.10	19	36139575	36150353	-0.00161188	0.00187419	0.390466	22908	0.913812	No
Testis	317	COX7A1	ENSG00000161281.10	19	36150922	36152869	0.00188459	0.00344062	0.584281	22908	0.958393	No
Testis	317	ZNF565	ENSG00000196357.11	19	36182060	36246257	0.00217154	0.00375479	0.563477	22908	0.955516	No
Testis	317	ZNF146	ENSG00000167635.11	19	36214602	36238774	0.000248717	0.00200071	0.901151	22908	0.993151	No
Testis	317	CTD-3162L10.1	ENSG00000267053.6	19	36304580	36312668	0.0002803	0.00507819	0.956019	22908	0.996902	No
Testis	317	LINC00665	ENSG00000232677.6	19	36313067	36331718	-0.00265816	0.00276587	0.337311	22908	0.89836	No
Testis	317	ZFP14	ENSG00000142065.13	19	36334453	36379199	-0.000916795	0.00258673	0.723275	22908	0.980192	No
Testis	317	ZFP82	ENSG00000181007.8	19	36383120	36418656	0.00234101	0.00266419	0.380282	22908	0.909817	No
Testis	317	ZNF566	ENSG00000186017.14	19	36445119	36489648	-0.001507	0.00283891	0.595931	22908	0.959811	No
Testis	317	ZNF260	ENSG00000254004.6	19	36510695	36528660	0.00133169	0.00232539	0.567303	22908	0.95557	No
Testis	317	ZNF529	ENSG00000186020.12	19	36534774	36589701	-0.00255993	0.00172528	0.138935	22908	0.820595	No
Testis	317	ZNF382	ENSG00000161298.17	19	36604817	36634113	0.00264683	0.00321215	0.410602	22908	0.920556	No
Testis	317	ZNF461	ENSG00000197808.11	19	36637192	36666853	0.0019155	0.00255792	0.454543	22908	0.930606	No
Testis	317	CTD-3234P18.6	ENSG00000276071.1	19	36668102	36669404	0.00533765	0.00538105	0.322042	22908	0.894847	No
Testis	317	LINC01534	ENSG00000225975.6	19	36685440	36687449	-0.00912906	0.00734758	0.215054	22908	0.864453	No
Testis	317	ZNF567	ENSG00000189042.13	19	36687628	36727701	-0.001169	0.00261231	0.654847	22908	0.970388	No
Testis	317	ZNF850	ENSG00000267041.5	19	36714383	36772825	0.0061174	0.00297798	0.0408358	22908	0.721363	No
Testis	317	CTD-2162K18.4	ENSG00000267260.1	19	36773153	36777078	0.000456791	0.00308412	0.882357	22908	0.992728	No
Testis	317	CTD-2162K18.3	ENSG00000267353.1	19	36773712	36775385	0.0106448	0.00529298	0.0452217	22908	0.732113	No
Testis	317	ZNF790	ENSG00000197863.8	19	36817428	36850787	0.00630667	0.00226937	0.00580191	22908	0.608414	No
Testis	317	ZNF345	ENSG00000251247.10	19	36850361	36913029	-0.00379377	0.00220578	0.0864955	22908	0.793312	No
Testis	317	ZNF829	ENSG00000185869.14	19	36888124	36916291	0.000123035	0.00279178	0.964878	22908	0.99712	No
Testis	317	ZNF568	ENSG00000198453.12	19	36916329	36997932	-0.00204256	0.00198445	0.304189	22908	0.89024	No
Testis	317	ZNF420	ENSG00000197050.10	19	37007857	37130314	0.00383533	0.0036055	0.288316	22908	0.887137	No
Testis	317	ZNF585A	ENSG00000196967.10	19	37106734	37172741	-0.000798497	0.00235775	0.7351	22908	0.981433	No
Testis	317	ZNF585B	ENSG00000245680.9	19	37181579	37217925	0.000517013	0.00219247	0.813742	22908	0.988871	No
Testis	317	ZNF383	ENSG00000188283.11	19	37218154	37248738	0.00323034	0.00284074	0.256398	22908	0.876429	No
Testis	317	LINC01535	ENSG00000226686.7	19	37251912	37265535	0.00561237	0.00715047	0.433145	22908	0.925257	No
Testis	317	CTD-3220F14.1	ENSG00000267605.5	19	37265939	37271518	0.000479872	0.00375461	0.898388	22908	0.992728	No
Testis	317	HKR1	ENSG00000181666.17	19	37312837	37369365	0.00121412	0.00154166	0.431595	22908	0.925228	No
Testis	317	ZNF527	ENSG00000189164.14	19	37371061	37393066	0.000478201	0.0021354	0.822959	22908	0.989571	No
Testis	317	ZNF569	ENSG00000196437.10	19	37411155	37469057	0.0021308	0.00211948	0.315557	22908	0.892679	No
Testis	317	ZNF570	ENSG00000171827.10	19	37467585	37488652	0.00417298	0.00309783	0.178993	22908	0.843931	No
Testis	317	CTD-3064H18.2	ENSG00000267115.1	19	37503906	37504465	-0.00210445	0.00898815	0.815042	22908	0.988871	No
Testis	317	ZNF793	ENSG00000188227.12	19	37507047	37548762	8.57129e-05	0.00196667	0.965266	22908	0.99712	No
Testis	317	ZNF571	ENSG00000180479.13	19	37554782	37594790	0.00229916	0.0020218	0.256385	22908	0.876429	No
Testis	317	ZNF540	ENSG00000171817.16	19	37594830	37614097	0.00258517	0.00235608	0.273434	22908	0.883599	No
Testis	317	ZFP30	ENSG00000120784.15	19	37631009	37692337	0.00241258	0.00294012	0.412553	22908	0.920767	No
Testis	317	ZNF781	ENSG00000196381.10	19	37667751	37678773	-0.00011033	0.00406501	0.978365	22908	0.998755	No
Testis	317	ZNF607	ENSG00000198182.12	19	37696363	37719790	0.00288792	0.00278818	0.301156	22908	0.889432	No
Testis	317	CTD-2528L19.6	ENSG00000267152.1	19	37728586	37730643	-0.000160806	0.00543193	0.976403	22908	0.998538	No
Testis	317	ZNF573	ENSG00000189144.13	19	37735833	37817300	-0.00481623	0.0045501	0.290698	22908	0.888324	No
Testis	317	WDR87	ENSG00000171804.10	19	37884823	37906677	-0.00246696	0.00283075	0.384197	22908	0.911469	No
Testis	317	SIPA1L3	ENSG00000105738.10	19	37907228	38208372	-0.000167745	0.0022729	0.941218	22908	0.995974	No
Testis	317	DPF1	ENSG00000011332.19	19	38211006	38229714	-0.00591035	0.00365	0.106457	22908	0.799299	No
Testis	317	SPINT2	ENSG00000167642.12	19	38244035	38292614	0.00300335	0.00209288	0.152338	22908	0.827172	No
Testis	317	PPP1R14A	ENSG00000167641.10	19	38251237	38256591	-0.00246749	0.00272633	0.366172	22908	0.905252	No
Testis	317	C19orf33	ENSG00000167644.11	19	38304161	38305009	0.00430578	0.00848378	0.612162	22908	0.963482	No
Testis	317	YIF1B	ENSG00000167645.16	19	38305104	38317273	0.000978906	0.00178554	0.58394	22908	0.958346	No
Testis	317	KCNK6	ENSG00000099337.4	19	38319844	38332076	0.00098076	0.00337371	0.77148	22908	0.98388	No
Testis	317	CATSPERG	ENSG00000099338.22	19	38335775	38370943	0.000940618	0.0025481	0.712285	22908	0.978347	No
Testis	317	PSMD8	ENSG00000099341.11	19	38374536	38383824	-0.00117339	0.00154327	0.447666	22908	0.928689	No
Testis	317	GGN	ENSG00000179168.14	19	38384265	38388082	-0.00170838	0.00333219	0.608552	22908	0.962312	No
Testis	317	SPRED3	ENSG00000188766.12	19	38388421	38399587	0.00113174	0.00407619	0.781477	22908	0.986177	No
Testis	317	FAM98C	ENSG00000130244.12	19	38403135	38409054	0.00288776	0.00242954	0.235551	22908	0.869052	No
Testis	317	RASGRP4	ENSG00000171777.15	19	38409085	38426305	0.00761184	0.00600158	0.205688	22908	0.85956	No
Testis	317	RYR1	ENSG00000196218.12	19	38433699	38587564	0.00435665	0.00273683	0.112487	22908	0.799683	No
Testis	317	MAP4K1	ENSG00000104814.12	19	38587641	38618882	0.00399476	0.003224	0.216305	22908	0.864453	No
Testis	317	EIF3K	ENSG00000178982.9	19	38619082	38636955	0.00308764	0.00172068	0.0737686	22908	0.788257	No
Testis	317	ACTN4	ENSG00000130402.11	19	38647670	38731583	-0.00117255	0.00206109	0.569857	22908	0.95557	No
Testis	317	CAPN12	ENSG00000182472.8	19	38733703	38769904	-0.00152733	0.0051124	0.765341	22908	0.98328	No
Testis	317	LGALS7	ENSG00000205076.4	19	38770971	38773492	0.0145624	0.0208331	0.485102	22908	0.938405	No
Testis	317	LGALS7B	ENSG00000178934.4	19	38789211	38791749	-0.00325967	0.00934291	0.727419	22908	0.980398	No
Testis	317	LGALS4	ENSG00000171747.8	19	38801671	38813364	0.000672049	0.00611262	0.912528	22908	0.994317	No
Testis	317	ECH1	ENSG00000104823.8	19	38815422	38832005	-0.00127339	0.00173684	0.46404	22908	0.932085	No
Testis	317	HNRNPL	ENSG00000104824.16	19	38836388	38852347	-5.26367e-05	0.00172517	0.97568	22908	0.998538	No
Testis	317	RINL	ENSG00000187994.13	19	38867834	38878279	-2.21183e-05	0.00386979	0.995443	22908	0.999545	No
Testis	317	SIRT2	ENSG00000068903.19	19	38878555	38899862	0.00124222	0.0021135	0.557145	22908	0.954423	No
Testis	317	NFKBIB	ENSG00000104825.16	19	38899952	38908893	-0.00377158	0.00235232	0.109928	22908	0.799683	No
Testis	317	CCER2	ENSG00000262484.1	19	38908980	38912158	-0.000817539	0.00300281	0.785614	22908	0.986893	No
Testis	317	SARS2	ENSG00000104835.14	19	38915266	38930547	0.00185461	0.00280285	0.508687	22908	0.942388	No
Testis	317	MRPS12	ENSG00000128626.11	19	38930897	38933162	0.00389963	0.0023113	0.0926225	22908	0.795381	No
Testis	317	CTC-360G5.9	ENSG00000269486.2	19	38935297	38938632	0.00807975	0.00623076	0.19573	22908	0.851935	No
Testis	317	FBXO17	ENSG00000269190.5	19	38941401	38975910	-0.00164915	0.00264345	0.5332	22908	0.949071	No
Testis	317	FBXO27	ENSG00000161243.8	19	38990714	39032785	-0.00397899	0.003414	0.244762	22908	0.870184	No
Testis	317	ACP7	ENSG00000183760.10	19	39083913	39111493	0.00319945	0.0154184	0.835755	22908	0.990306	No
Testis	317	PAK4	ENSG00000130669.17	19	39125770	39182816	0.00231165	0.00188579	0.221241	22908	0.867667	No
Testis	317	NCCRP1	ENSG00000188505.4	19	39196961	39201884	-0.0043211	0.00569682	0.448751	22908	0.928689	No
Testis	317	SYCN	ENSG00000179751.6	19	39202831	39204266	0.0137431	0.00483916	0.00482548	22908	0.597849	No
Testis	317	IFNL3	ENSG00000197110.8	19	39243553	39245129	0.0171389	0.0124613	0.17006	22908	0.839105	No
Testis	317	IFNL2	ENSG00000183709.7	19	39268514	39270092	-0.0085225	0.0120673	0.480592	22908	0.937406	No
Testis	317	IFNL1	ENSG00000182393.2	19	39296325	39298673	0.010405	0.0185401	0.575075	22908	0.956922	No
Testis	317	LRFN1	ENSG00000128011.4	19	39306568	39314650	0.00228452	0.00420884	0.587683	22908	0.958742	No
Testis	317	GMFG	ENSG00000130755.12	19	39328353	39342372	0.00105337	0.00373387	0.778055	22908	0.985442	No
Testis	317	CTC-246B18.10	ENSG00000269246.1	19	39341773	39341945	0.00200346	0.00820586	0.807284	22908	0.988871	No
Testis	317	SAMD4B	ENSG00000179134.15	19	39342396	39385710	-0.000575542	0.00159298	0.718135	22908	0.978924	No
Testis	317	PAF1	ENSG00000006712.14	19	39385852	39391195	-0.00258627	0.00182376	0.157218	22908	0.831596	No
Testis	317	MED29	ENSG00000063322.13	19	39391303	39400637	-0.00173597	0.00152864	0.257034	22908	0.876429	No
Testis	317	ZFP36	ENSG00000128016.5	19	39406813	39409412	0.0075981	0.00712726	0.287268	22908	0.88684	No
Testis	317	PLEKHG2	ENSG00000090924.14	19	39412585	39428415	0.0046544	0.00313721	0.138979	22908	0.820595	No
Testis	317	RPS16	ENSG00000105193.8	19	39433207	39435948	-0.00308035	0.00197944	0.120739	22908	0.806291	No
Testis	317	SUPT5H	ENSG00000196235.13	19	39436156	39476670	-0.000912527	0.00154534	0.555306	22908	0.954346	No
Testis	317	TIMM50	ENSG00000105197.10	19	39480412	39493715	-0.00288719	0.00212687	0.175666	22908	0.842392	No
Testis	317	DLL3	ENSG00000090932.10	19	39498895	39508481	0.00399091	0.00320191	0.213601	22908	0.863906	No
Testis	317	SELENOV	ENSG00000186838.13	19	39515113	39520686	-0.00281292	0.0061213	0.646193	22908	0.96838	No
Testis	317	EID2B	ENSG00000176401.5	19	39530990	39532854	0.00320277	0.00203306	0.116249	22908	0.805859	No
Testis	317	EID2	ENSG00000176396.10	19	39538705	39540333	0.00286434	0.00188912	0.130532	22908	0.815656	No
Testis	317	LGALS13	ENSG00000105198.10	19	39602501	39607476	-0.0143801	0.0130473	0.271294	22908	0.882876	No
Testis	317	LGALS16	ENSG00000249861.3	19	39655894	39660647	-0.0273422	0.0175279	0.11985	22908	0.805859	No
Testis	317	CLC	ENSG00000105205.6	19	39731250	39738028	-0.0265326	0.0137435	0.0544958	22908	0.74183	No
Testis	317	LLNLR-268E12.1	ENSG00000276445.1	19	39812972	39813555	0.00148089	0.00447322	0.740837	22908	0.981433	No
Testis	317	DYRK1B	ENSG00000105204.13	19	39825350	39834201	-0.000246639	0.00207697	0.905555	22908	0.99367	No
Testis	317	FBL	ENSG00000105202.8	19	39834458	39846414	-0.00374335	0.00207003	0.0715697	22908	0.782122	No
Testis	317	FCGBP	ENSG00000275395.4	19	39863323	39934626	0.00158621	0.00527527	0.763864	22908	0.983222	No
Testis	317	PSMC4	ENSG00000013275.7	19	39971005	39981441	0.000961512	0.00135049	0.477043	22908	0.935968	No
Testis	317	ZNF546	ENSG00000187187.13	19	39984134	40021041	0.00332052	0.00214907	0.123395	22908	0.807639	No
Testis	317	ZNF780B	ENSG00000128000.15	19	40028260	40056209	0.00345097	0.00215525	0.110405	22908	0.799683	No
Testis	317	ZNF780A	ENSG00000197782.14	19	40069152	40090753	-0.000332418	0.0028297	0.906564	22908	0.993678	No
Testis	317	MAP3K10	ENSG00000130758.7	19	40191744	40215575	0.00322447	0.00238209	0.176889	22908	0.842392	No
Testis	317	TTC9B	ENSG00000174521.7	19	40216058	40218399	-0.00935047	0.00735693	0.204739	22908	0.85792	No
Testis	317	CNTD2	ENSG00000105219.8	19	40222208	40226690	0.00686028	0.00563872	0.224715	22908	0.867667	No
Testis	317	AKT2	ENSG00000105221.16	19	40230317	40285536	-0.000532688	0.00132818	0.688662	22908	0.974957	No
Testis	317	C19orf47	ENSG00000160392.13	19	40319536	40348455	0.00213974	0.00207202	0.302599	22908	0.889432	No
Testis	317	PLD3	ENSG00000105223.19	19	40348528	40378483	-0.000303525	0.00192876	0.875063	22908	0.992728	No
Testis	317	HIPK4	ENSG00000160396.8	19	40379271	40390187	0.0011619	0.0028814	0.687062	22908	0.974957	No
Testis	317	PRX	ENSG00000105227.14	19	40393768	40413366	0.00143806	0.0036753	0.695875	22908	0.976125	No
Testis	317	SERTAD1	ENSG00000197019.4	19	40421592	40426025	0.00894895	0.00290951	0.00229652	22908	0.58391	No
Testis	317	CTC-492K19.7	ENSG00000277453.1	19	40426115	40426702	0.0177843	0.0191069	0.352727	22908	0.9031	No
Testis	317	SERTAD3	ENSG00000167565.12	19	40440844	40444705	0.00587824	0.00235519	0.0131109	22908	0.655466	No
Testis	317	BLVRB	ENSG00000090013.9	19	40447789	40465840	-0.00762394	0.00313049	0.0154684	22908	0.658522	No
Testis	317	SPTBN4	ENSG00000160460.15	19	40466241	40576464	-0.00365922	0.00253315	0.14965	22908	0.825303	No
Testis	317	SHKBP1	ENSG00000160410.14	19	40576851	40591399	-0.00140784	0.00198028	0.477688	22908	0.935993	No
Testis	317	LTBP4	ENSG00000090006.17	19	40592883	40629818	-0.00707122	0.00309519	0.0230474	22908	0.69127	No
Testis	317	NUMBL	ENSG00000105245.9	19	40665905	40690972	-0.00928033	0.00271924	0.000732808	22908	0.499519	No
Testis	317	COQ8B	ENSG00000123815.11	19	40691529	40716896	-0.00318399	0.0022702	0.161812	22908	0.835403	No
Testis	317	ITPKC	ENSG00000086544.2	19	40717103	40740855	0.00145608	0.00263503	0.580965	22908	0.957326	No
Testis	317	C19orf54	ENSG00000188493.14	19	40740861	40751553	0.00121267	0.00175828	0.49093	22908	0.938744	No
Testis	317	SNRPA	ENSG00000077312.8	19	40750637	40765389	-0.00082811	0.00163672	0.613265	22908	0.963482	No
Testis	317	MIA	ENSG00000261857.6	19	40771648	40777490	0.00860548	0.00623807	0.168782	22908	0.838943	No
Testis	317	RAB4B	ENSG00000167578.17	19	40778216	40792572	0.00361456	0.00192213	0.0610257	22908	0.754033	No
Testis	317	EGLN2	ENSG00000269858.5	19	40798996	40808433	-0.000365491	0.00203304	0.857452	22908	0.992728	No
Testis	317	CTC-490E21.10	ENSG00000269843.1	19	40831221	40837210	0.00551686	0.00769849	0.474178	22908	0.934246	No
Testis	317	CYP2A6	ENSG00000255974.7	19	40843538	40850447	-0.00158746	0.0113737	0.889092	22908	0.992728	No
Testis	317	CYP2A7	ENSG00000198077.10	19	40875439	40882752	0.00988095	0.0172666	0.567582	22908	0.95557	No
Testis	317	CYP2B6	ENSG00000197408.8	19	40991299	41018398	-0.0150271	0.0132162	0.256455	22908	0.876429	No
Testis	317	CYP2A13	ENSG00000197838.4	19	41088472	41096195	-0.00556211	0.00998149	0.577784	22908	0.956922	No
Testis	317	CYP2F1	ENSG00000197446.8	19	41114432	41128366	-0.00496878	0.00592581	0.40243	22908	0.918259	No
Testis	317	CYP2S1	ENSG00000167600.13	19	41193049	41207539	0.00425629	0.0041402	0.304773	22908	0.890291	No
Testis	317	AXL	ENSG00000167601.11	19	41219203	41261766	0.0018079	0.00314404	0.565714	22908	0.955516	No
Testis	317	HNRNPUL1	ENSG00000105323.16	19	41262496	41307598	-1.05234e-05	0.00151383	0.994458	22908	0.999358	No
Testis	317	TGFB1	ENSG00000105329.9	19	41301705	41353911	0.00431961	0.00371311	0.245632	22908	0.870345	No
Testis	317	CCDC97	ENSG00000142039.3	19	41310189	41324883	0.00112874	0.00137148	0.411168	22908	0.920556	No
Testis	317	TMEM91	ENSG00000142046.14	19	41350911	41384083	-0.00756827	0.00345005	0.0290393	22908	0.703407	No
Testis	317	B9D2	ENSG00000123810.7	19	41354421	41364173	0.00192243	0.00274624	0.484464	22908	0.938405	No
Testis	317	EXOSC5	ENSG00000077348.8	19	41386374	41397459	-0.000124892	0.0030773	0.967654	22908	0.99767	No
Testis	317	BCKDHA	ENSG00000248098.11	19	41397480	41425005	-0.0018636	0.00208141	0.371329	22908	0.907389	No
Testis	317	B3GNT8	ENSG00000177191.2	19	41425551	41428730	-0.0110331	0.00814323	0.176492	22908	0.842392	No
Testis	317	ATP5SL	ENSG00000105341.18	19	41431318	41440717	-0.0015506	0.00178406	0.385477	22908	0.912133	No
Testis	317	ERICH4	ENSG00000204978.2	19	41443158	41444765	0.00156347	0.0062413	0.802372	22908	0.988871	No
Testis	317	PCAT19	ENSG00000267107.6	19	41454169	41500649	0.00207676	0.0060407	0.731246	22908	0.981163	No
Testis	317	AC006129.1	ENSG00000268355.1	19	41531206	41532174	-0.0178124	0.0122383	0.146603	22908	0.823116	No
Testis	317	LINC01480	ENSG00000270164.1	19	41535183	41536904	0.00528755	0.00920518	0.566128	22908	0.955516	No
Testis	317	AC006129.2	ENSG00000268027.5	19	41545192	41555462	0.000788892	0.0177931	0.964666	22908	0.99712	No
Testis	317	CEACAM21	ENSG00000007129.17	19	41549518	41586844	0.0057813	0.0064951	0.374136	22908	0.90747	No
Testis	317	CEACAM4	ENSG00000105352.10	19	41618971	41627074	0.0135991	0.0161905	0.401621	22908	0.918259	No
Testis	317	CEACAM7	ENSG00000007306.14	19	41673307	41706976	0.0158487	0.00915423	0.0844437	22908	0.793312	No
Testis	317	CEACAM5	ENSG00000105388.15	19	41708585	41729798	0.00962745	0.00733526	0.190375	22908	0.84895	No
Testis	317	CEACAM6	ENSG00000086548.8	19	41750977	41772208	0.0105168	0.00852166	0.21814	22908	0.866053	No
Testis	317	CEACAM3	ENSG00000170956.16	19	41796437	41811553	0.0201609	0.0132327	0.128688	22908	0.813208	No
Testis	317	AC020956.3	ENSG00000278239.1	19	41833686	41835950	0.0042149	0.00385156	0.2747	22908	0.884569	No
Testis	317	LYPD4	ENSG00000273111.5	19	41837074	41844697	-0.00110366	0.0025679	0.667663	22908	0.971981	No
Testis	317	DMRTC2	ENSG00000142025.15	19	41844743	41852333	-0.00197603	0.00236935	0.404957	22908	0.918448	No
Testis	317	RPS19	ENSG00000105372.6	19	41859918	41872926	-0.000639416	0.00206562	0.757121	22908	0.982393	No
Testis	317	CD79A	ENSG00000105369.9	19	41877120	41881372	-0.000118155	0.00857958	0.989021	22908	0.999063	No
Testis	317	ARHGEF1	ENSG00000076928.17	19	41883161	41930150	-0.00252137	0.00215944	0.24391	22908	0.870184	No
Testis	317	CTD-2575K13.6	ENSG00000268041.2	19	41907705	41928516	-0.000462459	0.00352565	0.89573	22908	0.992728	No
Testis	317	RABAC1	ENSG00000105404.10	19	41956681	41959390	-0.00146075	0.00194758	0.453832	22908	0.930512	No
Testis	317	ATP1A3	ENSG00000105409.16	19	41966582	41997497	-0.00167925	0.00393773	0.670091	22908	0.972047	No
Testis	317	GRIK5	ENSG00000105737.9	19	41998321	42069498	-0.00287467	0.0039035	0.462053	22908	0.931916	No
Testis	317	ZNF574	ENSG00000105732.12	19	42068477	42081549	0.00032939	0.00148026	0.824061	22908	0.989571	No
Testis	317	POU2F2	ENSG00000028277.21	19	42086110	42196585	0.00400398	0.00304405	0.189415	22908	0.84895	No
Testis	317	DEDD2	ENSG00000160570.13	19	42198598	42220140	0.0059744	0.00176854	0.000827828	22908	0.499519	No
Testis	317	ZNF526	ENSG00000167625.10	19	42220271	42228201	0.00619638	0.00221606	0.00551163	22908	0.608414	No
Testis	317	GSK3A	ENSG00000105723.11	19	42230186	42242625	0.00302393	0.00140947	0.0327339	22908	0.704171	No
Testis	317	ERF	ENSG00000105722.9	19	42247572	42255157	-0.00112042	0.00180217	0.534614	22908	0.949375	No
Testis	317	CIC	ENSG00000079432.7	19	42268537	42295797	-0.000332373	0.00223771	0.882024	22908	0.992728	No
Testis	317	PAFAH1B3	ENSG00000079462.7	19	42297033	42303546	0.000987268	0.0023059	0.668855	22908	0.972047	No
Testis	317	PRR19	ENSG00000188368.9	19	42302098	42310821	0.0022456	0.00216674	0.300866	22908	0.889432	No
Testis	317	TMEM145	ENSG00000167619.11	19	42313336	42325062	0.00298423	0.00305959	0.330177	22908	0.896369	No
Testis	317	MEGF8	ENSG00000105429.12	19	42325609	42378769	-0.00152413	0.00188202	0.418688	22908	0.922082	No
Testis	317	CNFN	ENSG00000105427.9	19	42387019	42390287	0.00221682	0.00527484	0.674599	22908	0.973109	No
Testis	317	LIPE	ENSG00000079435.9	19	42401507	42427426	-0.00179986	0.00213677	0.400287	22908	0.917866	No
Testis	317	CXCL17	ENSG00000189377.8	19	42428288	42443048	0.0147011	0.0104665	0.161196	22908	0.834945	No
Testis	317	CEACAM1	ENSG00000079385.21	19	42507304	42561234	-0.000160722	0.00638967	0.97995	22908	0.998806	No
Testis	317	CEACAM8	ENSG00000124469.11	19	42580241	42595055	0.00203957	0.0124719	0.870211	22908	0.992728	No
Testis	317	PSG3	ENSG00000221826.9	19	42721638	42740569	-0.0262281	0.0121018	0.0310128	22908	0.703407	No
Testis	317	PSG8	ENSG00000124467.18	19	42752686	42765679	-0.0182	0.0188483	0.335033	22908	0.897468	No
Testis	317	PSG8-AS1	ENSG00000225877.1	19	42821863	42826878	-0.0248815	0.0131894	0.0602121	22908	0.749078	No
Testis	317	PSG9	ENSG00000183668.17	19	43253279	43269530	0.00910243	0.0173305	0.599821	22908	0.960467	No
Testis	317	CD177	ENSG00000204936.9	19	43353659	43363172	-0.00127134	0.0112797	0.910337	22908	0.994152	No
Testis	317	TEX101	ENSG00000131126.18	19	43401496	43418597	0.00541253	0.00344347	0.117063	22908	0.805859	No
Testis	317	LYPD3	ENSG00000124466.8	19	43460787	43465660	-0.00155838	0.00534155	0.770686	22908	0.98388	No
Testis	317	PHLDB3	ENSG00000176531.10	19	43475103	43504935	-0.00211866	0.00293931	0.471601	22908	0.934246	No
Testis	317	ETHE1	ENSG00000105755.7	19	43506719	43527244	0.000113206	0.00312723	0.971147	22908	0.998034	No
Testis	317	ZNF575	ENSG00000176472.10	19	43525497	43536130	-0.00536707	0.0045327	0.237336	22908	0.869052	No
Testis	317	XRCC1	ENSG00000073050.11	19	43543040	43580473	0.000656718	0.0025051	0.793387	22908	0.987521	No
Testis	317	PINLYP	ENSG00000234465.10	19	43576800	43582104	-0.00362848	0.00329254	0.271347	22908	0.882876	No
Testis	317	IRGQ	ENSG00000167378.8	19	43584369	43596135	0.00108514	0.00247982	0.662005	22908	0.971458	No
Testis	317	ZNF576	ENSG00000124444.15	19	43596392	43601157	1.81006e-05	0.001739	0.991702	22908	0.999063	No
Testis	317	ZNF428	ENSG00000131116.11	19	43607219	43619874	0.00135093	0.00247002	0.58484	22908	0.958476	No
Testis	317	SRRM5	ENSG00000226763.4	19	43612107	43614487	-0.00278959	0.00327427	0.39492	22908	0.917032	No
Testis	317	CADM4	ENSG00000105767.2	19	43622368	43639839	-0.00191518	0.00400508	0.632871	22908	0.965259	No
Testis	317	PLAUR	ENSG00000011422.11	19	43646095	43670547	0.00299874	0.00339496	0.377798	22908	0.909195	No
Testis	317	IRGC	ENSG00000124449.6	19	43716010	43720021	-0.000519754	0.00232569	0.823314	22908	0.989571	No
Testis	317	SMG9	ENSG00000105771.13	19	43727992	43754990	-0.00177195	0.00201055	0.37886	22908	0.909265	No
Testis	317	KCNN4	ENSG00000104783.11	19	43766533	43781257	-0.0110228	0.0109884	0.316621	22908	0.892679	No
Testis	317	AC115522.3	ENSG00000268601.1	19	43794309	43795658	-0.00929294	0.0186899	0.619407	22908	0.964695	No
Testis	317	LYPD5	ENSG00000159871.14	19	43795929	43827206	-0.0276047	0.0142115	0.0530383	22908	0.74183	No
Testis	317	ZNF283	ENSG00000167637.16	19	43827292	43852017	-0.000122616	0.00329004	0.970296	22908	0.997959	No
Testis	317	ZNF404	ENSG00000176222.8	19	43872363	43884051	-0.00546094	0.00409049	0.182895	22908	0.844274	No
Testis	317	RP11-15A1.3	ENSG00000267058.1	19	43901386	43901805	-0.0172335	0.00660272	0.00951459	22908	0.648369	No
Testis	317	ZNF45	ENSG00000124459.11	19	43912629	43935278	0.00279186	0.0021275	0.190449	22908	0.84895	No
Testis	317	ZNF221	ENSG00000159905.14	19	43951223	43967709	-0.008763	0.00499874	0.0806333	22908	0.793312	No
Testis	317	ZNF155	ENSG00000204920.10	19	43967862	43996895	-0.00143679	0.00441427	0.745042	22908	0.981433	No
Testis	317	ZNF230	ENSG00000159882.12	19	44002948	44013926	0.000212416	0.00353176	0.952081	22908	0.996432	No
Testis	317	AC067968.3	ENSG00000267144.1	19	44023604	44025262	-0.0161126	0.0110582	0.146161	22908	0.823036	No
Testis	317	ZNF222	ENSG00000159885.13	19	44025342	44033112	-0.00876472	0.00494743	0.0774982	22908	0.791929	No
Testis	317	ZNF223	ENSG00000178386.12	19	44051367	44067991	-0.00464934	0.00316608	0.143037	22908	0.820977	No
Testis	317	ZNF284	ENSG00000186026.6	19	44072144	44089613	-0.00133574	0.00341132	0.695664	22908	0.97602	No
Testis	317	ZNF224	ENSG00000267680.5	19	44094339	44109886	-0.000923246	0.00211122	0.66221	22908	0.971458	No
Testis	317	ZNF225	ENSG00000256294.7	19	44112240	44134816	-0.00274394	0.00250851	0.274912	22908	0.88481	No
Testis	317	ZNF234	ENSG00000263002.7	19	44141557	44160309	-0.00593699	0.00375039	0.114485	22908	0.802754	No
Testis	317	ZNF226	ENSG00000167380.16	19	44165073	44178381	-0.0018222	0.00222217	0.412872	22908	0.920788	No
Testis	317	ZNF227	ENSG00000131115.15	19	44207547	44237268	-0.00387651	0.00263053	0.141639	22908	0.820977	No
Testis	317	ZNF235	ENSG00000159917.15	19	44228729	44305046	-0.00165788	0.00220228	0.452169	22908	0.930235	No
Testis	317	ZNF233	ENSG00000159915.12	19	44259880	44275317	0.00171547	0.00437755	0.695431	22908	0.97602	No
Testis	317	ZNF112	ENSG00000062370.16	19	44326555	44367217	-0.00559605	0.00310636	0.0726481	22908	0.785382	No
Testis	317	ZNF285	ENSG00000267508.5	19	44382298	44401608	-0.00102965	0.00269475	0.702666	22908	0.977214	No
Testis	317	ZNF229	ENSG00000278318.4	19	44417519	44448578	-0.000290345	0.00225214	0.897509	22908	0.992728	No
Testis	317	ZNF180	ENSG00000167384.10	19	44474428	44500524	0.00893767	0.00619026	0.149848	22908	0.825303	No
Testis	317	CEACAM20	ENSG00000273777.4	19	44501677	44529788	0.00268276	0.00533349	0.615338	22908	0.963915	No
Testis	317	AC138472.6	ENSG00000267614.1	19	44536263	44536613	-0.00164261	0.0149637	0.912664	22908	0.994317	No
Testis	317	IGSF23	ENSG00000216588.8	19	44613630	44636781	-0.000812801	0.00598402	0.892049	22908	0.992728	No
Testis	317	PVR	ENSG00000073008.14	19	44643798	44663583	-0.00320843	0.00221421	0.148395	22908	0.824506	No
Testis	317	CEACAM19	ENSG00000186567.12	19	44666958	44684359	0.0042271	0.00283325	0.136777	22908	0.820595	No
Testis	317	CEACAM16	ENSG00000213892.11	19	44699178	44710714	0.0110657	0.011864	0.35173	22908	0.9031	No
Testis	317	BCL3	ENSG00000069399.14	19	44747836	44760044	0.00150282	0.00426815	0.725013	22908	0.980192	No
Testis	317	CBLC	ENSG00000142273.10	19	44777869	44800634	0.009444	0.00513394	0.0668429	22908	0.768563	No
Testis	317	BCAM	ENSG00000187244.10	19	44809059	44821420	-0.000241582	0.00339553	0.943329	22908	0.995974	No
Testis	317	NECTIN2	ENSG00000130202.9	19	44846175	44889228	-0.00100812	0.00180184	0.576248	22908	0.956922	No
Testis	317	TOMM40	ENSG00000130204.12	19	44890569	44903689	0.000904889	0.00161444	0.575565	22908	0.956922	No
Testis	317	APOE	ENSG00000130203.9	19	44905754	44909393	0.00225086	0.00712501	0.752295	22908	0.982393	No
Testis	317	APOC1	ENSG00000130208.9	19	44914247	44919349	-0.00250298	0.00927065	0.787357	22908	0.986893	No
Testis	317	APOC4	ENSG00000267467.3	19	44942238	44945496	0.025365	0.0172059	0.141494	22908	0.820977	No
Testis	317	APOC2	ENSG00000234906.9	19	44945982	44949565	-0.0117129	0.0236778	0.621195	22908	0.96489	No
Testis	317	CTB-129P6.11	ENSG00000267114.1	19	44950044	44954007	-0.00254054	0.00600962	0.672789	22908	0.972259	No
Testis	317	CLPTM1	ENSG00000104853.15	19	44954591	44993341	-0.000375218	0.00207647	0.856727	22908	0.992728	No
Testis	317	RELB	ENSG00000104856.13	19	45001430	45038198	-0.00572973	0.00426955	0.180629	22908	0.844097	No
Testis	317	CLASRP	ENSG00000104859.14	19	45039040	45070956	-0.00279874	0.00263224	0.288536	22908	0.887459	No
Testis	317	ZNF296	ENSG00000170684.8	19	45071500	45076509	0.00128958	0.0031753	0.684942	22908	0.974957	No
Testis	317	GEMIN7	ENSG00000142252.10	19	45079195	45091524	0.00313553	0.00302783	0.301251	22908	0.889432	No
Testis	317	PPP1R37	ENSG00000104866.10	19	45091792	45147285	-0.000841783	0.00129161	0.515082	22908	0.945432	No
Testis	317	NKPD1	ENSG00000179846.9	19	45149750	45158737	-0.00545358	0.00404738	0.178874	22908	0.843931	No
Testis	317	TRAPPC6A	ENSG00000007255.10	19	45162928	45178237	0.00114843	0.00231595	0.62035	22908	0.96489	No
Testis	317	BLOC1S3	ENSG00000189114.6	19	45178745	45181801	0.0013852	0.00248776	0.578084	22908	0.956922	No
Testis	317	EXOC3L2	ENSG00000283632.2	19	45212621	45245431	0.00295616	0.00454314	0.515755	22908	0.945456	No
Testis	317	MARK4	ENSG00000007047.14	19	45251258	45305283	-0.00223587	0.00177118	0.207815	22908	0.86103	No
Testis	317	CKM	ENSG00000104879.4	19	45306414	45322977	-0.00974087	0.00500037	0.0523597	22908	0.739965	No
Testis	317	KLC3	ENSG00000104892.16	19	45333434	45349602	0.000159314	0.00406296	0.968748	22908	0.99769	No
Testis	317	ERCC2	ENSG00000104884.14	19	45349837	45370918	0.00043814	0.00205109	0.830996	22908	0.989768	No
Testis	317	PPP1R13L	ENSG00000104881.15	19	45379634	45405081	-0.00637833	0.00408381	0.119393	22908	0.805859	No
Testis	317	CD3EAP	ENSG00000117877.10	19	45406209	45410766	0.000456904	0.00345459	0.894869	22908	0.992728	No
Testis	317	ERCC1	ENSG00000012061.15	19	45407333	45478828	0.00193841	0.00230247	0.400535	22908	0.917873	No
Testis	317	FOSB	ENSG00000125740.13	19	45467995	45475179	6.22604e-05	0.0104187	0.995236	22908	0.999519	No
Testis	317	RTN2	ENSG00000125744.11	19	45485289	45497061	0.00270759	0.00380856	0.477694	22908	0.935993	No
Testis	317	PPM1N	ENSG00000213889.10	19	45488777	45502510	-0.00681648	0.00432958	0.116468	22908	0.805859	No
Testis	317	VASP	ENSG00000125753.13	19	45506579	45526983	0.00181996	0.00217292	0.402951	22908	0.918259	No
Testis	317	OPA3	ENSG00000125741.4	19	45527427	45602212	0.00186275	0.00195072	0.340409	22908	0.899789	No
Testis	317	GPR4	ENSG00000177464.4	19	45589764	45599753	0.00710265	0.00629794	0.260332	22908	0.876429	No
Testis	317	EML2	ENSG00000125746.16	19	45606994	45645629	-0.000835418	0.00237951	0.725773	22908	0.980192	No
Testis	317	GIPR	ENSG00000010310.8	19	45668244	45683724	-0.00267486	0.00885477	0.762803	22908	0.983222	No
Testis	317	SNRPD2	ENSG00000125743.10	19	45687454	45692389	-0.000973565	0.00185912	0.600902	22908	0.960467	No
Testis	317	QPCTL	ENSG00000011478.11	19	45692483	45703989	0.000842713	0.00268401	0.753762	22908	0.982393	No
Testis	317	FBXO46	ENSG00000177051.5	19	45710629	45730904	-0.0008799	0.00210111	0.675682	22908	0.973309	No
Testis	317	BHMG1	ENSG00000237452.2	19	45733251	45764534	0.00221158	0.00274301	0.420743	22908	0.922082	No
Testis	317	SIX5	ENSG00000177045.7	19	45765965	45769226	-0.0029525	0.00289506	0.30864	22908	0.890498	No
Testis	317	DMPK	ENSG00000104936.17	19	45769717	45782552	-0.00133115	0.00212999	0.532483	22908	0.949071	No
Testis	317	DMWD	ENSG00000185800.11	19	45782947	45792802	-0.00228467	0.00232359	0.326289	22908	0.896369	No
Testis	317	RSPH6A	ENSG00000104941.7	19	45795710	45815319	-0.00212835	0.00316449	0.501746	22908	0.942092	No
Testis	317	SYMPK	ENSG00000125755.18	19	45815410	45863290	0.000917482	0.00151995	0.546556	22908	0.952565	No
Testis	317	FOXA3	ENSG00000170608.2	19	45863989	45873797	-0.000113927	0.00333835	0.972799	22908	0.998034	No
Testis	317	IRF2BP1	ENSG00000170604.4	19	45883607	45886170	0.000258994	0.00208529	0.901241	22908	0.993151	No
Testis	317	MYPOP	ENSG00000176182.5	19	45890020	45902604	-0.00529834	0.00324455	0.103537	22908	0.798592	No
Testis	317	NANOS2	ENSG00000188425.3	19	45913214	45914870	0.00541864	0.00495944	0.275465	22908	0.88481	No
Testis	317	NOVA2	ENSG00000104967.6	19	45933734	45973546	-0.001525	0.00250474	0.543096	22908	0.951894	No
Testis	317	CCDC61	ENSG00000104983.8	19	45995461	46021318	0.00286004	0.00320935	0.373571	22908	0.907389	No
Testis	317	PGLYRP1	ENSG00000008438.4	19	46019153	46023065	-0.00208938	0.00688552	0.761764	22908	0.983222	No
Testis	317	CTC-344H19.4	ENSG00000268401.1	19	46027654	46030161	-0.00145801	0.0061055	0.811424	22908	0.988871	No
Testis	317	IGFL4	ENSG00000204869.8	19	46039748	46077094	-0.00290619	0.00697024	0.677023	22908	0.973582	No
Testis	317	AC007193.6	ENSG00000267922.1	19	46101122	46196218	-0.00765325	0.00559219	0.172178	22908	0.839105	No
Testis	317	IGFL3	ENSG00000188624.2	19	46120071	46124674	0.0217919	0.0114966	0.0590013	22908	0.749078	No
Testis	317	IGFL2	ENSG00000204866.8	19	46143106	46161299	-0.00635214	0.00345054	0.0666388	22908	0.768563	No
Testis	317	AC006262.4	ENSG00000269729.1	19	46163893	46180647	0.00303177	0.0108677	0.780463	22908	0.986073	No
Testis	317	IGFL2-AS1	ENSG00000268621.5	19	46189166	46203083	0.00138246	0.00481462	0.774209	22908	0.984161	No
Testis	317	IGFL1	ENSG00000188293.5	19	46229752	46231243	0.00350497	0.00783513	0.654957	22908	0.970388	No
Testis	317	HIF3A	ENSG00000124440.15	19	46297046	46343433	-0.000174579	0.00571284	0.975642	22908	0.998538	No
Testis	317	PPP5C	ENSG00000011485.14	19	46346994	46392981	-0.000321408	0.00140398	0.819085	22908	0.988941	No
Testis	317	CCDC8	ENSG00000169515.5	19	46410372	46413584	-0.00083713	0.00408473	0.837759	22908	0.990583	No
Testis	317	LLNLF-187D8.1	ENSG00000277531.2	19	46424697	46428951	-0.000715335	0.00473035	0.879904	22908	0.992728	No
Testis	317	PNMAL1	ENSG00000182013.17	19	46466491	46471563	0.00542972	0.00299017	0.0704075	22908	0.781549	No
Testis	317	PPP5D1	ENSG00000230510.6	19	46480796	46601200	-0.00559913	0.00458836	0.223329	22908	0.867667	No
Testis	317	PNMAL2	ENSG00000204851.6	19	46486906	46494507	0.00064758	0.00319665	0.839602	22908	0.990966	No
Testis	317	CALM3	ENSG00000160014.16	19	46601236	46610793	-0.00175004	0.00260764	0.502669	22908	0.942172	No
Testis	317	PTGIR	ENSG00000160013.8	19	46620468	46625118	-0.00213019	0.00952341	0.823161	22908	0.989571	No
Testis	317	GNG8	ENSG00000167414.4	19	46634076	46634685	-0.00879571	0.01079	0.415631	22908	0.920977	No
Testis	317	DACT3	ENSG00000197380.10	19	46647612	46661138	-0.00478893	0.00394653	0.225928	22908	0.867965	No
Testis	317	PRKD2	ENSG00000105287.12	19	46674275	46717127	0.00194698	0.00238182	0.414342	22908	0.920832	No
Testis	317	STRN4	ENSG00000090372.14	19	46719507	46746994	0.00096516	0.00137643	0.483726	22908	0.938393	No
Testis	317	FKRP	ENSG00000181027.10	19	46746046	46776974	-0.00350048	0.00220302	0.113143	22908	0.799963	No
Testis	317	SLC1A5	ENSG00000105281.12	19	46774883	46787814	-0.00303676	0.00262587	0.248422	22908	0.87218	No
Testis	317	AP2S1	ENSG00000042753.11	19	46838136	46850992	-0.00087288	0.00163037	0.592784	22908	0.959468	No
Testis	317	ARHGAP35	ENSG00000160007.18	19	46918676	47005077	0.000532282	0.00249486	0.831201	22908	0.989768	No
Testis	317	NPAS1	ENSG00000130751.9	19	47019820	47045775	-0.00644927	0.0056675	0.256069	22908	0.876429	No
Testis	317	TMEM160	ENSG00000130748.6	19	47045907	47048630	-0.00130501	0.00741467	0.860412	22908	0.992728	No
Testis	317	ZC3H4	ENSG00000130749.9	19	47064187	47113752	0.00126906	0.00178767	0.47833	22908	0.935993	No
Testis	317	SAE1	ENSG00000142230.11	19	47113274	47210636	0.00494993	0.00174755	0.00493663	22908	0.597849	No
Testis	317	BBC3	ENSG00000105327.17	19	47220824	47232766	0.000181	0.00463624	0.968885	22908	0.99769	No
Testis	317	CCDC9	ENSG00000105321.12	19	47255980	47271953	-0.00223277	0.00231717	0.336048	22908	0.897468	No
Testis	317	INAFM1	ENSG00000257704.3	19	47274453	47275707	-0.00253601	0.00264521	0.338486	22908	0.898902	No
Testis	317	C5AR1	ENSG00000197405.7	19	47290023	47322066	0.00741743	0.00460045	0.10796	22908	0.799299	No
Testis	317	C5AR2	ENSG00000134830.5	19	47332147	47347327	0.00544888	0.00608711	0.371437	22908	0.907389	No
Testis	317	DHX34	ENSG00000134815.18	19	47349281	47382704	0.00253514	0.00212853	0.2346	22908	0.869052	No
Testis	317	MEIS3	ENSG00000105419.17	19	47403124	47419523	-0.00195193	0.00331329	0.556231	22908	0.954423	No
Testis	317	SLC8A2	ENSG00000118160.13	19	47428017	47472168	0.000796193	0.00350628	0.820522	22908	0.989419	No
Testis	317	KPTN	ENSG00000118162.13	19	47475144	47484268	0.00209313	0.00242276	0.388319	22908	0.913168	No
Testis	317	NAPA	ENSG00000105402.7	19	47487637	47515240	8.51836e-05	0.00176592	0.96156	22908	0.99712	No
Testis	317	ZNF541	ENSG00000118156.12	19	47520685	47555856	0.00169071	0.00192804	0.381251	22908	0.910124	No
Testis	317	GLTSCR1	ENSG00000063169.10	19	47609123	47703277	-0.0021833	0.00208041	0.294827	22908	0.889432	No
Testis	317	EHD2	ENSG00000024422.11	19	47713343	47743134	0.00153279	0.00327604	0.640217	22908	0.967669	No
Testis	317	GLTSCR2	ENSG00000105373.18	19	47745522	47757035	-0.00236071	0.00235923	0.317828	22908	0.892887	No
Testis	317	SELENOW	ENSG00000178980.14	19	47778572	47784684	0.00197255	0.00163944	0.229868	22908	0.869052	No
Testis	317	TPRX1	ENSG00000178928.8	19	47801243	47819051	0.00219015	0.0062306	0.725453	22908	0.980192	No
Testis	317	CRX	ENSG00000105392.15	19	47819779	47843330	0.0236164	0.0102296	0.0216551	22908	0.686777	No
Testis	317	SULT2A1	ENSG00000105398.3	19	47870466	47886397	-0.0056775	0.0171053	0.740189	22908	0.981433	No
Testis	317	ELSPBP1	ENSG00000169393.8	19	47994651	48025153	-0.0160443	0.00944931	0.0905753	22908	0.793312	No
Testis	317	PLA2G4C	ENSG00000105499.13	19	48047843	48110817	-0.00541846	0.00639954	0.397851	22908	0.917288	No
Testis	317	LIG1	ENSG00000105486.13	19	48115445	48170603	0.00238764	0.00180051	0.185835	22908	0.847016	No
Testis	317	C19orf68	ENSG00000185453.12	19	48170692	48197620	0.00241424	0.00416171	0.562285	22908	0.955366	No
Testis	317	CARD8	ENSG00000105483.17	19	48180770	48255946	0.00279031	0.00195482	0.154522	22908	0.829307	No
Testis	317	ZNF114	ENSG00000178150.9	19	48270102	48287608	-0.00694233	0.00748131	0.354189	22908	0.903227	No
Testis	317	CCDC114	ENSG00000105479.15	19	48296457	48320811	0.000682719	0.00258522	0.791899	22908	0.987367	No
Testis	317	EMP3	ENSG00000142227.10	19	48321509	48330553	-0.00109358	0.00339857	0.747849	22908	0.981551	No
Testis	317	TMEM143	ENSG00000161558.10	19	48332356	48364237	-0.00202299	0.00223933	0.367057	22908	0.905607	No
Testis	317	SYNGR4	ENSG00000105467.8	19	48364395	48376376	0.00392711	0.00338595	0.247059	22908	0.871958	No
Testis	317	KDELR1	ENSG00000105438.8	19	48382570	48391553	-0.000805729	0.00212984	0.705476	22908	0.978046	No
Testis	317	GRIN2D	ENSG00000105464.3	19	48394875	48444931	-0.00609733	0.00543159	0.262533	22908	0.877074	No
Testis	317	GRWD1	ENSG00000105447.12	19	48445773	48457022	-0.0001889	0.00177119	0.915138	22908	0.994638	No
Testis	317	KCNJ14	ENSG00000182324.6	19	48461249	48466980	0.00304928	0.00314616	0.333236	22908	0.89687	No
Testis	317	CYTH2	ENSG00000105443.13	19	48469694	48482314	-0.00215443	0.00171969	0.211272	22908	0.862865	No
Testis	317	LMTK3	ENSG00000142235.8	19	48485271	48513189	-0.00408004	0.00461466	0.377336	22908	0.909195	No
Testis	317	SULT2B1	ENSG00000088002.11	19	48552075	48599425	0.00186271	0.00590266	0.752551	22908	0.982393	No
Testis	317	FAM83E	ENSG00000105523.3	19	48600810	48614854	-0.000433651	0.00389396	0.911403	22908	0.994152	No
Testis	317	SPACA4	ENSG00000177202.2	19	48606743	48607714	0.00113632	0.00303207	0.708104	22908	0.978097	No
Testis	317	RPL18	ENSG00000063177.12	19	48615328	48619271	-0.00240183	0.00209679	0.252938	22908	0.874611	No
Testis	317	SPHK2	ENSG00000063176.15	19	48624133	48630029	0.00101996	0.00198834	0.608357	22908	0.962312	No
Testis	317	DBP	ENSG00000105516.10	19	48630407	48637438	0.000378544	0.00361674	0.916713	22908	0.99481	No
Testis	317	CA11	ENSG00000063180.8	19	48637942	48646312	-0.00642488	0.00387773	0.0986094	22908	0.798592	No
Testis	317	NTN5	ENSG00000142233.11	19	48661407	48673081	-0.00324172	0.00665208	0.62639	22908	0.96489	No
Testis	317	FUT2	ENSG00000176920.11	19	48695971	48705950	0.00465765	0.00507647	0.359631	22908	0.903338	No
Testis	317	MAMSTR	ENSG00000176909.11	19	48712742	48719721	-0.000358113	0.00380206	0.925023	22908	0.995729	No
Testis	317	RASIP1	ENSG00000105538.9	19	48720587	48740721	0.00348347	0.00403196	0.38831	22908	0.913168	No
Testis	317	IZUMO1	ENSG00000182264.8	19	48740888	48746909	0.00567798	0.00297975	0.0576846	22908	0.745883	No
Testis	317	FUT1	ENSG00000174951.10	19	48748011	48755390	0.00533847	0.00563587	0.344297	22908	0.900374	No
Testis	317	FGF21	ENSG00000105550.8	19	48755559	48758330	0.0180706	0.0181837	0.321144	22908	0.894549	No
Testis	317	BCAT2	ENSG00000105552.14	19	48795062	48811029	-0.00381944	0.00223954	0.0891614	22908	0.793312	No
Testis	317	HSD17B14	ENSG00000087076.8	19	48813017	48836678	-0.0040646	0.00560123	0.468621	22908	0.933587	No
Testis	317	PLEKHA4	ENSG00000105559.11	19	48837097	48868632	-0.00283316	0.00317676	0.373206	22908	0.907389	No
Testis	317	PPP1R15A	ENSG00000087074.7	19	48872392	48876057	0.000117563	0.0025317	0.962994	22908	0.99712	No
Testis	317	TULP2	ENSG00000104804.7	19	48880965	48898733	0.00329927	0.00252602	0.192531	22908	0.851935	No
Testis	317	NUCB1	ENSG00000104805.15	19	48900050	48923372	-0.00119389	0.00182506	0.513516	22908	0.944794	No
Testis	317	DHDH	ENSG00000104808.7	19	48933682	48944969	0.00553517	0.00756443	0.46491	22908	0.932146	No
Testis	317	BAX	ENSG00000087088.19	19	48954877	48961798	-0.000369591	0.00219933	0.866662	22908	0.992728	No
Testis	317	CTD-2639E6.9	ENSG00000267898.1	19	48963975	48965158	-0.00362698	0.00740487	0.624632	22908	0.96489	No
Testis	317	FTL	ENSG00000087086.14	19	48965301	48966878	-0.00279632	0.00289778	0.335342	22908	0.897468	No
Testis	317	GYS1	ENSG00000104812.14	19	48968125	48993310	-0.000143936	0.00298343	0.961554	22908	0.99712	No
Testis	317	RUVBL2	ENSG00000183207.13	19	48993448	49015979	0.00062755	0.00168224	0.709383	22908	0.978097	No
Testis	317	LHB	ENSG00000104826.12	19	49015996	49017081	-0.00290225	0.00649716	0.655422	22908	0.970388	No
Testis	317	CTB-60B18.10	ENSG00000268655.2	19	49017496	49020523	0.000834047	0.00559283	0.881555	22908	0.992728	No
Testis	317	CGB3	ENSG00000104827.12	19	49022869	49024333	-0.00789907	0.0112949	0.484886	22908	0.938405	No
Testis	317	CGB2	ENSG00000104818.14	19	49031912	49033238	0.010513	0.0100833	0.297977	22908	0.889432	No
Testis	317	CGB1	ENSG00000267631.4	19	49035610	49036895	-0.01204	0.0150898	0.425575	22908	0.923971	No
Testis	317	CGB5	ENSG00000189052.6	19	49043884	49045311	-0.00131731	0.0166581	0.937023	22908	0.995974	No
Testis	317	CGB7	ENSG00000196337.11	19	49054275	49058860	-0.0113852	0.00621999	0.0681958	22908	0.773926	No
Testis	317	NTF4	ENSG00000225950.8	19	49061133	49065054	0.00759734	0.00792221	0.338348	22908	0.89886	No
Testis	317	KCNA7	ENSG00000104848.1	19	49067418	49072941	-0.000536264	0.00728095	0.941336	22908	0.995974	No
Testis	317	SNRNP70	ENSG00000104852.14	19	49085419	49108605	-0.00441144	0.0021167	0.0380099	22908	0.716611	No
Testis	317	LIN7B	ENSG00000104863.11	19	49114324	49118396	-0.00122058	0.00267737	0.648807	22908	0.969023	No
Testis	317	C19orf73	ENSG00000221916.3	19	49118461	49119140	0.00836641	0.0057398	0.146011	22908	0.823036	No
Testis	317	PPFIA3	ENSG00000177380.13	19	49119389	49151026	0.00135816	0.00271461	0.617227	22908	0.964294	No
Testis	317	HRC	ENSG00000130528.11	19	49151198	49155424	0.00504588	0.00716343	0.481743	22908	0.938393	No
Testis	317	TRPM4	ENSG00000130529.15	19	49157741	49211836	-0.00534442	0.00549507	0.331557	22908	0.896369	No
Testis	317	SLC6A16	ENSG00000063127.15	19	49289638	49325225	0.00192255	0.00196809	0.32944	22908	0.896369	No
Testis	317	CTC-301O7.4	ENSG00000197813.5	19	49331617	49340250	-0.00133217	0.00394438	0.735801	22908	0.981433	No
Testis	317	CD37	ENSG00000104894.11	19	49335171	49340594	0.00366842	0.00456408	0.422184	22908	0.922082	No
Testis	317	TEAD2	ENSG00000074219.13	19	49340861	49362457	0.00161629	0.00272209	0.553123	22908	0.953556	No
Testis	317	DKKL1	ENSG00000104901.6	19	49361783	49375116	0.00326848	0.00467315	0.484842	22908	0.938405	No
Testis	317	CCDC155	ENSG00000161609.9	19	49388218	49417994	0.00191273	0.00237092	0.420464	22908	0.922082	No
Testis	317	PTH2	ENSG00000142538.1	19	49422414	49423441	-0.0164961	0.0117115	0.160022	22908	0.833104	No
Testis	317	GFY	ENSG00000261949.5	19	49423749	49428818	-0.0064054	0.00664629	0.335958	22908	0.897468	No
Testis	317	SLC17A7	ENSG00000104888.9	19	49429401	49442360	-4.47316e-06	0.00407079	0.999124	22908	0.999979	No
Testis	317	PIH1D1	ENSG00000104872.10	19	49446298	49453497	4.25877e-05	0.00414826	0.991816	22908	0.999063	No
Testis	317	ALDH16A1	ENSG00000161618.9	19	49453169	49471048	0.00277156	0.00292049	0.343396	22908	0.900374	No
Testis	317	FLT3LG	ENSG00000090554.12	19	49474207	49486231	0.000945048	0.003055	0.757278	22908	0.982393	No
Testis	317	RPL13A	ENSG00000142541.16	19	49487554	49492308	-0.00327	0.00210622	0.121604	22908	0.806601	No
Testis	317	RPS11	ENSG00000142534.6	19	49496374	49499689	-0.00172128	0.0019736	0.383836	22908	0.911469	No
Testis	317	FCGRT	ENSG00000104870.12	19	49512279	49526333	0.00170046	0.00190985	0.373996	22908	0.90747	No
Testis	317	RCN3	ENSG00000142552.7	19	49527618	49546962	0.00124889	0.00263121	0.635391	22908	0.965869	No
Testis	317	NOSIP	ENSG00000142546.13	19	49555711	49590262	0.000675686	0.00166915	0.685911	22908	0.974957	No
Testis	317	PRRG2	ENSG00000126460.10	19	49580646	49591015	0.00221666	0.00465758	0.63448	22908	0.965448	No
Testis	317	PRR12	ENSG00000126464.13	19	49591643	49626324	0.000110172	0.00194952	0.954972	22908	0.996833	No
Testis	317	RRAS	ENSG00000126458.3	19	49635292	49640201	-0.00324878	0.00291491	0.265956	22908	0.879238	No
Testis	317	SCAF1	ENSG00000126461.14	19	49642125	49658642	8.22116e-05	0.00149347	0.956138	22908	0.996902	No
Testis	317	IRF3	ENSG00000126456.15	19	49659569	49665141	-0.000763055	0.00202287	0.706285	22908	0.978091	No
Testis	317	BCL2L12	ENSG00000126453.9	19	49665876	49673916	0.000178647	0.00230298	0.938221	22908	0.995974	No
Testis	317	PRMT1	ENSG00000126457.21	19	49675786	49688663	-0.00169917	0.00154072	0.270997	22908	0.882786	No
Testis	317	ADM5	ENSG00000224420.3	19	49689030	49690575	0.00478477	0.00434257	0.271434	22908	0.882876	No
Testis	317	CPT1C	ENSG00000169169.14	19	49690898	49713731	0.00248357	0.00449144	0.580713	22908	0.957101	No
Testis	317	TSKS	ENSG00000126467.10	19	49739755	49763330	0.0045597	0.00246994	0.0658825	22908	0.768563	No
Testis	317	AP2A1	ENSG00000196961.12	19	49766968	49806868	-7.92741e-07	0.00149867	0.999578	22908	0.999989	No
Testis	317	FUZ	ENSG00000010361.13	19	49807113	49817376	-0.00162437	0.00211987	0.444134	22908	0.927689	No
Testis	317	MED25	ENSG00000104973.16	19	49818279	49838638	-0.0013115	0.00162731	0.420931	22908	0.922082	No
Testis	317	PTOV1	ENSG00000104960.15	19	49851058	49860744	0.000449042	0.00141046	0.750433	22908	0.982393	No
Testis	317	PNKP	ENSG00000039650.11	19	49859882	49867909	-0.00132798	0.00199525	0.506204	22908	0.942388	No
Testis	317	AKT1S1	ENSG00000204673.10	19	49869033	49878459	0.000603807	0.00169724	0.722276	22908	0.979568	No
Testis	317	TBC1D17	ENSG00000104946.12	19	49878076	49888749	-0.00147463	0.0017018	0.386912	22908	0.913168	No
Testis	317	IL4I1	ENSG00000104951.15	19	49889654	49904321	0.00273257	0.00368385	0.458816	22908	0.931754	No
Testis	317	NUP62	ENSG00000213024.11	19	49906825	49929700	0.000506276	0.00167854	0.763157	22908	0.983222	No
Testis	317	ATF5	ENSG00000169136.10	19	49929764	49933935	0.000124759	0.00272562	0.963522	22908	0.99712	No
Testis	317	SIGLEC11	ENSG00000161640.15	19	49948985	49961172	0.00297998	0.00817347	0.715677	22908	0.978703	No
Testis	317	VRK3	ENSG00000105053.10	19	49976467	50025805	0.00248338	0.00250849	0.32299	22908	0.895662	No
Testis	317	ZNF473	ENSG00000142528.15	19	50025947	50053414	0.00266689	0.00205991	0.196448	22908	0.851935	No
Testis	317	CTD-2126E3.4	ENSG00000267890.1	19	50075123	50075902	-0.00668362	0.00631721	0.29092	22908	0.888376	No
Testis	317	IZUMO2	ENSG00000161652.12	19	50152548	50163195	0.00270227	0.00324386	0.405496	22908	0.918448	No
Testis	317	MYH14	ENSG00000105357.15	19	50188186	50310545	-0.000566707	0.00349986	0.871478	22908	0.992728	No
Testis	317	KCNC3	ENSG00000131398.13	19	50311937	50333515	-0.00713747	0.003792	0.060787	22908	0.752233	No
Testis	317	NR1H2	ENSG00000131408.13	19	50329653	50382982	0.00182749	0.00172361	0.289891	22908	0.888304	No
Testis	317	NAPSA	ENSG00000131400.7	19	50358477	50365830	0.00126271	0.00635019	0.842521	22908	0.991305	No
Testis	317	POLD1	ENSG00000062822.12	19	50384204	50418018	0.000916117	0.00188079	0.626556	22908	0.96489	No
Testis	317	SPIB	ENSG00000269404.6	19	50418938	50431313	0.00867504	0.00651456	0.184007	22908	0.844693	No
Testis	317	MYBPC2	ENSG00000086967.9	19	50432903	50466321	-0.0130099	0.00580107	0.0256601	22908	0.697158	No
Testis	317	FAM71E1	ENSG00000142530.10	19	50466785	50476753	0.00181541	0.00248897	0.466347	22908	0.932938	No
Testis	317	EMC10	ENSG00000161671.16	19	50476943	50490870	0.00151921	0.00171835	0.377357	22908	0.909195	No
Testis	317	JOSD2	ENSG00000161677.11	19	50505998	50511353	-0.00068036	0.0023512	0.772503	22908	0.98388	No
Testis	317	ASPDH	ENSG00000204653.9	19	50511600	50514690	0.00514095	0.00673099	0.445612	22908	0.928026	No
Testis	317	LRRC4B	ENSG00000131409.12	19	50516892	50568045	-0.00970127	0.00351465	0.0061376	22908	0.608414	No
Testis	317	SYT3	ENSG00000213023.10	19	50621307	50639827	0.00580713	0.00378712	0.126251	22908	0.812152	No
Testis	317	C19orf81	ENSG00000235034.6	19	50649445	50659310	0.00666131	0.00668273	0.319681	22908	0.893516	No
Testis	317	SHANK1	ENSG00000161681.15	19	50661827	50719450	-0.00163873	0.00349278	0.63929	22908	0.967424	No
Testis	317	CLEC11A	ENSG00000105472.12	19	50723329	50725718	-0.00689213	0.00339876	0.0434753	22908	0.727269	No
Testis	317	GPR32	ENSG00000142511.4	19	50770464	50771732	-0.00711784	0.0151829	0.639554	22908	0.967624	No
Testis	317	CTD-2568A17.1	ENSG00000261341.6	19	50776141	50793142	0.00136027	0.00391615	0.728577	22908	0.980455	No
Testis	317	ACPT	ENSG00000142513.5	19	50790415	50795224	0.000365627	0.00562175	0.948188	22908	0.995989	No
Testis	317	C19orf48	ENSG00000167747.13	19	50797704	50804929	-0.00191338	0.00208278	0.359021	22908	0.903338	No
Testis	317	LINC01869	ENSG00000180279.6	19	50808874	50818880	0.00266219	0.00299712	0.37513	22908	0.907921	No
Testis	317	KLK1	ENSG00000167748.10	19	50819148	50823787	-0.00313276	0.00524282	0.55061	22908	0.952961	No
Testis	317	KLK15	ENSG00000174562.13	19	50825305	50837213	-0.00101174	0.00347863	0.771374	22908	0.98388	No
Testis	317	KLK3	ENSG00000142515.14	19	50854915	50860764	-0.00807073	0.0126565	0.52418	22908	0.947446	No
Testis	317	KLK2	ENSG00000167751.12	19	50861568	50880567	-0.0014094	0.00295289	0.633504	22908	0.965259	No
Testis	317	KLK4	ENSG00000167749.11	19	50906352	50910738	-0.0277451	0.0123981	0.0259776	22908	0.697158	No
Testis	317	KLK5	ENSG00000167754.12	19	50943303	50953093	-0.0019312	0.00402824	0.631998	22908	0.965259	No
Testis	317	KLK6	ENSG00000167755.14	19	50958631	50969673	0.00476281	0.00872057	0.58537	22908	0.958476	No
Testis	317	KLK7	ENSG00000169035.11	19	50976482	50984099	0.0110873	0.00815997	0.175267	22908	0.842392	No
Testis	317	KLK8	ENSG00000129455.15	19	50996007	51002711	0.00664789	0.00575295	0.248796	22908	0.87218	No
Testis	317	KLK9	ENSG00000213022.5	19	51003111	51009634	-0.0195997	0.0156993	0.212858	22908	0.863769	No
Testis	317	KLK10	ENSG00000129451.11	19	51012739	51020175	0.00645963	0.0047492	0.17482	22908	0.842392	No
Testis	317	KLK11	ENSG00000167757.13	19	51022216	51028039	0.0065333	0.00428031	0.127991	22908	0.813208	No
Testis	317	KLK12	ENSG00000186474.15	19	51029092	51035230	0.00579062	0.00579406	0.318417	22908	0.893452	No
Testis	317	KLK13	ENSG00000167759.12	19	51056206	51065114	-0.0010015	0.00759584	0.895194	22908	0.992728	No
Testis	317	KLK14	ENSG00000129437.9	19	51077495	51084245	0.0065535	0.00482701	0.175605	22908	0.842392	No
Testis	317	CTU1	ENSG00000142544.6	19	51097606	51108370	0.000408489	0.00446952	0.927241	22908	0.995729	No
Testis	317	SIGLEC9	ENSG00000129450.8	19	51124908	51136651	0.000139542	0.00425818	0.97388	22908	0.998231	No
Testis	317	SIGLEC7	ENSG00000168995.13	19	51142299	51147317	0.000589886	0.00813702	0.942258	22908	0.995974	No
Testis	317	CD33	ENSG00000105383.14	19	51225064	51240016	-0.00618517	0.00562858	0.272714	22908	0.883156	No
Testis	317	SIGLECL1	ENSG00000179213.13	19	51246348	51269330	0.00660911	0.0051195	0.197725	22908	0.852727	No
Testis	317	LINC01872	ENSG00000268318.5	19	51271266	51281234	-0.000166389	0.00448952	0.970461	22908	0.99798	No
Testis	317	IGLON5	ENSG00000142549.9	19	51311848	51330354	0.00238683	0.00310838	0.443178	22908	0.927357	No
Testis	317	VSIG10L	ENSG00000186806.5	19	51331536	51342124	-0.00501043	0.0035086	0.154337	22908	0.829296	No
Testis	317	ETFB	ENSG00000105379.9	19	51345247	51366418	-0.00400585	0.00246289	0.104914	22908	0.799299	No
Testis	317	CLDND2	ENSG00000160318.6	19	51367098	51369003	-0.00278103	0.0034519	0.421092	22908	0.922082	No
Testis	317	NKG7	ENSG00000105374.9	19	51371606	51372715	-0.00550282	0.00714623	0.441898	22908	0.927116	No
Testis	317	LIM2	ENSG00000105370.7	19	51379909	51387960	0.0189782	0.0129485	0.143804	22908	0.820977	No
Testis	317	C19orf84	ENSG00000262874.1	19	51388289	51390574	-0.000412995	0.00397093	0.917236	22908	0.99481	No
Testis	317	SIGLEC10	ENSG00000142512.14	19	51410021	51417803	0.00539546	0.0051268	0.293476	22908	0.889432	No
Testis	317	SIGLEC8	ENSG00000105366.15	19	51450847	51458456	0.00452722	0.00804225	0.573911	22908	0.956922	No
Testis	317	SIGLEC12	ENSG00000254521.6	19	51491357	51501789	0.00538125	0.0179399	0.764419	22908	0.983222	No
Testis	317	SIGLEC6	ENSG00000105492.15	19	51519525	51531856	-0.00847556	0.0179562	0.637266	22908	0.966659	No
Testis	317	ZNF175	ENSG00000105497.7	19	51571298	51592508	-0.00144966	0.00351527	0.680353	22908	0.97412	No
Testis	317	AC018755.17	ENSG00000267808.1	19	51599289	51600470	-0.00821607	0.010517	0.435302	22908	0.926264	No
Testis	317	SIGLEC5	ENSG00000105501.12	19	51611927	51645545	0.00865297	0.00631266	0.1715	22908	0.839105	No
Testis	317	SIGLEC14	ENSG00000254415.3	19	51642553	51646801	-0.00844405	0.0190797	0.658403	22908	0.970743	No
Testis	317	SPACA6P-AS	ENSG00000269959.1	19	51685363	51693456	0.00228864	0.00347225	0.51033	22908	0.943191	No
Testis	317	SPACA6	ENSG00000182310.13	19	51693496	51712387	-0.000996404	0.00248036	0.688182	22908	0.974957	No
Testis	317	HAS1	ENSG00000105509.10	19	51713112	51723994	-0.0071771	0.00757138	0.343944	22908	0.900374	No
Testis	317	FPR1	ENSG00000171051.8	19	51745172	51804110	0.0118574	0.00736059	0.108265	22908	0.799299	No
Testis	317	FPR2	ENSG00000171049.8	19	51752026	51770526	-0.00662545	0.00681664	0.331871	22908	0.896369	No
Testis	317	FPR3	ENSG00000187474.4	19	51795163	51826189	-0.00371718	0.0155832	0.811629	22908	0.988871	No
Testis	317	ZNF577	ENSG00000161551.14	19	51804816	51887976	-0.00137492	0.00255624	0.591072	22908	0.959468	No
Testis	317	AC006272.2	ENSG00000268316.1	19	51839771	51840945	0.00143699	0.012584	0.909163	22908	0.994152	No
Testis	317	ZNF649	ENSG00000198093.10	19	51889224	51905040	0.00393022	0.00272711	0.150598	22908	0.825696	No
Testis	317	ZNF613	ENSG00000176024.17	19	51927147	51948759	0.00519497	0.00296222	0.0805125	22908	0.793312	No
Testis	317	ZNF350	ENSG00000256683.6	19	51964343	51986856	0.00118974	0.00220503	0.589909	22908	0.958784	No
Testis	317	ZNF615	ENSG00000197619.13	19	51991332	52008230	0.00108329	0.00270114	0.688673	22908	0.974957	No
Testis	317	ZNF614	ENSG00000142556.18	19	52012765	52030240	0.00139599	0.00327458	0.670192	22908	0.972047	No
Testis	317	ZNF432	ENSG00000256087.6	19	52031379	52049006	0.000170731	0.0024708	0.944957	22908	0.995974	No
Testis	317	ZNF841	ENSG00000197608.11	19	52064466	52095765	-0.00152063	0.00269212	0.572609	22908	0.956492	No
Testis	317	ZNF616	ENSG00000204611.6	19	52113091	52139922	3.03186e-06	0.00239465	0.998991	22908	0.999979	No
Testis	317	ZNF836	ENSG00000196267.12	19	52153864	52171643	-0.00306875	0.00290736	0.292056	22908	0.888893	No
Testis	317	PPP2R1A	ENSG00000105568.17	19	52190039	52229207	-0.00287557	0.00144034	0.0468037	22908	0.732833	No
Testis	317	ZNF766	ENSG00000196214.10	19	52269571	52296046	0.000183985	0.00263301	0.944339	22908	0.995974	No
Testis	317	ZNF480	ENSG00000198464.13	19	52297177	52325922	0.000161755	0.00268577	0.952016	22908	0.996432	No
Testis	317	ZNF610	ENSG00000167554.14	19	52336245	52367778	-0.000407295	0.00257722	0.874536	22908	0.992728	No
Testis	317	ZNF880	ENSG00000221923.8	19	52369917	52385795	-0.00185044	0.00270222	0.494017	22908	0.939392	No
Testis	317	ZNF528	ENSG00000167555.13	19	52397849	52418404	-0.001322	0.00267918	0.622074	22908	0.96489	No
Testis	317	ZNF534	ENSG00000198633.10	19	52429187	52452315	0.00315691	0.00419973	0.452835	22908	0.930235	No
Testis	317	ZNF578	ENSG00000258405.9	19	52453576	52512154	-0.00325889	0.00307853	0.290654	22908	0.888324	No
Testis	317	ZNF808	ENSG00000198482.11	19	52527652	52564464	-0.000662046	0.00209348	0.752043	22908	0.982393	No
Testis	317	ZNF701	ENSG00000167562.12	19	52556337	52587174	0.00335783	0.0022294	0.133096	22908	0.818381	No
Testis	317	ZNF83	ENSG00000167766.18	19	52594060	52690496	0.000876923	0.00452774	0.846562	22908	0.992029	No
Testis	317	ZNF611	ENSG00000213020.9	19	52702813	52735073	-0.00249486	0.00283832	0.380122	22908	0.909817	No
Testis	317	ZNF600	ENSG00000189190.9	19	52764195	52786791	-0.00727494	0.00420597	0.0847353	22908	0.793312	No
Testis	317	ZNF28	ENSG00000198538.10	19	52797409	52821669	-0.00187607	0.00303325	0.536721	22908	0.95017	No
Testis	317	ZNF468	ENSG00000204604.9	19	52838008	52857649	-0.000577347	0.00273367	0.832878	22908	0.989768	No
Testis	317	ZNF320	ENSG00000182986.12	19	52863790	52897684	0.000865514	0.00268621	0.747524	22908	0.981433	No
Testis	317	ZNF888	ENSG00000213793.5	19	52904417	52923481	0.00139897	0.0033912	0.680251	22908	0.97412	No
Testis	317	CTD-2331H12.7	ENSG00000269646.1	19	52923673	52924075	0.0129531	0.0114019	0.256859	22908	0.876429	No
Testis	317	ZNF816	ENSG00000180257.13	19	52949379	52962911	0.00425788	0.00352537	0.228099	22908	0.869039	No
Testis	317	CTD-2620I22.3	ENSG00000267943.1	19	53007512	53013180	-0.00166284	0.00688454	0.80931	22908	0.988871	No
Testis	317	ERVV-1	ENSG00000269526.1	19	53013921	53016122	0.00711689	0.0170595	0.676849	22908	0.973582	No
Testis	317	ERVV-2	ENSG00000268964.1	19	53044738	53051076	-0.00444455	0.019001	0.815216	22908	0.988871	No
Testis	317	ZNF160	ENSG00000170949.17	19	53066606	53103436	0.00172741	0.00222967	0.439114	22908	0.927098	No
Testis	317	ZNF415	ENSG00000170954.11	19	53107879	53133077	-0.0003189	0.00243227	0.895776	22908	0.992728	No
Testis	317	ZNF347	ENSG00000197937.12	19	53124072	53159060	0.00284575	0.00279773	0.309909	22908	0.89067	No
Testis	317	ZNF665	ENSG00000197497.10	19	53159213	53193386	-0.00340481	0.00303831	0.263359	22908	0.877181	No
Testis	317	ZNF677	ENSG00000197928.10	19	53235381	53254898	0.00177542	0.00234378	0.449353	22908	0.928706	No
Testis	317	VN1R2	ENSG00000196131.6	19	53258292	53261837	0.0019794	0.00682541	0.772017	22908	0.98388	No
Testis	317	VN1R4	ENSG00000228567.3	19	53266676	53267723	0.0210262	0.0110523	0.0580882	22908	0.747155	No
Testis	317	CTD-2245F17.9	ENSG00000269758.1	19	53267870	53270932	0.00527576	0.0147566	0.72096	22908	0.979358	No
Testis	317	BIRC8	ENSG00000163098.4	19	53289601	53291626	-0.00631846	0.00434813	0.147247	22908	0.823494	No
Testis	317	ZNF845	ENSG00000213799.11	19	53333749	53354869	0.000869379	0.00257462	0.73585	22908	0.981433	No
Testis	317	ZNF525	ENSG00000203326.11	19	53365693	53392217	-0.00209961	0.00318111	0.509753	22908	0.942901	No
Testis	317	ZNF765	ENSG00000196417.12	19	53389793	53430413	-0.00192142	0.00264067	0.467418	22908	0.933116	No
Testis	317	ZNF761	ENSG00000160336.14	19	53445001	53458261	-0.00085658	0.00331064	0.79602	22908	0.988145	No
Testis	317	ZNF813	ENSG00000198346.10	19	53467735	53496255	0.00259204	0.00349323	0.458666	22908	0.931754	No
Testis	317	ZNF331	ENSG00000130844.16	19	53520981	53580269	-3.59842e-05	0.00289748	0.9901	22908	0.999063	No
Testis	317	DPRX	ENSG00000204595.1	19	53632056	53637009	0.0180514	0.0107235	0.0933635	22908	0.795381	No
Testis	317	CTC-339O9.1	ENSG00000269842.5	19	53761961	53764199	0.00409081	0.00536232	0.446144	22908	0.928131	No
Testis	317	CTD-3022G6.1	ENSG00000269877.3	19	53787597	53788169	0.00974435	0.0115866	0.401029	22908	0.918111	No
Testis	317	AC008753.4	ENSG00000269564.1	19	53788782	53789168	-0.0314057	0.0185888	0.0921815	22908	0.795381	No
Testis	317	NLRP12	ENSG00000142405.21	19	53793603	53824394	0.00353232	0.0059708	0.554572	22908	0.95415	No
Testis	317	AC008440.10	ENSG00000232324.1	19	53864763	53866140	0.00669459	0.015458	0.665271	22908	0.971802	No
Testis	317	MYADM	ENSG00000179820.15	19	53866223	53876437	-0.000493272	0.00252695	0.845367	22908	0.992029	No
Testis	317	PRKCG	ENSG00000126583.10	19	53879190	53907652	0.000905737	0.00393169	0.817965	22908	0.988871	No
Testis	317	CACNG7	ENSG00000105605.7	19	53909335	53943941	-0.000574619	0.00587307	0.922126	22908	0.995573	No
Testis	317	CACNG8	ENSG00000142408.4	19	53963040	53990215	-0.00168023	0.0039473	0.670661	22908	0.972047	No
Testis	317	CACNG6	ENSG00000130433.7	19	53992288	54012669	0.0022142	0.00661204	0.737958	22908	0.981433	No
Testis	317	VSTM1	ENSG00000189068.9	19	54040825	54063953	0.0248246	0.0114116	0.0303954	22908	0.703407	No
Testis	317	TARM1	ENSG00000248385.7	19	54069895	54081365	-0.00778601	0.0127302	0.541263	22908	0.95145	No
Testis	317	OSCAR	ENSG00000170909.13	19	54094668	54102692	0.00331355	0.00650264	0.610734	22908	0.963232	No
Testis	317	NDUFA3	ENSG00000170906.15	19	54102728	54109257	-0.00146026	0.00243924	0.549864	22908	0.952961	No
Testis	317	TFPT	ENSG00000105619.13	19	54108026	54115409	0.00156124	0.00202728	0.441848	22908	0.927116	No
Testis	317	PRPF31	ENSG00000105618.13	19	54115676	54131719	0.000611491	0.00188239	0.745526	22908	0.981433	No
Testis	317	CNOT3	ENSG00000088038.17	19	54137728	54154455	-0.000616974	0.00160504	0.700961	22908	0.977077	No
Testis	317	LENG1	ENSG00000105617.3	19	54155161	54159882	0.00194052	0.00209373	0.354776	22908	0.903338	No
Testis	317	TMC4	ENSG00000167608.11	19	54160108	54173250	-0.00922599	0.00663023	0.165121	22908	0.835895	No
Testis	317	MBOAT7	ENSG00000125505.16	19	54173412	54189882	0.00401196	0.0018734	0.0330498	22908	0.704171	No
Testis	317	TSEN34	ENSG00000170892.10	19	54189938	54194536	0.00288761	0.00182545	0.114752	22908	0.802754	No
Testis	317	AC012314.20	ENSG00000223660.1	19	54199454	54199971	0.0134897	0.0105876	0.203632	22908	0.857688	No
Testis	317	RPS9	ENSG00000170889.13	19	54200742	54249003	-3.45473e-05	0.00204651	0.986543	22908	0.999063	No
Testis	317	LILRB3	ENSG00000204577.11	19	54216278	54223506	0.00206052	0.00649933	0.751441	22908	0.982393	No
Testis	317	LILRA6	ENSG00000244482.10	19	54236592	54242791	-0.00808959	0.00698901	0.248015	22908	0.87218	No
Testis	317	LILRB5	ENSG00000105609.16	19	54249431	54257301	-0.00153318	0.00783767	0.845045	22908	0.992029	No
Testis	317	LILRB2	ENSG00000131042.14	19	54273821	54281184	0.00114979	0.00762326	0.880216	22908	0.992728	No
Testis	317	LILRA5	ENSG00000187116.13	19	54307070	54313139	-0.00234459	0.0101017	0.816623	22908	0.988871	No
Testis	317	LILRA4	ENSG00000239961.2	19	54333185	54339150	0.0128379	0.0123021	0.297544	22908	0.889432	No
Testis	317	LAIR1	ENSG00000167613.15	19	54351384	54370558	0.00578769	0.00353872	0.103005	22908	0.798592	No
Testis	317	TTYH1	ENSG00000167614.13	19	54415219	54436900	0.0017084	0.00373287	0.647531	22908	0.968562	No
Testis	317	CTD-2587H19.3	ENSG00000269873.1	19	54438010	54438346	-0.020775	0.0130668	0.112928	22908	0.799683	No
Testis	317	AC008746.12	ENSG00000267838.2	19	54438665	54439544	-0.00305816	0.00469818	0.515602	22908	0.945456	No
Testis	317	LENG8	ENSG00000167615.16	19	54449046	54461795	-0.00437267	0.00197466	0.0275661	22908	0.702191	No
Testis	317	LENG9	ENSG00000275183.1	19	54462038	54463711	0.00631851	0.0043121	0.143905	22908	0.821066	No
Testis	317	CDC42EP5	ENSG00000167617.2	19	54465026	54473264	-0.00249914	0.00390228	0.522389	22908	0.946661	No
Testis	317	LAIR2	ENSG00000167618.9	19	54497879	54510687	0.0024629	0.0112094	0.826244	22908	0.989571	No
Testis	317	KIR3DX1	ENSG00000104970.10	19	54532692	54545771	0.00571175	0.00777101	0.462918	22908	0.932035	No
Testis	317	LILRA2	ENSG00000239998.5	19	54572920	54589440	-0.0010377	0.00569908	0.855643	22908	0.992728	No
Testis	317	LILRA1	ENSG00000104974.11	19	54593582	54602090	0.000875446	0.011295	0.938273	22908	0.995974	No
Testis	317	LILRB1	ENSG00000104972.15	19	54617158	54637528	0.000551964	0.00765956	0.942601	22908	0.995974	No
Testis	317	LILRB4	ENSG00000186818.12	19	54643889	54670359	-0.00227397	0.00842202	0.787347	22908	0.986893	No
Testis	317	KIR3DL3	ENSG00000242019.1	19	54724479	54736536	-0.00351243	0.0178697	0.844309	22908	0.991989	No
Testis	317	KIR2DL3	ENSG00000243772.7	19	54738515	54753052	-0.0192322	0.0192395	0.318314	22908	0.893452	No
Testis	317	KIR2DL1	ENSG00000125498.19	19	54769811	54784322	-0.0102638	0.0192052	0.593447	22908	0.959468	No
Testis	317	KIR2DL4	ENSG00000189013.14	19	54803535	54814517	0.0159948	0.0179333	0.373172	22908	0.907389	No
Testis	317	KIR3DL2	ENSG00000240403.5	19	54850443	54867207	-0.00142524	0.0188419	0.939755	22908	0.995974	No
Testis	317	FCAR	ENSG00000186431.18	19	54874248	54890472	0.0104184	0.0161455	0.519247	22908	0.94666	No
Testis	317	NCR1	ENSG00000189430.12	19	54906150	54916140	0.0413241	0.0183551	0.0250981	22908	0.696866	No
Testis	317	NLRP7	ENSG00000167634.12	19	54923509	54966312	0.0136922	0.00628265	0.0300957	22908	0.703407	No
Testis	317	NLRP2	ENSG00000022556.15	19	54953130	55001142	0.00393818	0.00281845	0.163379	22908	0.835403	No
Testis	317	GP6	ENSG00000088053.11	19	55013705	55038264	-0.000254065	0.00538937	0.962432	22908	0.99712	No
Testis	317	RDH13	ENSG00000160439.15	19	55039108	55071291	-0.00360665	0.00253853	0.156443	22908	0.830513	No
Testis	317	EPS8L1	ENSG00000131037.14	19	55072020	55087922	0.0049636	0.00425874	0.244755	22908	0.870184	No
Testis	317	PPP1R12C	ENSG00000125503.12	19	55090913	55117559	0.000332812	0.00161149	0.836524	22908	0.990306	No
Testis	317	TNNT1	ENSG00000105048.16	19	55132794	55149354	0.000488708	0.00312931	0.876005	22908	0.992728	No
Testis	317	TNNI3	ENSG00000129991.12	19	55151770	55157732	-0.0015384	0.00457695	0.737021	22908	0.981433	No
Testis	317	DNAAF3	ENSG00000167646.13	19	55158661	55166722	0.000693314	0.0024568	0.777986	22908	0.985442	No
Testis	317	SYT5	ENSG00000129990.14	19	55171199	55180441	-0.00120323	0.00507441	0.81273	22908	0.988871	No
Testis	317	PTPRH	ENSG00000080031.9	19	55181248	55209506	0.000826625	0.00565598	0.883902	22908	0.992728	No
Testis	317	CTD-2587H24.10	ENSG00000267649.1	19	55216660	55221616	-0.00495556	0.00677647	0.465183	22908	0.932238	No
Testis	317	TMEM86B	ENSG00000180089.5	19	55226748	55229264	0.0028706	0.0026654	0.282366	22908	0.88684	No
Testis	317	PPP6R1	ENSG00000105063.18	19	55229780	55258995	0.00306822	0.00128015	0.0171624	22908	0.668635	No
Testis	317	HSPBP1	ENSG00000133265.10	19	55262231	55280381	0.00105549	0.00167609	0.529357	22908	0.948769	No
Testis	317	BRSK1	ENSG00000160469.16	19	55282072	55312533	-0.00308753	0.00351858	0.380932	22908	0.910124	No
Testis	317	TMEM150B	ENSG00000180061.9	19	55312801	55325340	0.0049398	0.0115888	0.670231	22908	0.972047	No
Testis	317	CTD-2105E13.16	ENSG00000276831.1	19	55338945	55339283	-0.0048984	0.0162142	0.762785	22908	0.983222	No
Testis	317	KMT5C	ENSG00000133247.13	19	55339853	55348120	-0.00418177	0.00196537	0.034189	22908	0.705921	No
Testis	317	COX6B2	ENSG00000160471.12	19	55349306	55354814	0.00240311	0.00278296	0.38856	22908	0.913217	No
Testis	317	FAM71E2	ENSG00000180043.11	19	55354908	55363260	-0.000297818	0.00252859	0.906322	22908	0.993678	No
Testis	317	IL11	ENSG00000095752.6	19	55364389	55370463	0.00215063	0.00409548	0.599892	22908	0.960467	No
Testis	317	TMEM190	ENSG00000160472.4	19	55376836	55378244	-0.00187903	0.00676095	0.781265	22908	0.986073	No
Testis	317	TMEM238	ENSG00000233493.3	19	55379245	55384598	-1.28849e-05	0.00901204	0.99886	22908	0.999979	No
Testis	317	RPL28	ENSG00000108107.14	19	55385345	55403250	-0.00194436	0.00183273	0.289601	22908	0.887975	No
Testis	317	UBE2S	ENSG00000108106.13	19	55399745	55407777	0.000273854	0.00267614	0.918563	22908	0.99481	No
Testis	317	SHISA7	ENSG00000187902.11	19	55428740	55442863	0.00140698	0.00373879	0.706951	22908	0.978097	No
Testis	317	ISOC2	ENSG00000063241.7	19	55452985	55462343	-0.00290523	0.00256478	0.258243	22908	0.876429	No
Testis	317	CTD-2537I9.19	ENSG00000283567.1	19	55463002	55464707	0.00540215	0.0151111	0.720976	22908	0.979358	No
Testis	317	ZNF628	ENSG00000197483.9	19	55476483	55484487	-0.00123271	0.0028272	0.663142	22908	0.971768	No
Testis	317	NAT14	ENSG00000090971.4	19	55485004	55487568	0.0019555	0.00243918	0.42337	22908	0.922882	No
Testis	317	SSC5D	ENSG00000179954.15	19	55488404	55519098	-0.00569151	0.00331749	0.0872838	22908	0.793312	No
Testis	317	SBK2	ENSG00000187550.8	19	55529733	55537089	-0.0011545	0.00689879	0.86721	22908	0.992728	No
Testis	317	SBK3	ENSG00000231274.5	19	55540656	55545543	-0.000356968	0.00955573	0.970226	22908	0.997959	No
Testis	317	ZNF579	ENSG00000218891.4	19	55576770	55580845	-0.00322583	0.00310798	0.300158	22908	0.889432	No
Testis	317	FIZ1	ENSG00000179943.7	19	55591371	55601878	-0.00103665	0.00229876	0.652351	22908	0.970253	No
Testis	317	ZNF524	ENSG00000171443.6	19	55601971	55603138	8.95293e-05	0.00255192	0.972037	22908	0.998034	No
Testis	317	ZNF865	ENSG00000261221.3	19	55605405	55617269	-0.00143572	0.00258521	0.579069	22908	0.95702	No
Testis	317	ZNF784	ENSG00000179922.5	19	55620742	55624601	-0.000453874	0.00241057	0.850782	22908	0.992601	No
Testis	317	ZNF580	ENSG00000213015.8	19	55635016	55643469	-0.00412657	0.00248843	0.0983195	22908	0.798592	No
Testis	317	ZNF581	ENSG00000171425.9	19	55643547	55645622	0.00230674	0.00188952	0.223134	22908	0.867667	No
Testis	317	CCDC106	ENSG00000173581.7	19	55648014	55653161	0.00185995	0.00222687	0.404264	22908	0.918448	No
Testis	317	U2AF2	ENSG00000063244.12	19	55654146	55674648	0.000127891	0.00141998	0.928297	22908	0.995764	No
Testis	317	EPN1	ENSG00000063245.14	19	55675226	55709858	-0.000166702	0.00132708	0.900121	22908	0.993064	No
Testis	317	NLRP9	ENSG00000185792.9	19	55711433	55738402	0.000421549	0.00537131	0.937498	22908	0.995974	No
Testis	317	RFPL4A	ENSG00000223638.3	19	55759014	55763175	-0.0102977	0.0171304	0.54821	22908	0.952961	No
Testis	317	RFPL4AL1	ENSG00000229292.1	19	55769141	55773179	0.0172804	0.0211053	0.413579	22908	0.920809	No
Testis	317	NLRP11	ENSG00000179873.14	19	55785397	55836577	0.00507877	0.00356054	0.154809	22908	0.829307	No
Testis	317	NLRP4	ENSG00000160505.15	19	55836801	55881854	0.00498559	0.00406089	0.220536	22908	0.867667	No
Testis	317	NLRP13	ENSG00000173572.11	19	55891699	55932336	0.00365192	0.00928556	0.694389	22908	0.975803	No
Testis	317	NLRP8	ENSG00000179709.8	19	55947832	55988629	-0.0128085	0.0105034	0.223646	22908	0.867667	No
Testis	317	NLRP5	ENSG00000171487.14	19	55999726	56061813	0.00509089	0.0065302	0.436257	22908	0.926722	No
Testis	317	LINC01864	ENSG00000267522.1	19	56066684	56078801	-0.0125872	0.0111052	0.257946	22908	0.876429	No
Testis	317	ZNF787	ENSG00000142409.5	19	56087366	56121280	-3.67021e-05	0.00200923	0.985438	22908	0.999063	No
Testis	317	ZNF444	ENSG00000167685.14	19	56132599	56160893	-0.00225063	0.00234346	0.337646	22908	0.89836	No
Testis	317	GALP	ENSG00000197487.8	19	56176020	56185775	0.00945336	0.0146582	0.519479	22908	0.94666	No
Testis	317	ZSCAN5B	ENSG00000197213.9	19	56189570	56197920	0.00260304	0.00359023	0.469006	22908	0.933609	No
Testis	317	ZSCAN5C	ENSG00000204532.6	19	56202301	56209452	-0.0123645	0.0118405	0.297222	22908	0.889432	No
Testis	317	ZSCAN5A	ENSG00000131848.9	19	56219670	56314702	-0.0103026	0.00575333	0.0743628	22908	0.788294	No
Testis	317	AC006116.20	ENSG00000267710.6	19	56272769	56310450	-0.00333352	0.00876413	0.703952	22908	0.977631	No
Testis	317	AC006116.21	ENSG00000267606.1	19	56354493	56368053	-0.0115303	0.00550631	0.0371128	22908	0.714715	No
Testis	317	ZNF582	ENSG00000018869.16	19	56375846	56393545	-0.000376568	0.00312066	0.904035	22908	0.993649	No
Testis	317	ZNF582-AS1	ENSG00000267454.5	19	56393656	56399172	0.000564408	0.0030277	0.852248	22908	0.992632	No
Testis	317	ZNF583	ENSG00000198440.9	19	56404014	56436035	0.00128718	0.00494257	0.794716	22908	0.988018	No
Testis	317	ZNF667	ENSG00000198046.11	19	56439325	56477118	0.00104332	0.00256609	0.684612	22908	0.974957	No
Testis	317	ZNF667-AS1	ENSG00000166770.10	19	56477250	56500666	-0.0039727	0.00227545	0.0818694	22908	0.793312	No
Testis	317	ZNF471	ENSG00000196263.7	19	56507843	56530221	-0.00138192	0.00334517	0.679828	22908	0.97412	No
Testis	317	AC005498.4	ENSG00000267224.1	19	56535299	56535763	-0.0214809	0.011618	0.0654683	22908	0.768193	No
Testis	317	AC005498.3	ENSG00000267421.6	19	56536156	56538575	4.6333e-05	0.0052902	0.993018	22908	0.999063	No
Testis	317	ZFP28	ENSG00000196867.7	19	56538948	56556810	0.000475777	0.00317584	0.881016	22908	0.992728	No
Testis	317	ZNF470	ENSG00000197016.11	19	56567511	56588911	0.000179817	0.00256676	0.944197	22908	0.995974	No
Testis	317	ZNF71	ENSG00000197951.8	19	56595264	56626481	0.00496844	0.00239868	0.0391981	22908	0.718973	No
Testis	317	SMIM17	ENSG00000268182.5	19	56643145	56655766	0.00826013	0.00836122	0.324007	22908	0.895769	No
Testis	317	ZNF835	ENSG00000127903.13	19	56661981	56671783	0.00518148	0.00485335	0.28657	22908	0.88684	No
Testis	317	AC007228.5	ENSG00000268352.1	19	56672268	56684653	0.0156203	0.0142004	0.272233	22908	0.882989	No
Testis	317	AC007228.9	ENSG00000268568.1	19	56672574	56673901	-0.028534	0.0164116	0.0831387	22908	0.793312	No
Testis	317	ZIM2	ENSG00000269699.5	19	56774552	56840729	-0.00397392	0.00378031	0.29402	22908	0.889432	No
Testis	317	PEG3	ENSG00000198300.12	19	56810083	56833763	-0.0040243	0.00221779	0.0706084	22908	0.782122	No
Testis	317	MIMT1	ENSG00000268654.1	19	56840902	56848556	-0.0116226	0.00547809	0.0347001	22908	0.710376	No
Testis	317	USP29	ENSG00000131864.10	19	57119138	57131926	-0.00298194	0.00307473	0.33293	22908	0.89687	No
Testis	317	ZIM3	ENSG00000141946.1	19	57134096	57145202	0.00181762	0.00538392	0.735904	22908	0.981433	No
Testis	317	DUXA	ENSG00000258873.2	19	57154021	57167443	-0.00109121	0.0142207	0.938887	22908	0.995974	No
Testis	317	ZNF264	ENSG00000083844.10	19	57191500	57222846	0.00242432	0.0019196	0.207611	22908	0.860731	No
Testis	317	AURKC	ENSG00000105146.12	19	57230802	57235548	0.00182794	0.00304388	0.548615	22908	0.952961	No
Testis	317	ZNF805	ENSG00000204524.6	19	57240685	57255135	0.00481876	0.00319683	0.13279	22908	0.818381	No
Testis	317	CTC-444N24.8	ENSG00000268713.1	19	57261354	57262738	0.00382326	0.00271542	0.16019	22908	0.833104	No
Testis	317	ZNF460	ENSG00000197714.8	19	57280051	57293082	-0.00182944	0.00312861	0.559167	22908	0.954771	No
Testis	317	CTC-444N24.11	ENSG00000268205.1	19	57304305	57308562	0.0027823	0.00230822	0.22902	22908	0.869052	No
Testis	317	ZNF543	ENSG00000178229.7	19	57320509	57330776	0.00222222	0.00409844	0.588083	22908	0.958742	No
Testis	317	ZNF304	ENSG00000131845.14	19	57351360	57359898	0.000502304	0.00262154	0.848182	22908	0.992169	No
Testis	317	ZNF547	ENSG00000152433.14	19	57363477	57379565	0.000455623	0.00346901	0.895595	22908	0.992728	No
Testis	317	TRAPPC2B	ENSG00000256060.2	19	57363704	57365353	0.000736126	0.00406001	0.856248	22908	0.992728	No
Testis	317	ZNF548	ENSG00000188785.11	19	57389850	57402992	-0.0029336	0.003163	0.35444	22908	0.903338	No
Testis	317	ZNF17	ENSG00000186272.12	19	57411163	57421939	-0.00138482	0.00241334	0.566526	22908	0.955528	No
Testis	317	ZNF749	ENSG00000186230.6	19	57435329	57445485	6.22691e-05	0.00426377	0.988358	22908	0.999063	No
Testis	317	VN1R1	ENSG00000178201.4	19	57454790	57457142	-0.000329749	0.00365095	0.928095	22908	0.995729	No
Testis	317	ZNF772	ENSG00000197128.11	19	57466663	57477570	-0.00283718	0.00230459	0.219266	22908	0.867667	No
Testis	317	AC003005.2	ENSG00000268266.1	19	57477649	57482996	-0.0160671	0.0123992	0.196051	22908	0.851935	No
Testis	317	ZNF419	ENSG00000105136.20	19	57487711	57496097	-0.00271776	0.00236857	0.252133	22908	0.874119	No
Testis	317	ZNF773	ENSG00000152439.12	19	57499915	57518404	-0.00221383	0.00311284	0.477527	22908	0.935993	No
Testis	317	ZNF549	ENSG00000121406.8	19	57527325	57557542	-0.0032362	0.00276299	0.242437	22908	0.869858	No
Testis	317	ZNF550	ENSG00000251369.8	19	57535271	57559863	-0.00222534	0.00303091	0.463401	22908	0.932085	No
Testis	317	ZNF416	ENSG00000083817.8	19	57571566	57578098	-0.00100109	0.00365552	0.784385	22908	0.986737	No
Testis	317	ZIK1	ENSG00000171649.11	19	57578456	57593777	0.00110994	0.0051635	0.829948	22908	0.989768	No
Testis	317	ZNF530	ENSG00000183647.10	19	57599885	57612722	-0.00396241	0.00375479	0.292154	22908	0.888918	No
Testis	317	ZNF134	ENSG00000213762.11	19	57614233	57624723	-0.00101671	0.00178599	0.569604	22908	0.95557	No
Testis	317	AC003682.16	ENSG00000268392.1	19	57625032	57626950	0.00253539	0.0140872	0.857294	22908	0.992728	No
Testis	317	ZNF211	ENSG00000121417.13	19	57630395	57642779	0.00297217	0.00245123	0.226283	22908	0.867965	No
Testis	317	ZSCAN4	ENSG00000180532.10	19	57668935	57679152	0.00499616	0.00811183	0.538428	22908	0.950301	No
Testis	317	ZNF551	ENSG00000204519.10	19	57681969	57717301	-0.000946039	0.00300186	0.75287	22908	0.982393	No
Testis	317	ZNF154	ENSG00000179909.15	19	57697367	57709194	-0.00993642	0.00506637	0.0507904	22908	0.73985	No
Testis	317	ZNF671	ENSG00000083814.13	19	57719751	57727624	-0.00205895	0.00286381	0.472739	22908	0.934246	No
Testis	317	ZNF776	ENSG00000152443.12	19	57746796	57758159	0.00151229	0.00181904	0.406439	22908	0.918448	No
Testis	317	ZNF586	ENSG00000083828.15	19	57769655	57819740	-0.0003201	0.00276319	0.907855	22908	0.994032	No
Testis	317	ZNF552	ENSG00000178935.5	19	57803841	57814913	0.00425022	0.00302798	0.161476	22908	0.835386	No
Testis	317	ZNF587B	ENSG00000269343.6	19	57819940	57846238	-0.00281997	0.0030533	0.356458	22908	0.903338	No
Testis	317	ZNF814	ENSG00000204514.9	19	57848731	57889074	0.0009635	0.00222837	0.665783	22908	0.971802	No
Testis	317	ZNF587	ENSG00000198466.11	19	57853776	57865112	-0.00291207	0.00242063	0.229932	22908	0.869052	No
Testis	317	ZNF417	ENSG00000173480.10	19	57900296	57916610	0.00106497	0.00316232	0.73653	22908	0.981433	No
Testis	317	ZNF418	ENSG00000196724.12	19	57921884	57935393	-0.00226769	0.00237483	0.340417	22908	0.899789	No
Testis	317	ZNF256	ENSG00000152454.3	19	57940833	57947675	-0.000340396	0.00260804	0.896246	22908	0.992728	No
Testis	317	C19orf18	ENSG00000177025.3	19	57958437	57974534	0.000219299	0.00450953	0.961247	22908	0.99712	No
Testis	317	ZNF606	ENSG00000166704.11	19	57977053	58003349	-0.00146793	0.00246943	0.552672	22908	0.953516	No
Testis	317	ZSCAN1	ENSG00000152467.9	19	58034032	58054631	0.00513188	0.0037513	0.172346	22908	0.839127	No
Testis	317	ZNF135	ENSG00000176293.19	19	58059239	58086310	-0.00512482	0.0029865	0.0872132	22908	0.793312	No
Testis	317	ZSCAN18	ENSG00000121413.12	19	58083838	58118427	-0.000300244	0.00231736	0.897	22908	0.992728	No
Testis	317	ZNF329	ENSG00000181894.14	19	58126252	58155110	0.00163851	0.00225857	0.468744	22908	0.933587	No
Testis	317	ZNF274	ENSG00000171606.17	19	58183029	58213562	-0.00126846	0.00168332	0.45172	22908	0.930034	No
Testis	317	ZNF544	ENSG00000198131.13	19	58228594	58277495	-0.00340433	0.00203661	0.09567	22908	0.798592	No
Testis	317	ZNF8	ENSG00000278129.1	19	58278951	58302805	0.00139073	0.00219678	0.527174	22908	0.947555	No
Testis	317	ERVK3-1	ENSG00000142396.10	19	58305319	58315663	0.000111298	0.00223091	0.960245	22908	0.99712	No
Testis	317	ZSCAN22	ENSG00000182318.5	19	58327019	58342332	-0.000587934	0.00322351	0.855403	22908	0.992728	No
Testis	317	A1BG	ENSG00000121410.11	19	58345178	58353499	-0.00331075	0.00434619	0.446812	22908	0.92821	No
Testis	317	ZNF497	ENSG00000174586.10	19	58355184	58362848	-0.00366603	0.00320959	0.254293	22908	0.874895	No
Testis	317	ZNF837	ENSG00000152475.6	19	58367618	58381060	0.00220252	0.00381342	0.563995	22908	0.955516	No
Testis	317	RPS5	ENSG00000083845.8	19	58386400	58394806	-0.00110357	0.00197322	0.5764	22908	0.956922	No
Testis	317	RNF225	ENSG00000269855.2	19	58396090	58397079	-0.0234523	0.0100862	0.0207404	22908	0.684554	No
Testis	317	CTD-2619J13.13	ENSG00000268307.1	19	58400221	58400679	-0.00388139	0.0160934	0.809584	22908	0.988871	No
Testis	317	ZNF584	ENSG00000171574.17	19	58401504	58418327	0.00139321	0.00348119	0.689291	22908	0.974957	No
Testis	317	CTD-2619J13.14	ENSG00000232098.3	19	58404238	58408484	0.00174068	0.00432518	0.687642	22908	0.974957	No
Testis	317	CTD-2619J13.17	ENSG00000268912.1	19	58428632	58431148	0.00339979	0.00356546	0.3411	22908	0.900012	No
Testis	317	ZNF132	ENSG00000131849.11	19	58432814	58440222	-0.000942079	0.00344057	0.784419	22908	0.986737	No
Testis	317	CTD-2619J13.19	ENSG00000269473.1	19	58440448	58445849	0.00368147	0.00647129	0.569862	22908	0.95557	No
Testis	317	ZNF324B	ENSG00000249471.7	19	58451604	58457833	0.00254329	0.00294138	0.387929	22908	0.913168	No
Testis	317	ZNF324	ENSG00000083812.11	19	58467045	58474016	0.00118702	0.00213414	0.578494	22908	0.95702	No
Testis	317	ZNF446	ENSG00000083838.15	19	58475764	58481230	0.00201857	0.00193251	0.297094	22908	0.889432	No
Testis	317	SLC27A5	ENSG00000083807.9	19	58479512	58512065	-0.00610229	0.00373253	0.103138	22908	0.798592	No
Testis	317	ZBTB45	ENSG00000119574.12	19	58513530	58538911	0.00226079	0.00209371	0.281112	22908	0.88684	No
Testis	317	TRIM28	ENSG00000130726.11	19	58544091	58550722	0.00216542	0.00203279	0.287635	22908	0.88684	No
Testis	317	CHMP2A	ENSG00000130724.8	19	58551566	58555124	0.000664959	0.00172961	0.700918	22908	0.977077	No
Testis	317	UBE2M	ENSG00000130725.7	19	58555712	58558960	-0.00050194	0.0014679	0.732636	22908	0.981433	No
Testis	317	MZF1	ENSG00000099326.8	19	58561932	58572577	-0.000838105	0.00257745	0.745284	22908	0.981433	No
Testis	317	DEFB125	ENSG00000178591.6	20	87250	97094	0.0153896	0.0130418	0.238943	22908	0.869255	No
Testis	317	DEFB126	ENSG00000125788.5	20	142369	145751	0.00757794	0.0187248	0.68599	22908	0.974957	No
Testis	317	RP5-1103G7.10	ENSG00000272874.1	20	267186	268857	0.00273049	0.0192113	0.887075	22908	0.992728	No
Testis	317	C20orf96	ENSG00000196476.11	20	270863	290778	0.00342313	0.00193893	0.078518	22908	0.793312	No
Testis	317	ZCCHC3	ENSG00000247315.3	20	296968	300321	0.00358869	0.0014934	0.0168769	22908	0.668635	No
Testis	317	SOX12	ENSG00000177732.8	20	325595	330224	0.00517435	0.00212081	0.0152846	22908	0.658522	No
Testis	317	NRSN2	ENSG00000125841.12	20	346782	359660	-0.00112134	0.00212456	0.598035	22908	0.960467	No
Testis	317	TRIB3	ENSG00000101255.10	20	362835	397559	-0.00838391	0.00487779	0.0867013	22908	0.793312	No
Testis	317	RBCK1	ENSG00000125826.20	20	407498	430966	0.00216263	0.00202089	0.285432	22908	0.88684	No
Testis	317	TBC1D20	ENSG00000125875.13	20	435480	462553	-0.00141496	0.00130218	0.278096	22908	0.885893	No
Testis	317	CSNK2A1	ENSG00000101266.17	20	473591	543821	-0.00016201	0.00123152	0.895428	22908	0.992728	No
Testis	317	TCF15	ENSG00000125878.6	20	603797	610398	0.000236243	0.00372255	0.949441	22908	0.995996	No
Testis	317	SRXN1	ENSG00000271303.1	20	646615	653370	0.00160908	0.00289538	0.578811	22908	0.95702	No
Testis	317	SCRT2	ENSG00000215397.3	20	661596	676179	0.00480667	0.00855939	0.574838	22908	0.956922	No
Testis	317	SLC52A3	ENSG00000101276.14	20	760080	776015	0.00511904	0.00224836	0.0235147	22908	0.69127	No
Testis	317	FAM110A	ENSG00000125898.12	20	833715	857463	-0.000503769	0.00290443	0.862418	22908	0.992728	No
Testis	317	ANGPT4	ENSG00000101280.7	20	869899	916317	0.00902799	0.00624375	0.14926	22908	0.825303	No
Testis	317	RSPO4	ENSG00000101282.8	20	958452	1002264	0.000481142	0.00444353	0.913848	22908	0.994471	No
Testis	317	PSMF1	ENSG00000125818.17	20	1113263	1189415	-0.00191951	0.00167244	0.252008	22908	0.874119	No
Testis	317	TMEM74B	ENSG00000125895.5	20	1180561	1185415	0.00143132	0.00447461	0.749289	22908	0.9823	No
Testis	317	C20orf202	ENSG00000215595.1	20	1203454	1208274	0.00394992	0.00540852	0.465778	22908	0.932773	No
Testis	317	RAD21L1	ENSG00000244588.5	20	1226056	1254501	0.00286186	0.00469468	0.542598	22908	0.951682	No
Testis	317	SNPH	ENSG00000101298.13	20	1266316	1309328	0.00268186	0.00365217	0.463337	22908	0.932085	No
Testis	317	SDCBP2	ENSG00000125775.14	20	1309909	1329239	0.000129856	0.00301909	0.965721	22908	0.99712	No
Testis	317	FKBP1A	ENSG00000088832.16	20	1368978	1393172	-0.00163165	0.00159824	0.308138	22908	0.890498	No
Testis	317	NSFL1C	ENSG00000088833.17	20	1442162	1467692	0.00110854	0.00131	0.39812	22908	0.917288	No
Testis	317	SIRPB2	ENSG00000196209.12	20	1470741	1491587	0.0020512	0.00902714	0.820406	22908	0.989419	No
Testis	317	SIRPD	ENSG00000125900.12	20	1534251	1558843	-0.00054296	0.00268808	0.840065	22908	0.991009	No
Testis	317	SIRPB1	ENSG00000101307.15	20	1563521	1620061	-0.000571408	0.00732776	0.937898	22908	0.995974	No
Testis	317	SIRPG	ENSG00000089012.14	20	1629152	1657779	0.006208	0.00508132	0.222785	22908	0.867667	No
Testis	317	RP5-968J1.1	ENSG00000230839.1	20	1804016	1817606	-0.00692482	0.00745971	0.354013	22908	0.903227	No
Testis	317	SIRPA	ENSG00000198053.11	20	1894375	1940592	0.00121831	0.00228507	0.594324	22908	0.95954	No
Testis	317	PDYN	ENSG00000101327.8	20	1978757	1994285	-0.0206118	0.00579992	0.000441965	22908	0.499519	No
Testis	317	STK35	ENSG00000125834.12	20	2101611	2177038	-0.000138518	0.00148986	0.925987	22908	0.995729	No
Testis	317	RP11-128M1.1	ENSG00000226644.5	20	2207217	2213151	0.000430116	0.00471171	0.927327	22908	0.995729	No
Testis	317	TGM3	ENSG00000125780.11	20	2296001	2341078	0.00255633	0.0061304	0.676987	22908	0.973582	No
Testis	317	SNRPB	ENSG00000125835.18	20	2461634	2470853	0.00250978	0.00176185	0.155354	22908	0.829394	No
Testis	317	ZNF343	ENSG00000088876.11	20	2481817	2524702	-0.00396728	0.00222763	0.0759516	22908	0.791795	No
Testis	317	TMC2	ENSG00000149488.12	20	2536607	2641784	-0.00409067	0.00633886	0.519213	22908	0.94666	No
Testis	317	NOP56	ENSG00000101361.16	20	2652145	2658393	-2.55485e-05	0.00207246	0.990173	22908	0.999063	No
Testis	317	IDH3B	ENSG00000101365.20	20	2658395	2664219	-0.000427617	0.00145873	0.769618	22908	0.98388	No
Testis	317	EBF4	ENSG00000088881.20	20	2692878	2760108	-0.00760176	0.00431656	0.0792628	22908	0.793312	No
Testis	317	CPXM1	ENSG00000088882.7	20	2794069	2800637	-0.00375376	0.0048944	0.443724	22908	0.927689	No
Testis	317	C20orf141	ENSG00000258713.2	20	2814987	2815833	-0.000358155	0.00302828	0.905934	22908	0.993678	No
Testis	317	TMEM239	ENSG00000198326.9	20	2816302	2820284	-0.000996558	0.00306765	0.745517	22908	0.981433	No
Testis	317	PCED1A	ENSG00000132635.16	20	2835314	2841190	-0.00156966	0.00203133	0.440303	22908	0.927098	No
Testis	317	VPS16	ENSG00000215305.9	20	2840703	2866732	0.00199344	0.00203352	0.327746	22908	0.896369	No
Testis	317	PTPRA	ENSG00000132670.20	20	2873420	3039076	-0.00143851	0.00152692	0.346913	22908	0.900874	No
Testis	317	GNRH2	ENSG00000125787.11	20	3043622	3045747	-0.00649315	0.00563222	0.249902	22908	0.872278	No
Testis	317	MRPS26	ENSG00000125901.5	20	3045945	3048254	-0.00489421	0.00192589	0.0115571	22908	0.648369	No
Testis	317	OXT	ENSG00000101405.3	20	3071620	3072517	0.004583	0.00652426	0.482949	22908	0.938393	No
Testis	317	AVP	ENSG00000101200.5	20	3082556	3084724	-0.011019	0.00874116	0.208455	22908	0.861224	No
Testis	317	UBOX5	ENSG00000185019.16	20	3107573	3160196	0.00606362	0.00208299	0.00387719	22908	0.59566	No
Testis	317	FASTKD5	ENSG00000215251.3	20	3146519	3149260	-0.000637442	0.00213654	0.765644	22908	0.98328	No
Testis	317	LZTS3	ENSG00000088899.14	20	3162617	3173592	-0.00185479	0.00331879	0.57667	22908	0.956922	No
Testis	317	DDRGK1	ENSG00000198171.12	20	3190350	3204685	0.000368855	0.00245736	0.880787	22908	0.992728	No
Testis	317	ITPA	ENSG00000125877.12	20	3208868	3223870	0.000532011	0.00212081	0.802102	22908	0.988871	No
Testis	317	SLC4A11	ENSG00000088836.12	20	3227417	3239190	-0.00353006	0.00272712	0.196531	22908	0.851935	No
Testis	317	RP4-794I6.4	ENSG00000277287.1	20	3239705	3245382	-0.0081639	0.00503408	0.10593	22908	0.799299	No
Testis	317	C20orf194	ENSG00000088854.12	20	3249305	3407625	0.00176417	0.00168389	0.295644	22908	0.889432	No
Testis	317	ATRN	ENSG00000088812.17	20	3471040	3651122	0.00364043	0.00177209	0.0408265	22908	0.721363	No
Testis	317	GFRA4	ENSG00000125861.14	20	3659292	3663399	0.00403078	0.00728015	0.580226	22908	0.95702	No
Testis	317	ADAM33	ENSG00000149451.17	20	3667965	3682246	-0.00594323	0.00738621	0.421676	22908	0.922082	No
Testis	317	SIGLEC1	ENSG00000088827.12	20	3686970	3707128	-0.00420069	0.00646115	0.516104	22908	0.945456	No
Testis	317	HSPA12B	ENSG00000132622.10	20	3732667	3753111	-0.00712869	0.0035066	0.0429541	22908	0.726182	No
Testis	317	C20orf27	ENSG00000101220.17	20	3753508	3768387	-0.00256329	0.00278331	0.357829	22908	0.903338	No
Testis	317	SPEF1	ENSG00000101222.12	20	3777504	3781448	0.00323464	0.00312462	0.301419	22908	0.889432	No
Testis	317	CENPB	ENSG00000125817.7	20	3783851	3786690	-0.00352822	0.00208936	0.0923416	22908	0.795381	No
Testis	317	CDC25B	ENSG00000101224.17	20	3786772	3806121	-0.0068926	0.00316468	0.0301998	22908	0.703407	No
Testis	317	LINC01730	ENSG00000275491.1	20	3808357	3812434	-0.0134821	0.0143841	0.349375	22908	0.901691	No
Testis	317	AP5S1	ENSG00000125843.10	20	3820524	3828837	0.00477549	0.00231873	0.0403214	22908	0.721363	No
Testis	317	MAVS	ENSG00000088888.17	20	3846799	3876123	-0.00212994	0.00266928	0.425544	22908	0.923971	No
Testis	317	PANK2	ENSG00000125779.21	20	3888869	3926958	-0.00207071	0.00163444	0.206181	22908	0.860731	No
Testis	317	RNF24	ENSG00000101236.16	20	3927309	4015582	-0.000885305	0.00260749	0.734457	22908	0.981433	No
Testis	317	SMOX	ENSG00000088826.17	20	4120980	4187747	-0.00205841	0.00260994	0.430932	22908	0.924933	No
Testis	317	ADRA1D	ENSG00000171873.7	20	4220631	4249074	-0.0180297	0.00743473	0.0159057	22908	0.661416	No
Testis	317	RP11-307O10.1	ENSG00000236387.1	20	4431161	4431673	0.00787765	0.007437	0.290352	22908	0.888324	No
Testis	317	PRNP	ENSG00000171867.16	20	4686236	4701590	-0.000701544	0.00230237	0.760805	22908	0.982776	No
Testis	317	PRND	ENSG00000171864.4	20	4721910	4728460	-0.00582118	0.00417131	0.163906	22908	0.835403	No
Testis	317	PRNT	ENSG00000180259.9	20	4731282	4740668	-0.0163722	0.020361	0.421989	22908	0.922082	No
Testis	317	RP5-1068H6.6	ENSG00000278595.1	20	4761300	4761696	9.12514e-05	0.0105664	0.993115	22908	0.999063	No
Testis	317	RASSF2	ENSG00000101265.15	20	4780023	4823645	0.00763766	0.00306327	0.013204	22908	0.655466	No
Testis	317	SLC23A2	ENSG00000089057.14	20	4852356	5010293	-0.00241712	0.00221049	0.275077	22908	0.88481	No
Testis	317	RP5-1116H23.5	ENSG00000276768.1	20	5049857	5050321	-0.0158126	0.0141062	0.263211	22908	0.877181	No
Testis	317	RP5-1116H23.4	ENSG00000278816.1	20	5061037	5061340	-0.00171242	0.0142754	0.904599	22908	0.99367	No
Testis	317	RP5-1116H23.3	ENSG00000277425.1	20	5066082	5068154	-0.0102679	0.0101158	0.310922	22908	0.891318	No
Testis	317	TMEM230	ENSG00000089063.14	20	5068232	5113103	0.00131603	0.00193143	0.496168	22908	0.940244	No
Testis	317	PCNA	ENSG00000132646.10	20	5114953	5126626	0.00228213	0.00167146	0.173183	22908	0.841583	No
Testis	317	CDS2	ENSG00000101290.13	20	5126786	5197887	-0.00129785	0.00158774	0.41435	22908	0.920832	No
Testis	317	PROKR2	ENSG00000101292.7	20	5302040	5314369	0.00630445	0.00896628	0.48253	22908	0.938393	No
Testis	317	LINC00658	ENSG00000226995.7	20	5426895	5471094	0.000554763	0.00351963	0.874864	22908	0.992728	No
Testis	317	RP5-828H9.1	ENSG00000230563.2	20	5471207	5475182	0.0109094	0.00602559	0.0712326	22908	0.782122	No
Testis	317	LINC00654	ENSG00000205181.5	20	5496067	5504613	0.0015988	0.00287059	0.577977	22908	0.956922	No
Testis	317	RP5-1022P6.7	ENSG00000266908.1	20	5502547	5502881	0.0140982	0.00449171	0.00186877	22908	0.578511	No
Testis	317	LINC01729	ENSG00000225640.1	20	5507875	5510002	-0.00172933	0.00480396	0.719119	22908	0.97894	No
Testis	317	GPCPD1	ENSG00000125772.12	20	5544404	5611026	-0.00330589	0.00344674	0.338276	22908	0.898774	No
Testis	317	C20orf196	ENSG00000171984.14	20	5750393	5863912	0.00144486	0.00357136	0.686088	22908	0.974957	No
Testis	317	CHGB	ENSG00000089199.9	20	5911430	5925361	0.00694653	0.00354929	0.0512717	22908	0.73985	No
Testis	317	TRMT6	ENSG00000089195.14	20	5937235	5950558	0.00184106	0.00163015	0.259655	22908	0.876429	No
Testis	317	MCM8	ENSG00000125885.13	20	5950652	5998977	0.00275338	0.00245526	0.26302	22908	0.877169	No
Testis	317	RP5-967N21.11	ENSG00000275632.1	20	6000418	6000941	0.00111075	0.00573084	0.84645	22908	0.992029	No
Testis	317	CRLS1	ENSG00000088766.11	20	6006090	6040053	-0.000620998	0.00175225	0.723292	22908	0.980192	No
Testis	317	LRRN4	ENSG00000125872.7	20	6040778	6054049	0.000168553	0.0133386	0.989926	22908	0.999063	No
Testis	317	RP5-1056H1.2	ENSG00000278192.1	20	6065966	6067897	-0.00766024	0.0115695	0.508419	22908	0.942388	No
Testis	317	FERMT1	ENSG00000101311.15	20	6074845	6123544	-0.0127248	0.00688286	0.0654915	22908	0.768193	No
Testis	317	CASC20	ENSG00000229876.1	20	6446723	6528459	-0.000458499	0.0173019	0.978876	22908	0.998757	No
Testis	317	LINC01713	ENSG00000228482.1	20	6731258	6736136	-0.0111485	0.0164524	0.498544	22908	0.94037	No
Testis	317	BMP2	ENSG00000125845.6	20	6767664	6780280	0.00469919	0.00478223	0.326592	22908	0.896369	No
Testis	317	LINC01428	ENSG00000228888.1	20	7147178	7254202	0.00223438	0.0110829	0.840364	22908	0.991009	No
Testis	317	LINC01706	ENSG00000224711.1	20	7347467	7367632	0.0152577	0.0167189	0.362197	22908	0.904039	No
Testis	317	HAO1	ENSG00000101323.4	20	7882981	7940474	0.00654377	0.0109286	0.549781	22908	0.952961	No
Testis	317	TMX4	ENSG00000125827.8	20	7977348	8019829	-0.00159288	0.00164968	0.335051	22908	0.897468	No
Testis	317	PLCB1	ENSG00000182621.17	20	8077251	8968360	0.0021097	0.00486532	0.664882	22908	0.971802	No
Testis	317	PLCB4	ENSG00000101333.16	20	9068763	9481242	0.00338268	0.00680461	0.619478	22908	0.964695	No
Testis	317	LAMP5	ENSG00000125869.9	20	9514358	9530524	-0.0137521	0.0072777	0.0597883	22908	0.749078	No
Testis	317	PAK5	ENSG00000101349.16	20	9537389	9839041	0.00212221	0.00568997	0.709435	22908	0.978097	No
Testis	317	RP5-839B4.8	ENSG00000243961.2	20	9986088	10007116	-0.0128995	0.0159169	0.418348	22908	0.922082	No
Testis	317	ANKEF1	ENSG00000132623.15	20	10035041	10058303	-0.000277865	0.00296695	0.925448	22908	0.995729	No
Testis	317	RP11-416N4.1	ENSG00000232448.1	20	10180235	10185775	-0.0171463	0.0115207	0.13774	22908	0.820595	No
Testis	317	SNAP25	ENSG00000132639.12	20	10218830	10307418	0.00109071	0.00428989	0.799478	22908	0.988507	No
Testis	317	MKKS	ENSG00000125863.18	20	10401009	10434222	0.00237007	0.00156823	0.131782	22908	0.817541	No
Testis	317	SLX4IP	ENSG00000149346.14	20	10435303	10636829	0.00156893	0.00227777	0.49149	22908	0.938744	No
Testis	317	JAG1	ENSG00000101384.11	20	10637684	10674107	-0.00643835	0.0035426	0.0701691	22908	0.781549	No
Testis	317	LINC01752	ENSG00000224961.1	20	10753090	10753966	0.0108094	0.0142668	0.449257	22908	0.928689	No
Testis	317	RP4-697P8.3	ENSG00000232900.1	20	10875333	10909155	0.0132747	0.0082408	0.108281	22908	0.799299	No
Testis	317	RP11-103J8.2	ENSG00000270777.1	20	11001304	11001763	-4.2859e-05	0.0124479	0.997255	22908	0.999979	No
Testis	317	C20orf187	ENSG00000125899.7	20	11027760	11029366	-0.00276547	0.00921509	0.76431	22908	0.983222	No
Testis	317	RP4-734C18.1	ENSG00000230990.1	20	11234170	11301525	0.00492402	0.00910035	0.58886	22908	0.958742	No
Testis	317	RP11-268G13.1	ENSG00000261411.1	20	11685144	11687323	-0.00160118	0.00871542	0.854361	22908	0.992728	No
Testis	317	LINC00687	ENSG00000228422.3	20	11800463	11870715	0.00446698	0.00508926	0.380806	22908	0.910124	No
Testis	317	BTBD3	ENSG00000132640.14	20	11890723	11926609	2.74685e-05	0.00153048	0.985693	22908	0.999063	No
Testis	317	RP4-796I8.1	ENSG00000235292.1	20	12243895	12244296	-0.0079288	0.0159127	0.618666	22908	0.964585	No
Testis	317	LINC01722	ENSG00000233048.1	20	12865202	12952519	0.00583618	0.00614813	0.343265	22908	0.900374	No
Testis	317	RP5-1069C8.3	ENSG00000269931.1	20	12934877	12935783	0.000937697	0.00429154	0.827191	22908	0.989571	No
Testis	317	LINC01723	ENSG00000234265.1	20	12950338	12951627	-0.000958373	0.00422805	0.820837	22908	0.989419	No
Testis	317	SPTLC3	ENSG00000172296.12	20	13008979	13169103	0.00209798	0.00396489	0.597106	22908	0.960164	No
Testis	317	ISM1	ENSG00000101230.5	20	13221771	13300651	0.00904307	0.00864664	0.296487	22908	0.889432	No
Testis	317	RP4-585I14.3	ENSG00000278153.1	20	13368291	13368703	0.0103441	0.015467	0.504157	22908	0.942388	No
Testis	317	TASP1	ENSG00000089123.15	20	13389392	13638940	-0.00178012	0.00206927	0.390341	22908	0.913812	No
Testis	317	ESF1	ENSG00000089048.14	20	13714322	13784886	-0.000482507	0.00203531	0.812769	22908	0.988871	No
Testis	317	NDUFAF5	ENSG00000101247.17	20	13784950	13821582	0.000204735	0.00164516	0.901046	22908	0.993151	No
Testis	317	SEL1L2	ENSG00000101251.11	20	13849247	13996443	-0.000137259	0.00304072	0.964026	22908	0.99712	No
Testis	317	MACROD2	ENSG00000172264.16	20	13995369	16053197	0.00390005	0.00322301	0.227223	22908	0.868791	No
Testis	317	FLRT3	ENSG00000125848.9	20	14322988	14337616	-0.0165335	0.00765805	0.0316583	22908	0.704171	No
Testis	317	KIF16B	ENSG00000089177.18	20	16272104	16573434	0.000757264	0.00210779	0.719651	22908	0.979255	No
Testis	317	RP4-777L9.2	ENSG00000273998.1	20	16576068	16579615	0.00761346	0.00686617	0.268404	22908	0.880778	No
Testis	317	RP4-777L9.3	ENSG00000275728.1	20	16580258	16580622	0.019924	0.0114527	0.082958	22908	0.793312	No
Testis	317	SNRPB2	ENSG00000125870.10	20	16729961	16742563	0.000648039	0.00150174	0.6664	22908	0.971817	No
Testis	317	PCSK2	ENSG00000125851.9	20	17226107	17484578	0.0107163	0.00975284	0.272757	22908	0.883156	No
Testis	317	BFSP1	ENSG00000125864.13	20	17493905	17569220	-0.000158812	0.00273948	0.953811	22908	0.996702	No
Testis	317	DSTN	ENSG00000125868.15	20	17569863	17609919	-0.000205236	0.00169194	0.903534	22908	0.993602	No
Testis	317	RRBP1	ENSG00000125844.15	20	17613678	17682295	-0.00121402	0.00168257	0.471157	22908	0.934246	No
Testis	317	BANF2	ENSG00000125888.14	20	17693672	17735871	0.00302669	0.00346601	0.383237	22908	0.910942	No
Testis	317	RP5-905G11.3	ENSG00000233625.1	20	17887363	17888160	0.00191246	0.011422	0.867141	22908	0.992728	No
Testis	317	SNX5	ENSG00000089006.16	20	17941597	17968912	-0.0017138	0.00175922	0.330764	22908	0.896369	No
Testis	317	MGME1	ENSG00000125871.13	20	17968981	17991122	0.00155315	0.0016822	0.356612	22908	0.903338	No
Testis	317	OVOL2	ENSG00000125850.10	20	17996561	18059188	-0.00428214	0.00466816	0.359731	22908	0.903338	No
Testis	317	PET117	ENSG00000232838.3	20	18137873	18143169	0.00236023	0.00357361	0.509474	22908	0.942901	No
Testis	317	KAT14	ENSG00000149474.13	20	18138118	18188387	0.0013675	0.00160525	0.394964	22908	0.917032	No
Testis	317	ZNF133	ENSG00000125846.15	20	18288283	18316996	0.00303753	0.00201355	0.132485	22908	0.818381	No
Testis	317	RP4-568F9.6	ENSG00000230010.1	20	18322552	18359300	0.00594386	0.00397207	0.135615	22908	0.820595	No
Testis	317	DZANK1	ENSG00000089091.16	20	18383367	18467126	-0.000203485	0.00161202	0.899636	22908	0.992892	No
Testis	317	POLR3F	ENSG00000132664.11	20	18467282	18484643	0.00261561	0.00159513	0.102124	22908	0.798592	No
Testis	317	RBBP9	ENSG00000089050.15	20	18486540	18497243	-0.000117002	0.00247293	0.962296	22908	0.99712	No
Testis	317	SEC23B	ENSG00000101310.14	20	18507493	18561415	-0.00122509	0.00164861	0.458008	22908	0.931338	No
Testis	317	LINC00493	ENSG00000232388.4	20	18567347	18569563	0.00197479	0.00205575	0.33753	22908	0.89836	No
Testis	317	DTD1	ENSG00000125821.11	20	18587893	18763917	-0.000273178	0.00174105	0.875428	22908	0.992728	No
Testis	317	LINC00652	ENSG00000179935.9	20	18786065	18794335	0.00708849	0.00365804	0.0536035	22908	0.74183	No
Testis	317	RP5-1068E13.7	ENSG00000273148.1	20	18794529	18796067	-0.00121113	0.00283646	0.669701	22908	0.972047	No
Testis	317	SCP2D1	ENSG00000132631.5	20	18813726	18814392	0.00038113	0.00382134	0.920621	22908	0.99508	No
Testis	317	RP11-97N19.3	ENSG00000274863.1	20	19000709	19056796	0.0151627	0.0123901	0.222014	22908	0.867667	No
Testis	317	SLC24A3	ENSG00000185052.11	20	19212646	19722937	0.000695637	0.00387431	0.857628	22908	0.992728	No
Testis	317	RP1-122P22.4	ENSG00000268628.2	20	19756390	19758037	0.00537037	0.00499075	0.282778	22908	0.88684	No
Testis	317	RP1-122P22.2	ENSG00000233895.1	20	19758148	19809675	-0.0200405	0.0105819	0.0592243	22908	0.749078	No
Testis	317	RP5-999L4.2	ENSG00000275142.1	20	19871891	19872284	0.0118059	0.0185602	0.525213	22908	0.947555	No
Testis	317	RIN2	ENSG00000132669.12	20	19886521	20002457	-0.00516325	0.00342423	0.132661	22908	0.818381	No
Testis	317	NAA20	ENSG00000173418.11	20	20017116	20033655	-0.000429968	0.00250198	0.863673	22908	0.992728	No
Testis	317	CRNKL1	ENSG00000101343.14	20	20034368	20056046	0.00111812	0.00156172	0.474586	22908	0.934246	No
Testis	317	CFAP61	ENSG00000089101.17	20	20056618	20360702	0.00375798	0.00243063	0.123155	22908	0.807639	No
Testis	317	INSM1	ENSG00000173404.4	20	20368121	20370949	0.00217046	0.0053593	0.685779	22908	0.974957	No
Testis	317	RALGAPA2	ENSG00000188559.13	20	20389552	20712488	0.00325152	0.00173469	0.0618619	22908	0.758236	No
Testis	317	LINC00237	ENSG00000225127.2	20	21087604	21106358	-0.0148552	0.0134001	0.268513	22908	0.880778	No
Testis	317	KIZ	ENSG00000088970.15	20	21125983	21246622	-0.00214249	0.00337438	0.525967	22908	0.947555	No
Testis	317	XRN2	ENSG00000088930.7	20	21326279	21389827	0.0024959	0.00164377	0.129984	22908	0.815577	No
Testis	317	NKX2-4	ENSG00000125816.4	20	21395367	21398028	-0.00239396	0.00376974	0.52589	22908	0.947555	No
Testis	317	RP5-984P4.6	ENSG00000278041.1	20	21499261	21502934	-0.000526439	0.00396359	0.894427	22908	0.992728	No
Testis	317	NKX2-2	ENSG00000125820.5	20	21511010	21514026	0.0221501	0.0183089	0.227324	22908	0.868791	No
Testis	317	PAX1	ENSG00000125813.13	20	21705659	21718486	-0.0102626	0.0132191	0.438166	22908	0.927098	No
Testis	317	RP5-1185K9.1	ENSG00000238034.1	20	21947647	21970783	0.0216621	0.0183531	0.238833	22908	0.869255	No
Testis	317	LINC01432	ENSG00000234435.2	20	22054090	22074654	-0.00774645	0.0137082	0.572439	22908	0.956371	No
Testis	317	RP5-1097P24.1	ENSG00000234862.1	20	22220554	22223283	-0.0166695	0.0185419	0.369375	22908	0.906151	No
Testis	317	LINC01427	ENSG00000225321.2	20	22263065	22284029	0.00453644	0.00746518	0.543868	22908	0.951994	No
Testis	317	RP5-1004I9.1	ENSG00000204684.3	20	22371216	22471557	0.00815158	0.00594544	0.171397	22908	0.839105	No
Testis	317	FOXA2	ENSG00000125798.14	20	22581005	22585455	-0.00319886	0.00691008	0.643758	22908	0.96804	No
Testis	317	LINC01747	ENSG00000230400.2	20	22668484	22685344	0.00869278	0.00401711	0.0312715	22908	0.704171	No
Testis	317	RP11-359G22.4	ENSG00000283072.1	20	22685391	22746107	-0.00161434	0.00448238	0.71899	22908	0.97894	No
Testis	317	SSTR4	ENSG00000132671.5	20	23035386	23036812	-0.00254984	0.0131308	0.846162	22908	0.992029	No
Testis	317	THBD	ENSG00000178726.6	20	23045633	23049741	0.00499677	0.0073358	0.496312	22908	0.940251	No
Testis	317	CD93	ENSG00000125810.9	20	23079349	23086340	0.00995986	0.00558616	0.075622	22908	0.791337	No
Testis	317	LINC00656	ENSG00000233746.1	20	23125068	23132621	0.00951763	0.00883192	0.282075	22908	0.88684	No
Testis	317	RP4-737E23.7	ENSG00000275179.1	20	23180176	23187544	0.00375948	0.00513126	0.464346	22908	0.932085	No
Testis	317	RP4-737E23.2	ENSG00000230387.2	20	23187961	23190307	0.00600987	0.00490746	0.221688	22908	0.867667	No
Testis	317	RP5-851M4.1	ENSG00000277901.1	20	23320958	23325352	0.0106343	0.00715819	0.138449	22908	0.820595	No
Testis	317	NXT1	ENSG00000132661.3	20	23350736	23354777	-2.91849e-05	0.00183047	0.98729	22908	0.999063	No
Testis	317	LINC01431	ENSG00000232645.5	20	23356594	23358116	-0.00130094	0.00391644	0.739994	22908	0.981433	No
Testis	317	GZF1	ENSG00000125812.15	20	23362182	23373063	-0.00203706	0.00152797	0.183499	22908	0.844434	No
Testis	317	NAPB	ENSG00000125814.17	20	23374519	23421519	-0.00203648	0.00190522	0.285991	22908	0.88684	No
Testis	317	CSTL1	ENSG00000125823.12	20	23439685	23444930	-2.19903e-05	0.00482405	0.996366	22908	0.999858	No
Testis	317	CST11	ENSG00000125831.9	20	23450403	23452857	0.0205936	0.0128823	0.110982	22908	0.799683	No
Testis	317	RP3-333B15.5	ENSG00000273838.1	20	23458529	23459459	-0.00189085	0.00803278	0.814068	22908	0.988871	No
Testis	317	RP3-333B15.4	ENSG00000260202.2	20	23481645	23519054	0.00125684	0.00522992	0.810251	22908	0.988871	No
Testis	317	RP3-333B15.6	ENSG00000276638.1	20	23489416	23489973	0.00577656	0.0110476	0.601451	22908	0.960467	No
Testis	317	CST8	ENSG00000125815.8	20	23491101	23496018	0.00365582	0.0048608	0.45259	22908	0.930235	No
Testis	317	CST9L	ENSG00000101435.4	20	23564732	23568749	0.014433	0.00525348	0.00637829	22908	0.608414	No
Testis	317	CST3	ENSG00000101439.8	20	23626706	23638473	-0.00125332	0.00307498	0.683873	22908	0.974957	No
Testis	317	RP11-218C14.8	ENSG00000270001.1	20	23631826	23632316	6.74375e-05	0.00876787	0.993868	22908	0.999158	No
Testis	317	CST4	ENSG00000101441.4	20	23685640	23689040	-0.0139953	0.0172819	0.418695	22908	0.922082	No
Testis	317	CST1	ENSG00000170373.8	20	23747553	23751268	0.0278556	0.0169939	0.102248	22908	0.798592	No
Testis	317	CST2	ENSG00000170369.3	20	23823769	23826731	-0.00188435	0.0208069	0.927901	22908	0.995729	No
Testis	317	GGTLC1	ENSG00000149435.12	20	23985050	23988779	0.00654046	0.00784278	0.404985	22908	0.918448	No
Testis	317	LINC01721	ENSG00000230133.1	20	24199767	24224588	0.00123774	0.0117703	0.916322	22908	0.99481	No
Testis	317	RP4-564O4.1	ENSG00000232200.2	20	24297585	24318086	-0.00438544	0.00829214	0.597295	22908	0.9603	No
Testis	317	SYNDIG1	ENSG00000101463.5	20	24469199	24666616	-0.00149041	0.00673063	0.824905	22908	0.989571	No
Testis	317	RP4-568C11.4	ENSG00000274173.1	20	24931840	24932983	-0.00667183	0.0264605	0.801106	22908	0.988776	No
Testis	317	CST7	ENSG00000077984.5	20	24949230	24959928	-0.00753389	0.00723177	0.298368	22908	0.889432	No
Testis	317	APMAP	ENSG00000101474.11	20	24962925	24992979	-0.00017606	0.00163534	0.914339	22908	0.994471	No
Testis	317	ACSS1	ENSG00000154930.14	20	25006230	25058980	0.00208107	0.00223372	0.352273	22908	0.9031	No
Testis	317	RP5-1025A1.3	ENSG00000275358.1	20	25062962	25063591	0.0200174	0.0150771	0.185314	22908	0.846227	No
Testis	317	VSX1	ENSG00000100987.14	20	25070885	25082365	-0.00411774	0.00699274	0.556406	22908	0.954423	No
Testis	317	RP4-738P15.1	ENSG00000230725.5	20	25140789	25149258	0.000160057	0.00404155	0.968436	22908	0.99767	No
Testis	317	ENTPD6	ENSG00000197586.12	20	25195693	25226447	-0.00301171	0.00240223	0.210939	22908	0.862598	No
Testis	317	RP5-965G21.3	ENSG00000277938.1	20	25229150	25231933	0.00808915	0.0052209	0.122363	22908	0.806651	No
Testis	317	RP5-965G21.4	ENSG00000274414.1	20	25239007	25245229	0.00437497	0.00651023	0.5021	22908	0.942172	No
Testis	317	PYGB	ENSG00000100994.11	20	25248069	25298014	0.00203011	0.00215819	0.347653	22908	0.901104	No
Testis	317	ABHD12	ENSG00000100997.18	20	25294743	25390983	0.00168809	0.00204812	0.410483	22908	0.920556	No
Testis	317	GINS1	ENSG00000101003.9	20	25407727	25452628	0.00198242	0.00237752	0.405057	22908	0.918448	No
Testis	317	NINL	ENSG00000101004.14	20	25452705	25585517	-0.000260762	0.00215585	0.903809	22908	0.993602	No
Testis	317	NANP	ENSG00000170191.4	20	25612935	25624156	-0.00301977	0.00232139	0.194327	22908	0.851935	No
Testis	317	ZNF337	ENSG00000130684.13	20	25685567	25696841	-0.00167662	0.00340814	0.623125	22908	0.96489	No
Testis	317	FAM182B	ENSG00000175170.14	20	25763466	25868225	0.00273434	0.00547677	0.617967	22908	0.964585	No
Testis	317	LINC01733	ENSG00000226203.1	20	25955812	25969288	0.0165146	0.00792652	0.0380694	22908	0.716611	No
Testis	317	RP4-760C5.3	ENSG00000231081.1	20	26008791	26010531	0.00147153	0.00600624	0.806627	22908	0.988871	No
Testis	317	RP3-410C9.2	ENSG00000238129.5	20	26188408	26196891	-0.00195333	0.00638747	0.759968	22908	0.982393	No
Testis	317	LINC01597	ENSG00000205611.4	20	30278906	30288479	-0.00592296	0.00700482	0.398486	22908	0.917288	No
Testis	317	LINC01598	ENSG00000231934.1	20	30323812	30361730	-0.00589958	0.0107159	0.582361	22908	0.957982	No
Testis	317	DEFB118	ENSG00000131068.3	20	31368618	31373923	0.00191436	0.0202949	0.924913	22908	0.995729	No
Testis	317	DEFB119	ENSG00000180483.6	20	31377164	31390603	0.00424618	0.00316768	0.181123	22908	0.844097	No
Testis	317	DEFB121	ENSG00000204548.3	20	31404845	31412838	0.00236169	0.00758479	0.755738	22908	0.982393	No
Testis	317	DEFB123	ENSG00000180424.6	20	31440519	31450257	0.00118682	0.00378958	0.754365	22908	0.982393	No
Testis	317	DEFB124	ENSG00000180383.3	20	31465506	31473038	0.000342045	0.00472032	0.942283	22908	0.995974	No
Testis	317	REM1	ENSG00000088320.3	20	31475293	31484905	0.00404682	0.00499818	0.41879	22908	0.922082	No
Testis	317	HM13	ENSG00000101294.16	20	31514428	31577923	0.0012006	0.00157016	0.445101	22908	0.92781	No
Testis	317	ID1	ENSG00000125968.8	20	31605283	31606515	0.00100075	0.00480021	0.834998	22908	0.989963	No
Testis	317	COX4I2	ENSG00000131055.4	20	31637888	31645006	-0.00465451	0.00641584	0.468738	22908	0.933587	No
Testis	317	BCL2L1	ENSG00000171552.12	20	31664452	31723989	0.00212126	0.00158161	0.180886	22908	0.844097	No
Testis	317	TPX2	ENSG00000088325.15	20	31739271	31801805	0.000889478	0.00173817	0.609222	22908	0.962697	No
Testis	317	MYLK2	ENSG00000101306.10	20	31819308	31834689	0.00259318	0.0056209	0.64489	22908	0.968337	No
Testis	317	FOXS1	ENSG00000179772.7	20	31844301	31845619	0.00425419	0.00706527	0.547552	22908	0.95264	No
Testis	317	DUSP15	ENSG00000149599.15	20	31847637	31870701	0.000978359	0.00238814	0.682343	22908	0.974907	No
Testis	317	TTLL9	ENSG00000131044.16	20	31870748	31944341	0.00402597	0.00239221	0.0934431	22908	0.795381	No
Testis	317	PDRG1	ENSG00000088356.5	20	31944964	31952092	0.00462326	0.00173205	0.00802338	22908	0.642656	No
Testis	317	XKR7	ENSG00000260903.2	20	31968002	32003387	-0.0139369	0.0127692	0.275967	22908	0.88481	No
Testis	317	CCM2L	ENSG00000101331.15	20	32010450	32032180	-0.00120135	0.00488222	0.805802	22908	0.988871	No
Testis	317	HCK	ENSG00000101336.13	20	32052188	32101856	0.00268974	0.00490574	0.583912	22908	0.958346	No
Testis	317	TM9SF4	ENSG00000101337.15	20	32109506	32167258	0.000610113	0.00131318	0.642555	22908	0.967876	No
Testis	317	PLAGL2	ENSG00000126003.6	20	32192503	32207791	0.00212929	0.002118	0.315563	22908	0.892679	No
Testis	317	POFUT1	ENSG00000101346.13	20	32207880	32238667	0.000529443	0.00180172	0.769076	22908	0.98388	No
Testis	317	KIF3B	ENSG00000101350.7	20	32277664	32335011	0.000692916	0.00151564	0.64788	22908	0.968689	No
Testis	317	RP11-358N2.2	ENSG00000277692.1	20	32355053	32355734	-0.004309	0.00582195	0.45981	22908	0.931754	No
Testis	317	ASXL1	ENSG00000171456.16	20	32358344	32439319	-0.00102987	0.00152	0.49859	22908	0.94037	No
Testis	317	NOL4L	ENSG00000197183.14	20	32443059	32585074	0.00257022	0.00172664	0.13767	22908	0.820595	No
Testis	317	RP11-410N8.4	ENSG00000204393.7	20	32564992	32608893	-0.0185354	0.0139875	0.18615	22908	0.847643	No
Testis	317	C20orf203	ENSG00000198547.8	20	32631652	32673941	0.00989388	0.00560226	0.0784215	22908	0.793312	No
Testis	317	COMMD7	ENSG00000149600.11	20	32702691	32743997	0.00113893	0.00227595	0.617154	22908	0.964294	No
Testis	317	DNMT3B	ENSG00000088305.18	20	32762385	32809356	0.00620364	0.0031072	0.0467941	22908	0.732833	No
Testis	317	MAPRE1	ENSG00000101367.8	20	32819893	32850405	0.000336069	0.00128845	0.794404	22908	0.987968	No
Testis	317	RP5-1085F17.3	ENSG00000260257.2	20	32856621	32858751	0.00399723	0.00259759	0.12492	22908	0.80925	No
Testis	317	EFCAB8	ENSG00000215529.12	20	32858923	32961609	0.0101271	0.00335443	0.00275745	22908	0.59566	No
Testis	317	SUN5	ENSG00000167098.11	20	32983773	33004433	0.00376303	0.00287479	0.191561	22908	0.850604	No
Testis	317	BPIFB2	ENSG00000078898.6	20	33007600	33023709	0.0123858	0.0097117	0.20319	22908	0.857688	No
Testis	317	BPIFB6	ENSG00000167104.11	20	33031648	33044047	-0.00949398	0.0179004	0.59625	22908	0.959811	No
Testis	317	BPIFB3	ENSG00000186190.7	20	33055424	33073628	-0.000489777	0.00851624	0.954177	22908	0.996717	No
Testis	317	BPIFB4	ENSG00000186191.7	20	33079644	33111751	0.00732921	0.00707478	0.301068	22908	0.889432	No
Testis	317	BPIFA2	ENSG00000131050.10	20	33161768	33181412	0.00648978	0.00790109	0.412095	22908	0.920581	No
Testis	317	BPIFA3	ENSG00000131059.11	20	33217310	33227758	-0.00411749	0.00278842	0.140839	22908	0.820977	No
Testis	317	BPIFA1	ENSG00000198183.11	20	33235995	33243311	0.0201691	0.00838176	0.0167296	22908	0.668635	No
Testis	317	BPIFB1	ENSG00000125999.10	20	33273480	33309878	0.00564102	0.00489346	0.249939	22908	0.872278	No
Testis	317	CDK5RAP1	ENSG00000101391.20	20	33358839	33401561	0.00323258	0.00164528	0.0503798	22908	0.73985	No
Testis	317	SNTA1	ENSG00000101400.5	20	33407955	33443892	0.00300413	0.0030453	0.324706	22908	0.896199	No
Testis	317	CBFA2T2	ENSG00000078699.21	20	33490075	33650036	0.00236381	0.00153303	0.124165	22908	0.808089	No
Testis	317	RP1-63M2.7	ENSG00000275223.1	20	33655701	33656423	-0.00116035	0.00547204	0.832214	22908	0.989768	No
Testis	317	NECAB3	ENSG00000125967.16	20	33657087	33674463	0.000978204	0.0020715	0.637118	22908	0.966563	No
Testis	317	C20orf144	ENSG00000149609.5	20	33663532	33663914	0.00114809	0.00984332	0.907228	22908	0.993678	No
Testis	317	ACTL10	ENSG00000182584.4	20	33666498	33668525	0.00328044	0.00326941	0.316503	22908	0.892679	No
Testis	317	E2F1	ENSG00000101412.12	20	33675683	33686404	-0.000966937	0.00253235	0.702859	22908	0.977216	No
Testis	317	PXMP4	ENSG00000101417.11	20	33702754	33720319	0.00753731	0.00290742	0.0100044	22908	0.648369	No
Testis	317	ZNF341	ENSG00000131061.13	20	33731657	33792269	0.00223855	0.00223456	0.317269	22908	0.892679	No
Testis	317	CHMP4B	ENSG00000101421.3	20	33811304	33854366	-0.0019506	0.00136515	0.154104	22908	0.829296	No
Testis	317	RALY-AS1	ENSG00000228265.5	20	33983052	33994357	-0.00371778	0.00354737	0.295479	22908	0.889432	No
Testis	317	RP5-1125A11.7	ENSG00000276073.1	20	33985617	33988989	-0.0107325	0.00408711	0.00909221	22908	0.648369	No
Testis	317	RP5-1125A11.6	ENSG00000275784.1	20	33989480	33991818	-0.005544	0.00807075	0.49267	22908	0.939324	No
Testis	317	RALY	ENSG00000125970.11	20	33993646	34108308	-0.000544229	0.00130782	0.677614	22908	0.973582	No
Testis	317	RP5-1125A11.4	ENSG00000228386.2	20	34014969	34017749	-0.00718018	0.0114598	0.531436	22908	0.948964	No
Testis	317	EIF2S2	ENSG00000125977.6	20	34088298	34112332	-0.00132268	0.00148053	0.372381	22908	0.907389	No
Testis	317	ASIP	ENSG00000101440.9	20	34194569	34269344	-0.0049309	0.0063664	0.439244	22908	0.927098	No
Testis	317	AHCY	ENSG00000101444.12	20	34280268	34311802	-0.000799286	0.00201582	0.692017	22908	0.975218	No
Testis	317	ITCH	ENSG00000078747.14	20	34363235	34511393	-0.00129882	0.00223343	0.561322	22908	0.955332	No
Testis	317	DYNLRB1	ENSG00000125971.16	20	34516409	34540958	-0.000792859	0.00158788	0.617927	22908	0.964585	No
Testis	317	MAP1LC3A	ENSG00000101460.12	20	34546854	34560345	0.000829518	0.00289255	0.774484	22908	0.984293	No
Testis	317	PIGU	ENSG00000101464.10	20	34560542	34677085	-0.00116572	0.00241825	0.630125	22908	0.965259	No
Testis	317	NCOA6	ENSG00000198646.13	20	34689097	34825649	0.000830585	0.00152399	0.58616	22908	0.958476	No
Testis	317	TP53INP2	ENSG00000078804.12	20	34704290	34713439	-0.0024785	0.00238629	0.299821	22908	0.889432	No
Testis	317	GGT7	ENSG00000131067.16	20	34844720	34872860	0.00360593	0.00215705	0.0956444	22908	0.798592	No
Testis	317	ACSS2	ENSG00000131069.19	20	34872146	34927962	0.00732159	0.00204233	0.000394448	22908	0.499519	No
Testis	317	GSS	ENSG00000100983.9	20	34928430	34955817	0.00217533	0.0021064	0.30258	22908	0.889432	No
Testis	317	MYH7B	ENSG00000078814.15	20	34975403	35002403	-0.00666769	0.0033214	0.0456091	22908	0.732833	No
Testis	317	TRPC4AP	ENSG00000100991.11	20	35002438	35092871	0.000104934	0.00133487	0.937396	22908	0.995974	No
Testis	317	EDEM2	ENSG00000088298.12	20	35115357	35147364	-0.00323604	0.00221128	0.144416	22908	0.821182	No
Testis	317	PROCR	ENSG00000101000.5	20	35172073	35216240	-0.00395825	0.00391703	0.313073	22908	0.891318	No
Testis	317	MMP24-AS1	ENSG00000126005.16	20	35201745	35278131	-0.00613776	0.00310524	0.0490198	22908	0.737196	No
Testis	317	MMP24	ENSG00000125966.9	20	35226654	35276360	0.00814619	0.00504844	0.107682	22908	0.799299	No
Testis	317	EIF6	ENSG00000242372.6	20	35278907	35284985	0.000500394	0.00167804	0.765759	22908	0.98328	No
Testis	317	FAM83C	ENSG00000125998.7	20	35285757	35292401	-0.00606602	0.00765364	0.428667	22908	0.924199	No
Testis	317	UQCC1	ENSG00000101019.21	20	35302566	35412141	-0.000227236	0.00146468	0.876815	22908	0.992728	No
Testis	317	GDF5OS	ENSG00000204183.1	20	35433029	35435450	0.0163961	0.0119745	0.171963	22908	0.839105	No
Testis	317	GDF5	ENSG00000125965.8	20	35433347	35454746	0.00428988	0.00633848	0.499063	22908	0.94037	No
Testis	317	CEP250	ENSG00000126001.15	20	35455164	35519280	0.00210828	0.00191776	0.272513	22908	0.882989	No
Testis	317	C20orf173	ENSG00000125975.13	20	35523260	35529652	-0.00385828	0.0031739	0.225098	22908	0.867667	No
Testis	317	ERGIC3	ENSG00000125991.19	20	35542021	35557634	0.00154229	0.00168109	0.359665	22908	0.903338	No
Testis	317	SPAG4	ENSG00000061656.9	20	35615892	35621049	-0.000799506	0.00254015	0.753175	22908	0.982393	No
Testis	317	CPNE1	ENSG00000214078.12	20	35626031	35664759	0.00283411	0.00368844	0.442878	22908	0.927118	No
Testis	317	RBM12	ENSG00000244462.7	20	35648925	35655201	-0.000915342	0.00155711	0.557085	22908	0.954423	No
Testis	317	NFS1	ENSG00000244005.12	20	35668055	35699271	0.000968054	0.00144181	0.50248	22908	0.942172	No
Testis	317	ROMO1	ENSG00000125995.15	20	35699360	35700984	-0.0013976	0.00214329	0.514855	22908	0.945358	No
Testis	317	RBM39	ENSG00000131051.22	20	35703610	35742312	-0.00319403	0.00150181	0.0342668	22908	0.705921	No
Testis	317	PHF20	ENSG00000025293.16	20	35771974	35950381	0.00267162	0.00192824	0.166938	22908	0.837035	No
Testis	317	SCAND1	ENSG00000171222.10	20	35953617	35959472	-0.000769267	0.00241269	0.750072	22908	0.982325	No
Testis	317	CNBD2	ENSG00000149646.12	20	35955360	36030700	0.00447177	0.00225321	0.0481133	22908	0.737187	No
Testis	317	NORAD	ENSG00000260032.1	20	36045622	36050960	0.00084578	0.00212708	0.691195	22908	0.975218	No
Testis	317	RP4-550H1.7	ENSG00000277235.1	20	36064243	36064563	0.00365175	0.00504849	0.470047	22908	0.93396	No
Testis	317	RP4-550H1.4	ENSG00000234139.2	20	36072441	36085260	-0.00162433	0.00518837	0.754448	22908	0.982393	No
Testis	317	RP4-550H1.5	ENSG00000237063.1	20	36086252	36088192	0.0052456	0.0104489	0.616026	22908	0.964193	No
Testis	317	EPB41L1	ENSG00000088367.21	20	36091504	36232799	0.00237655	0.00208189	0.254574	22908	0.875053	No
Testis	317	RP11-234K24.6	ENSG00000278035.1	20	36233851	36234297	-0.0246039	0.0158259	0.1211	22908	0.806601	No
Testis	317	AAR2	ENSG00000131043.11	20	36236459	36270918	0.00409689	0.00176253	0.0207806	22908	0.684554	No
Testis	317	DLGAP4	ENSG00000080845.17	20	36306336	36528637	0.00130356	0.00153763	0.39725	22908	0.917288	No
Testis	317	MYL9	ENSG00000101335.9	20	36541484	36551447	-0.000330285	0.00277362	0.905292	22908	0.99367	No
Testis	317	TGIF2	ENSG00000118707.9	20	36573488	36593950	0.000891714	0.00197736	0.652348	22908	0.970253	No
Testis	317	C20orf24	ENSG00000101084.17	20	36605734	36612317	0.00204423	0.00163711	0.212772	22908	0.863769	No
Testis	317	SLA2	ENSG00000101082.13	20	36612558	36646216	0.0151472	0.00664359	0.0233229	22908	0.69127	No
Testis	317	NDRG3	ENSG00000101079.20	20	36651766	36746078	0.00336282	0.00227512	0.140452	22908	0.820977	No
Testis	317	DSN1	ENSG00000149636.15	20	36751791	36773818	0.00382381	0.00151411	0.0120787	22908	0.648369	No
Testis	317	SOGA1	ENSG00000149639.14	20	36777442	36863686	0.00473623	0.00183729	0.0104275	22908	0.648369	No
Testis	317	TLDC2	ENSG00000101342.9	20	36876121	36894235	0.00268283	0.0037623	0.476358	22908	0.935099	No
Testis	317	SAMHD1	ENSG00000101347.8	20	36890229	36951843	0.00109498	0.00350438	0.754912	22908	0.982393	No
Testis	317	RBL1	ENSG00000080839.11	20	36996349	37095784	0.00204701	0.00206061	0.32133	22908	0.894631	No
Testis	317	MROH8	ENSG00000101353.14	20	37101226	37179588	0.00178891	0.00180582	0.322675	22908	0.895222	No
Testis	317	RPN2	ENSG00000118705.16	20	37178410	37241623	0.00341583	0.00168068	0.043008	22908	0.726182	No
Testis	317	GHRH	ENSG00000118702.9	20	37251082	37261835	0.0244165	0.01749	0.163757	22908	0.835403	No
Testis	317	MANBAL	ENSG00000101363.12	20	37289638	37317260	0.00211297	0.00147082	0.151892	22908	0.827084	No
Testis	317	SRC	ENSG00000197122.11	20	37344685	37406050	0.00343272	0.0017541	0.0512949	22908	0.73985	No
Testis	317	BLCAP	ENSG00000166619.12	20	37492472	37527931	-0.000254041	0.00127724	0.842479	22908	0.991305	No
Testis	317	NNAT	ENSG00000053438.8	20	37521215	37523693	0.00333767	0.00430343	0.438616	22908	0.927098	No
Testis	317	LINC01746	ENSG00000274469.1	20	37571103	37583935	0.00261258	0.00936767	0.780522	22908	0.986073	No
Testis	317	RP4-640H8.2	ENSG00000204117.1	20	37676910	37683234	0.010545	0.00639087	0.100006	22908	0.798592	No
Testis	317	CTNNBL1	ENSG00000132792.18	20	37693955	37872129	0.00159206	0.00166729	0.34042	22908	0.899789	No
Testis	317	VSTM2L	ENSG00000132821.11	20	37903104	37945350	-0.000662767	0.00803469	0.934314	22908	0.995974	No
Testis	317	TTI1	ENSG00000101407.12	20	37983007	38033468	0.0011106	0.0017898	0.535396	22908	0.950028	No
Testis	317	RPRD1B	ENSG00000101413.11	20	38033546	38127386	0.000185542	0.0016976	0.913042	22908	0.994435	No
Testis	317	RP5-1057B20.3	ENSG00000277550.1	20	38103524	38104961	-0.0115221	0.0137723	0.403485	22908	0.918448	No
Testis	317	TGM2	ENSG00000198959.11	20	38127781	38166578	-0.000412163	0.0055291	0.940628	22908	0.995974	No
Testis	317	KIAA1755	ENSG00000149633.11	20	38210488	38260772	0.00861641	0.00395265	0.0300549	22908	0.703407	No
Testis	317	BPI	ENSG00000101425.12	20	38260149	38337505	0.00517812	0.00315105	0.101386	22908	0.798592	No
Testis	317	LBP	ENSG00000129988.5	20	38346356	38377023	0.0088763	0.00622372	0.154866	22908	0.829307	No
Testis	317	RP4-564F22.6	ENSG00000275285.1	20	38378825	38383179	-0.000703813	0.0153896	0.963554	22908	0.99712	No
Testis	317	RP4-564F22.5	ENSG00000224635.1	20	38406011	38416797	-0.00288766	0.0119728	0.80958	22908	0.988871	No
Testis	317	RP4-564F22.7	ENSG00000275401.1	20	38418483	38419202	0.024065	0.0186036	0.196828	22908	0.852191	No
Testis	317	RALGAPB	ENSG00000170471.14	20	38472816	38578861	0.00188904	0.00111562	0.0914618	22908	0.794542	No
Testis	317	ADIG	ENSG00000182035.11	20	38581195	38588463	0.0061424	0.00452949	0.176108	22908	0.842392	No
Testis	317	ARHGAP40	ENSG00000124143.10	20	38601934	38651035	0.00865945	0.00540139	0.109963	22908	0.799683	No
Testis	317	SLC32A1	ENSG00000101438.3	20	38724462	38729372	-0.00234442	0.0069415	0.735799	22908	0.981433	No
Testis	317	ACTR5	ENSG00000101442.9	20	38748442	38772520	-0.000708112	0.00254627	0.781132	22908	0.986073	No
Testis	317	PPP1R16B	ENSG00000101445.9	20	38805705	38923024	0.00349473	0.005164	0.499096	22908	0.94037	No
Testis	317	FAM83D	ENSG00000101447.14	20	38926312	38953106	0.00107481	0.00294928	0.715797	22908	0.978703	No
Testis	317	RP4-616B8.5	ENSG00000274825.1	20	38955910	38956547	-9.1511e-05	0.0100574	0.992746	22908	0.999063	No
Testis	317	DHX35	ENSG00000101452.14	20	38962299	39039723	0.000934309	0.00198691	0.638536	22908	0.967219	No
Testis	317	LINC01734	ENSG00000230324.1	20	39213777	39224748	0.00325497	0.0185487	0.860821	22908	0.992728	No
Testis	317	RP5-1031J8.1	ENSG00000229976.1	20	39785721	39813229	-0.00120167	0.0166271	0.942435	22908	0.995974	No
Testis	317	RP1-191L6.2	ENSG00000223410.1	20	40121041	40126357	0.0169172	0.0160996	0.294218	22908	0.889432	No
Testis	317	MAFB	ENSG00000204103.3	20	40685848	40689240	-0.00343533	0.00420865	0.415012	22908	0.920874	No
Testis	317	RP4-644L1.2	ENSG00000229771.2	20	40696499	40698616	0.00986875	0.0175245	0.573766	22908	0.956922	No
Testis	317	TOP1	ENSG00000198900.5	20	41028818	41124487	0.000259159	0.00169057	0.878269	22908	0.992728	No
Testis	317	PLCG1	ENSG00000124181.14	20	41136960	41188552	0.000857089	0.00147831	0.562508	22908	0.955505	No
Testis	317	ZHX3	ENSG00000174306.21	20	41178448	41317672	0.000472744	0.00193384	0.807045	22908	0.988871	No
Testis	317	LPIN3	ENSG00000132793.11	20	41340920	41359965	-0.00524021	0.00411318	0.203664	22908	0.857688	No
Testis	317	EMILIN3	ENSG00000183798.4	20	41360583	41366827	-0.000650147	0.00800627	0.935334	22908	0.995974	No
Testis	317	CHD6	ENSG00000124177.14	20	41402101	41618494	0.000534249	0.00165794	0.747502	22908	0.981433	No
Testis	317	RP5-1121H13.3	ENSG00000228959.1	20	42014034	42015478	0.00620714	0.0116161	0.593497	22908	0.959479	No
Testis	317	PTPRT	ENSG00000196090.12	20	42072752	43189970	-4.4933e-05	0.00381535	0.990612	22908	0.999063	No
Testis	317	RP1-269M15.3	ENSG00000233508.2	20	43190101	43202599	-0.0095256	0.00849056	0.262815	22908	0.877074	No
Testis	317	SRSF6	ENSG00000124193.14	20	43457928	43464247	0.00222837	0.00197009	0.258932	22908	0.876429	No
Testis	317	L3MBTL1	ENSG00000185513.14	20	43507680	43550950	3.22236e-05	0.00180443	0.985764	22908	0.999063	No
Testis	317	SGK2	ENSG00000101049.14	20	43558968	43588237	0.00118941	0.00352396	0.735963	22908	0.981433	No
Testis	317	RP1-138B7.7	ENSG00000282876.1	20	43590009	43590596	0.00520912	0.00538879	0.334506	22908	0.897232	No
Testis	317	IFT52	ENSG00000101052.12	20	43590931	43647296	0.00355667	0.00170619	0.0379686	22908	0.716611	No
Testis	317	MYBL2	ENSG00000101057.15	20	43667019	43716496	-0.000694683	0.00236806	0.769456	22908	0.98388	No
Testis	317	GTSF1L	ENSG00000124196.5	20	43726164	43726998	0.00466505	0.00232136	0.0453818	22908	0.732633	No
Testis	317	LINC01728	ENSG00000233277.1	20	43894720	43895468	-0.0124437	0.0065853	0.0597894	22908	0.749078	No
Testis	317	TOX2	ENSG00000124191.17	20	43914864	44069616	-0.000696989	0.00303674	0.818625	22908	0.988871	No
Testis	317	JPH2	ENSG00000149596.6	20	44111695	44187578	-0.00238212	0.00467406	0.61068	22908	0.963232	No
Testis	317	OSER1	ENSG00000132823.10	20	44196496	44210791	-0.00517278	0.00280611	0.0662735	22908	0.768563	No
Testis	317	OSER1-AS1	ENSG00000223891.5	20	44210960	44226027	1.61116e-05	0.00244194	0.99474	22908	0.999408	No
Testis	317	GDAP1L1	ENSG00000124194.16	20	44247099	44280917	-0.0127777	0.00775616	0.100536	22908	0.798592	No
Testis	317	FITM2	ENSG00000197296.5	20	44302838	44311169	-0.000148862	0.00261496	0.954642	22908	0.996717	No
Testis	317	R3HDML	ENSG00000101074.3	20	44336986	44351235	0.000671014	0.00800947	0.93329	22908	0.995938	No
Testis	317	HNF4A	ENSG00000101076.16	20	44355700	44434596	-0.00239252	0.00571074	0.675556	22908	0.973309	No
Testis	317	LINC01620	ENSG00000168746.8	20	44436172	44465349	-0.00212475	0.00432778	0.623823	22908	0.96489	No
Testis	317	TTPAL	ENSG00000124120.10	20	44475886	44494603	0.000928284	0.0025304	0.713992	22908	0.978449	No
Testis	317	SERINC3	ENSG00000132824.13	20	44496221	44522109	-0.000870552	0.00122085	0.476367	22908	0.935099	No
Testis	317	PKIG	ENSG00000168734.13	20	44531785	44624201	0.0021525	0.00162587	0.186559	22908	0.847643	No
Testis	317	ADA	ENSG00000196839.12	20	44619522	44652233	0.00484206	0.00339183	0.154475	22908	0.829307	No
Testis	317	RP11-445H22.3	ENSG00000283440.1	20	44656451	44663498	-0.000618059	0.00761093	0.935333	22908	0.995974	No
Testis	317	WISP2	ENSG00000064205.10	20	44714844	44728509	-0.00726557	0.00953224	0.446544	22908	0.928176	No
Testis	317	KCNK15	ENSG00000124249.6	20	44745780	44751807	0.0144884	0.00631558	0.0224887	22908	0.686777	No
Testis	317	RIMS4	ENSG00000101098.12	20	44752314	44810338	0.00148857	0.00326271	0.648556	22908	0.968867	No
Testis	317	YWHAB	ENSG00000166913.12	20	44885676	44908532	-0.000703498	0.00152016	0.643864	22908	0.96804	No
Testis	317	PABPC1L	ENSG00000101104.12	20	44910062	44959035	-0.000436694	0.00309759	0.887983	22908	0.992728	No
Testis	317	TOMM34	ENSG00000025772.7	20	44942130	44960486	0.00218247	0.00167783	0.194352	22908	0.851935	No
Testis	317	STK4-AS1	ENSG00000227477.1	20	44963794	44966402	0.00887896	0.00355509	0.0130509	22908	0.655466	No
Testis	317	STK4	ENSG00000101109.11	20	44966474	45079959	0.00045699	0.0014812	0.7579	22908	0.982393	No
Testis	317	KCNS1	ENSG00000124134.8	20	45092310	45101112	0.000875641	0.00341412	0.797762	22908	0.988507	No
Testis	317	WFDC5	ENSG00000175121.11	20	45109452	45115172	-0.000539767	0.0074984	0.942663	22908	0.995974	No
Testis	317	WFDC12	ENSG00000168703.5	20	45123425	45124465	0.0130427	0.0123631	0.292299	22908	0.889124	No
Testis	317	PI3	ENSG00000124102.4	20	45174876	45176544	0.0110722	0.0157875	0.483651	22908	0.938393	No
Testis	317	SEMG1	ENSG00000124233.11	20	45206997	45209772	-0.0425003	0.022874	0.0641621	22908	0.763943	No
Testis	317	SEMG2	ENSG00000124157.6	20	45221300	45224458	-0.0036008	0.0131881	0.785018	22908	0.986829	No
Testis	317	SLPI	ENSG00000124107.5	20	45252239	45254564	0.00470833	0.00651616	0.470521	22908	0.93405	No
Testis	317	MATN4	ENSG00000124159.15	20	45293445	45308529	-0.00264815	0.00434659	0.54283	22908	0.951682	No
Testis	317	RBPJL	ENSG00000124232.10	20	45306851	45317822	0.00035997	0.00524894	0.945371	22908	0.995974	No
Testis	317	SDC4	ENSG00000124145.6	20	45325288	45348424	0.0031402	0.00298074	0.292976	22908	0.889432	No
Testis	317	SYS1	ENSG00000204070.9	20	45361937	45376798	0.000548079	0.00168226	0.744806	22908	0.981433	No
Testis	317	TP53TG5	ENSG00000124251.10	20	45372563	45407889	0.0048014	0.00327572	0.14378	22908	0.820977	No
Testis	317	DBNDD2	ENSG00000244274.7	20	45406057	45410610	0.00244308	0.002385	0.306508	22908	0.890498	No
Testis	317	PIGT	ENSG00000124155.17	20	45416067	45456934	0.00232547	0.00214232	0.278589	22908	0.885911	No
Testis	317	RP3-453C12.15	ENSG00000277022.1	20	45435272	45435971	0.00704931	0.0188012	0.707975	22908	0.978097	No
Testis	317	WFDC2	ENSG00000101443.17	20	45469706	45481532	-0.00340119	0.00782092	0.663965	22908	0.971768	No
Testis	317	WFDC6	ENSG00000243543.8	20	45534196	45539495	0.00285316	0.0121402	0.814358	22908	0.988871	No
Testis	317	EPPIN	ENSG00000101448.13	20	45540626	45547752	0.00603311	0.00485007	0.214515	22908	0.864453	No
Testis	317	WFDC8	ENSG00000158901.11	20	45551153	45579326	-0.000352137	0.0120745	0.976754	22908	0.998593	No
Testis	317	WFDC10A	ENSG00000180305.4	20	45629526	45631196	-0.000959534	0.0168405	0.954602	22908	0.996717	No
Testis	317	WFDC11	ENSG00000180083.10	20	45648563	45670270	0.00510246	0.00742777	0.492658	22908	0.939324	No
Testis	317	WFDC10B	ENSG00000182931.9	20	45684653	45705019	-0.00780646	0.0145507	0.592016	22908	0.959468	No
Testis	317	WFDC13	ENSG00000168634.4	20	45702016	45708817	-0.0115524	0.0160788	0.473027	22908	0.934246	No
Testis	317	WFDC3	ENSG00000124116.18	20	45747944	45791932	-0.000237745	0.0152965	0.98761	22908	0.999063	No
Testis	317	DNTTIP1	ENSG00000101457.12	20	45791937	45811427	0.000257984	0.00172297	0.881079	22908	0.992728	No
Testis	317	UBE2C	ENSG00000175063.16	20	45812576	45816957	-0.00118126	0.00360837	0.743624	22908	0.981433	No
Testis	317	TNNC2	ENSG00000101470.9	20	45823214	45833745	-0.00677899	0.00456439	0.138561	22908	0.820595	No
Testis	317	SNX21	ENSG00000124104.18	20	45833810	45842746	-0.00039864	0.00272152	0.883645	22908	0.992728	No
Testis	317	ACOT8	ENSG00000101473.16	20	45843276	45857406	0.0020052	0.00200529	0.31815	22908	0.893452	No
Testis	317	ZSWIM3	ENSG00000132801.6	20	45857617	45879122	0.00434307	0.00248342	0.081361	22908	0.793312	No
Testis	317	ZSWIM1	ENSG00000168612.4	20	45881227	45885266	0.00281033	0.00214061	0.190249	22908	0.84895	No
Testis	317	SPATA25	ENSG00000149634.4	20	45886489	45887635	9.46905e-05	0.00336184	0.977549	22908	0.998593	No
Testis	317	NEURL2	ENSG00000124257.6	20	45888625	45888887	0.000310867	0.00783236	0.968367	22908	0.99767	No
Testis	317	CTSA	ENSG00000064601.16	20	45890144	45898620	-0.00288681	0.00286322	0.314166	22908	0.891591	No
Testis	317	PLTP	ENSG00000100979.14	20	45898821	45912155	0.00376426	0.00392585	0.338424	22908	0.898902	No
Testis	317	PCIF1	ENSG00000100982.11	20	45934628	45948023	0.00085773	0.00157322	0.586024	22908	0.958476	No
Testis	317	ZNF335	ENSG00000198026.7	20	45948653	45972172	0.00130608	0.00166289	0.432833	22908	0.925238	No
Testis	317	MMP9	ENSG00000100985.7	20	46008908	46016561	-0.00274041	0.00718705	0.703257	22908	0.977216	No
Testis	317	SLC12A5	ENSG00000124140.13	20	46022843	46060152	-0.00118315	0.00394503	0.764458	22908	0.983222	No
Testis	317	NCOA5	ENSG00000124160.11	20	46060985	46089952	0.00149733	0.00146337	0.307049	22908	0.890498	No
Testis	317	CD40	ENSG00000101017.13	20	46118272	46129863	-0.00315438	0.00325116	0.332725	22908	0.896818	No
Testis	317	RP5-998H6.2	ENSG00000229957.1	20	46168404	46171237	-0.000690679	0.0108066	0.949083	22908	0.995996	No
Testis	317	CDH22	ENSG00000149654.9	20	46173733	46308498	-0.00471923	0.00374241	0.2083	22908	0.861224	No
Testis	317	SLC35C2	ENSG00000080189.14	20	46345980	46364458	-0.000268543	0.00138955	0.846889	22908	0.992078	No
Testis	317	ELMO2	ENSG00000062598.17	20	46366049	46432985	0.00141243	0.00153944	0.359632	22908	0.903338	No
Testis	317	ZNF334	ENSG00000198185.11	20	46499630	46513559	-0.00222042	0.00196085	0.258395	22908	0.876429	No
Testis	317	OCSTAMP	ENSG00000149635.2	20	46540946	46550574	0.00415762	0.0103302	0.687629	22908	0.974957	No
Testis	317	SLC13A3	ENSG00000158296.13	20	46557823	46676075	-0.00601324	0.00306953	0.0510535	22908	0.73985	No
Testis	317	TP53RK	ENSG00000172315.5	20	46684365	46689658	0.00112543	0.00196903	0.568052	22908	0.95557	No
Testis	317	RP1-28H20.3	ENSG00000271784.1	20	46689780	46690289	0.00329903	0.00614154	0.591557	22908	0.959468	No
Testis	317	SLC2A10	ENSG00000197496.5	20	46709487	46736347	-0.00408045	0.00363751	0.262872	22908	0.877074	No
Testis	317	EYA2	ENSG00000064655.18	20	46894624	47188844	0.000544601	0.00428492	0.89895	22908	0.992728	No
Testis	317	ZMYND8	ENSG00000101040.19	20	47209214	47356889	0.00106249	0.00151785	0.484482	22908	0.938405	No
Testis	317	LINC01754	ENSG00000224565.1	20	47391929	47412327	-0.0341134	0.0140183	0.015548	22908	0.658522	No
Testis	317	NCOA3	ENSG00000124151.18	20	47501902	47656877	0.00220832	0.00181296	0.224168	22908	0.867667	No
Testis	317	SULF2	ENSG00000196562.14	20	47656912	47786616	-0.00156452	0.00482164	0.745805	22908	0.981433	No
Testis	317	RP11-347D21.1	ENSG00000234967.1	20	47950799	47952055	0.00272924	0.00541329	0.614515	22908	0.963683	No
Testis	317	RP11-347D21.2	ENSG00000228503.1	20	47958022	47958603	6.82321e-05	0.0060356	0.990988	22908	0.999063	No
Testis	317	LINC01522	ENSG00000237423.1	20	47980488	47988744	-0.00244467	0.00556949	0.661027	22908	0.971268	No
Testis	317	LINC01523	ENSG00000229522.1	20	47983404	47984313	0.00398165	0.00581882	0.494341	22908	0.939392	No
Testis	317	RP11-321P16.1	ENSG00000276923.1	20	48073869	48074188	0.00369977	0.0166527	0.824333	22908	0.989571	No
Testis	317	LINC00494	ENSG00000235621.8	20	48359950	48370629	-0.000796767	0.00454561	0.860978	22908	0.992728	No
Testis	317	RP1-66N13.4	ENSG00000274261.1	20	48407367	48410716	0.00185848	0.0154744	0.904485	22908	0.99367	No
Testis	317	RP5-991B18.1	ENSG00000281365.1	20	48471308	48472414	-0.00391401	0.00574467	0.496198	22908	0.940244	No
Testis	317	RP5-991B18.2	ENSG00000281460.1	20	48476999	48477553	0.00700565	0.00440834	0.113091	22908	0.799963	No
Testis	317	PREX1	ENSG00000124126.13	20	48624252	48827883	0.00275173	0.00191487	0.151769	22908	0.826974	No
Testis	317	RP5-906C1.1	ENSG00000278231.1	20	48821688	48849458	-0.00496136	0.0111485	0.65663	22908	0.970538	No
Testis	317	ARFGEF2	ENSG00000124198.8	20	48921890	49036693	-0.00018909	0.00151316	0.900637	22908	0.993151	No
Testis	317	CSE1L	ENSG00000124207.16	20	49046246	49096960	0.00270375	0.00153201	0.0786251	22908	0.793312	No
Testis	317	STAU1	ENSG00000124214.19	20	49113339	49188367	0.00100675	0.00143083	0.48223	22908	0.938393	No
Testis	317	DDX27	ENSG00000124228.14	20	49219295	49244077	-0.000865941	0.0020426	0.671918	22908	0.972047	No
Testis	317	ZNFX1	ENSG00000124201.14	20	49237946	49278177	0.00212408	0.00166408	0.202809	22908	0.857688	No
Testis	317	KCNB1	ENSG00000158445.9	20	49293394	49484297	0.010572	0.00576597	0.0677326	22908	0.772705	No
Testis	317	PTGIS	ENSG00000124212.5	20	49503874	49568146	-0.000851792	0.005055	0.866302	22908	0.992728	No
Testis	317	B4GALT5	ENSG00000158470.5	20	49632945	49713878	0.000592034	0.00175392	0.735942	22908	0.981433	No
Testis	317	SLC9A8	ENSG00000197818.11	20	49812713	49892242	5.57059e-05	0.00171551	0.974118	22908	0.998263	No
Testis	317	SPATA2	ENSG00000158480.10	20	49903391	49915508	0.00254664	0.00164899	0.123573	22908	0.807639	No
Testis	317	RNF114	ENSG00000124226.10	20	49936336	49953892	-0.00152778	0.00122788	0.2144	22908	0.864453	No
Testis	317	SNAI1	ENSG00000124216.3	20	49982999	49988886	0.00634446	0.00393356	0.107834	22908	0.799299	No
Testis	317	TRERNA1	ENSG00000231265.1	20	50040716	50041504	0.0418983	0.0158352	0.00858465	22908	0.648369	No
Testis	317	UBE2V1	ENSG00000244687.11	20	50081124	50115959	-0.00313533	0.00179418	0.0815917	22908	0.793312	No
Testis	317	TMEM189	ENSG00000240849.10	20	50118254	50153734	-0.0015746	0.00196546	0.423696	22908	0.923003	No
Testis	317	RP11-112L6.3	ENSG00000237595.3	20	50162765	50166102	-0.00513677	0.006573	0.435138	22908	0.926264	No
Testis	317	RP11-112L6.2	ENSG00000234698.1	20	50166362	50171742	-0.0082761	0.00649719	0.203738	22908	0.857688	No
Testis	317	LINC01273	ENSG00000231742.5	20	50172550	50176671	-0.00161257	0.00654081	0.805436	22908	0.988871	No
Testis	317	CEBPB	ENSG00000172216.5	20	50190734	50192689	0.000183475	0.00458367	0.968098	22908	0.99767	No
Testis	317	SMIM25	ENSG00000224397.5	20	50267486	50279795	0.00157827	0.0156436	0.919707	22908	0.994954	No
Testis	317	LINC01270	ENSG00000203999.8	20	50292720	50314922	-0.040346	0.0107886	0.000221328	22908	0.499519	No
Testis	317	LINC01271	ENSG00000233077.1	20	50310711	50321342	-0.0216766	0.012723	0.0894827	22908	0.793312	No
Testis	317	PTPN1	ENSG00000196396.9	20	50510321	50585241	-0.00160158	0.00156498	0.306964	22908	0.890498	No
Testis	317	FAM65C	ENSG00000042062.11	20	50586108	50691528	0.000880092	0.0030217	0.771059	22908	0.98388	No
Testis	317	PARD6B	ENSG00000124171.8	20	50731544	50756795	0.0010899	0.00328685	0.740432	22908	0.981433	No
Testis	317	BCAS4	ENSG00000124243.17	20	50794894	50882676	-0.00263796	0.00296838	0.374895	22908	0.907921	No
Testis	317	ADNP	ENSG00000101126.15	20	50888919	50931240	0.00294917	0.00133888	0.0283887	22908	0.703407	No
Testis	317	DPM1	ENSG00000000419.12	20	50934867	50958555	4.19402e-05	0.00157271	0.978743	22908	0.998755	No
Testis	317	MOCS3	ENSG00000124217.4	20	50958826	50963931	0.00134375	0.00206604	0.51594	22908	0.945456	No
Testis	317	KCNG1	ENSG00000026559.13	20	51003656	51023129	0.00554762	0.0043559	0.203812	22908	0.857688	No
Testis	317	NFATC2	ENSG00000101096.19	20	51386957	51562831	0.00371438	0.00471827	0.431778	22908	0.925238	No
Testis	317	ATP9A	ENSG00000054793.13	20	51596514	51768634	0.000601033	0.00186295	0.747209	22908	0.981433	No
Testis	317	SALL4	ENSG00000101115.12	20	51782331	51802520	0.00318862	0.00315391	0.312842	22908	0.891318	No
Testis	317	ZFP64	ENSG00000020256.19	20	52051663	52204308	-0.00130584	0.00219754	0.552816	22908	0.953536	No
Testis	317	LINC01524	ENSG00000234948.1	20	52210645	52650431	0.00354473	0.00337216	0.294039	22908	0.889432	No
Testis	317	RP4-583K8.1	ENSG00000225785.1	20	52451464	52455619	0.0013459	0.00578974	0.81634	22908	0.988871	No
Testis	317	RP5-1022J11.2	ENSG00000232465.1	20	52487922	52500591	-0.00367744	0.00619342	0.553124	22908	0.953556	No
Testis	317	RP4-715N11.2	ENSG00000232294.5	20	52671917	52690929	-0.00224796	0.00442111	0.611511	22908	0.963482	No
Testis	317	RP11-80K6.2	ENSG00000232286.1	20	52858338	52862855	0.0115778	0.0105211	0.272041	22908	0.882983	No
Testis	317	TSHZ2	ENSG00000182463.15	20	52972407	53495330	-0.0120306	0.00320965	0.000214224	22908	0.499519	No
Testis	317	ZNF217	ENSG00000171940.13	20	53567065	53609907	0.00099339	0.00197135	0.614699	22908	0.963762	No
Testis	317	AC005808.3	ENSG00000235415.1	20	53608445	53634590	0.00170383	0.00639926	0.790229	22908	0.986893	No
Testis	317	AC006076.1	ENSG00000225563.1	20	53799823	53801318	-0.0137695	0.014642	0.347779	22908	0.901104	No
Testis	317	BCAS1	ENSG00000064787.13	20	53936777	54070594	-0.00412823	0.00683473	0.546302	22908	0.952563	No
Testis	317	CYP24A1	ENSG00000019186.9	20	54153449	54173973	-0.00819424	0.0144472	0.57102	22908	0.956278	No
Testis	317	PFDN4	ENSG00000101132.9	20	54207847	54228052	-0.000171412	0.00195217	0.930091	22908	0.995913	No
Testis	317	DOK5	ENSG00000101134.11	20	54475597	54651171	0.00631494	0.00884798	0.475968	22908	0.934623	No
Testis	317	LINC01440	ENSG00000235166.7	20	55408898	55482777	-0.00786576	0.00524157	0.134516	22908	0.818919	No
Testis	317	LINC01441	ENSG00000224008.1	20	55420336	55427197	-0.0021598	0.0094299	0.818999	22908	0.988941	No
Testis	317	CBLN4	ENSG00000054803.3	20	55997440	56005472	0.00633647	0.00789788	0.423025	22908	0.922394	No
Testis	317	MC3R	ENSG00000124089.4	20	56248732	56249815	-0.00780615	0.0154359	0.613435	22908	0.963482	No
Testis	317	FAM210B	ENSG00000124098.9	20	56358915	56368663	-0.0010384	0.00251762	0.680309	22908	0.97412	No
Testis	317	AURKA	ENSG00000087586.17	20	56369389	56392337	-0.0036373	0.00280345	0.195495	22908	0.851935	No
Testis	317	CSTF1	ENSG00000101138.11	20	56392371	56406369	0.000111529	0.00158793	0.944054	22908	0.995974	No
Testis	317	CASS4	ENSG00000087589.16	20	56412112	56460387	0.0151076	0.00632903	0.0176147	22908	0.672274	No
Testis	317	RTFDC1	ENSG00000022277.12	20	56468585	56519449	5.86841e-05	0.00138837	0.966314	22908	0.99712	No
Testis	317	GCNT7	ENSG00000124091.9	20	56491492	56525803	0.00797696	0.0059767	0.183011	22908	0.844274	No
Testis	317	FAM209A	ENSG00000124103.8	20	56524486	56526142	0.00253261	0.00305413	0.407639	22908	0.919206	No
Testis	317	FAM209B	ENSG00000213714.1	20	56533246	56536520	0.00297102	0.00290363	0.307048	22908	0.890498	No
Testis	317	LINC01716	ENSG00000225657.2	20	56577563	56598621	-0.00366375	0.0139591	0.793148	22908	0.987417	No
Testis	317	TFAP2C	ENSG00000087510.6	20	56629302	56639283	0.00354163	0.00560034	0.527618	22908	0.947751	No
Testis	317	RP5-897D18.1	ENSG00000231604.2	20	56730397	56731460	-0.00969487	0.0106394	0.362922	22908	0.904126	No
Testis	317	RP11-560A15.4	ENSG00000231078.1	20	57105741	57107128	-0.00689331	0.0228484	0.763095	22908	0.983222	No
Testis	317	RP11-560A15.3	ENSG00000203266.2	20	57114915	57122092	-0.000832992	0.0151848	0.95629	22908	0.996902	No
Testis	317	BMP7	ENSG00000101144.12	20	57168748	57266629	0.0012522	0.00395898	0.752003	22908	0.982393	No
Testis	317	RP4-813D12.3	ENSG00000226308.1	20	57266797	57282998	0.0195269	0.0107786	0.0710586	22908	0.782122	No
Testis	317	SPO11	ENSG00000054796.12	20	57329759	57343994	0.00751218	0.00364327	0.0400896	22908	0.721363	No
Testis	317	RAE1	ENSG00000101146.12	20	57351010	57379211	0.00291573	0.00144187	0.0440586	22908	0.727269	No
Testis	317	MTRNR2L3	ENSG00000256222.2	20	57358442	57359980	-0.00542113	0.0192428	0.778353	22908	0.985547	No
Testis	317	RBM38	ENSG00000132819.16	20	57391407	57409333	0.00331413	0.00188821	0.0802676	22908	0.793312	No
Testis	317	CTCFL	ENSG00000124092.12	20	57495966	57525652	-0.000595797	0.00282366	0.833032	22908	0.989768	No
Testis	317	PCK1	ENSG00000124253.10	20	57561080	57568112	0.00431772	0.0142549	0.762184	22908	0.983222	No
Testis	317	ZBP1	ENSG00000124256.14	20	57603846	57620576	0.00893656	0.0117937	0.449212	22908	0.928689	No
Testis	317	PMEPA1	ENSG00000124225.15	20	57648392	57709902	2.09719e-05	0.00307299	0.994559	22908	0.999358	No
Testis	317	RP13-379L11.2	ENSG00000203971.1	20	57957126	57959660	0.0212882	0.015801	0.178928	22908	0.843931	No
Testis	317	LINC01742	ENSG00000275852.1	20	58003904	58004648	0.0062944	0.00765863	0.411815	22908	0.920556	No
Testis	317	C20orf85	ENSG00000124237.5	20	58150904	58161150	-0.00136285	0.00267338	0.610584	22908	0.963232	No
Testis	317	ANKRD60	ENSG00000124227.5	20	58218495	58228653	-0.00151925	0.00787129	0.847082	22908	0.992078	No
Testis	317	RAB22A	ENSG00000124209.3	20	58309696	58367507	0.00182071	0.00157509	0.248641	22908	0.87218	No
Testis	317	VAPB	ENSG00000124164.15	20	58389122	58451101	-7.14075e-05	0.00155162	0.963325	22908	0.99712	No
Testis	317	LINC01711	ENSG00000268941.2	20	58634772	58635738	-0.0127218	0.0131075	0.332554	22908	0.896818	No
Testis	317	STX16	ENSG00000124222.22	20	58651253	58679526	-0.00190791	0.00156894	0.224938	22908	0.867667	No
Testis	317	NPEPL1	ENSG00000215440.11	20	58689131	58715844	0.000127476	0.0027102	0.962517	22908	0.99712	No
Testis	317	RP4-806M20.4	ENSG00000268649.5	20	58817132	58817725	0.00773247	0.00453181	0.089011	22908	0.793312	No
Testis	317	RP4-806M20.3	ENSG00000268333.1	20	58833809	58836529	-0.00855763	0.0174684	0.624575	22908	0.96489	No
Testis	317	GNAS	ENSG00000087460.24	20	58840845	58911192	-0.0002486	0.00189171	0.895537	22908	0.992728	No
Testis	317	NELFCD	ENSG00000101158.13	20	58981208	58995133	0.000612943	0.00271271	0.821395	22908	0.989419	No
Testis	317	CTSZ	ENSG00000101160.13	20	58995185	59007247	0.00185215	0.00289011	0.522112	22908	0.946661	No
Testis	317	TUBB1	ENSG00000101162.3	20	59019254	59025466	0.00200468	0.00455914	0.660473	22908	0.971175	No
Testis	317	ATP5E	ENSG00000124172.9	20	59026655	59032382	-0.00180849	0.00209885	0.389577	22908	0.913789	No
Testis	317	PRELID3B	ENSG00000101166.15	20	59033145	59042909	0.000408099	0.00172761	0.813424	22908	0.988871	No
Testis	317	ZNF831	ENSG00000124203.6	20	59123381	59259113	0.00631302	0.00465832	0.176386	22908	0.842392	No
Testis	317	EDN3	ENSG00000124205.15	20	59300427	59325992	0.0124749	0.0102639	0.22518	22908	0.867667	No
Testis	317	RP11-164D18.2	ENSG00000227282.1	20	59515191	59516039	0.0129387	0.0117014	0.269738	22908	0.881936	No
Testis	317	PHACTR3	ENSG00000087495.16	20	59577509	59847711	0.00652488	0.00544174	0.231473	22908	0.869052	No
Testis	317	SYCP2	ENSG00000196074.12	20	59863563	59933655	0.000986623	0.00221538	0.656392	22908	0.970538	No
Testis	317	FAM217B	ENSG00000196227.10	20	59933764	59948680	-0.000808902	0.00178642	0.651021	22908	0.969675	No
Testis	317	PPP1R3D	ENSG00000132825.6	20	59936668	59940297	0.00397309	0.00274718	0.14917	22908	0.825303	No
Testis	317	CDH26	ENSG00000124215.16	20	59958427	60034011	-0.00536561	0.00389745	0.16965	22908	0.838943	No
Testis	317	C20orf197	ENSG00000176659.7	20	60055925	60072953	0.00891346	0.00931548	0.339429	22908	0.899048	No
Testis	317	RP5-1017F8.2	ENSG00000276093.1	20	60083360	60083872	0.00364837	0.00408892	0.372983	22908	0.907389	No
Testis	317	MIR646HG	ENSG00000228340.5	20	60087840	60527458	0.000159137	0.00500788	0.974671	22908	0.998355	No
Testis	317	RP5-1016A21.1	ENSG00000276627.1	20	60761874	60767279	0.00706149	0.00531935	0.185366	22908	0.846227	No
Testis	317	LINC01718	ENSG00000229606.1	20	61079140	61080179	0.000678434	0.00527524	0.897756	22908	0.992728	No
Testis	317	CDH4	ENSG00000179242.15	20	61252426	61940617	-0.00173706	0.00303113	0.567031	22908	0.95557	No
Testis	317	TAF4	ENSG00000130699.18	20	61953469	62065810	0.00143042	0.00167984	0.395171	22908	0.917032	No
Testis	317	RP11-11M20.4	ENSG00000283078.1	20	62066830	62068437	0.0015935	0.00341447	0.641067	22908	0.967753	No
Testis	317	LSM14B	ENSG00000149657.19	20	62122461	62135378	-0.000530237	0.00181652	0.77057	22908	0.98388	No
Testis	317	PSMA7	ENSG00000101182.14	20	62136735	62143440	0.000405254	0.0018405	0.825877	22908	0.989571	No
Testis	317	SS18L1	ENSG00000184402.14	20	62143795	62182484	0.0019898	0.00164336	0.226937	22908	0.868638	No
Testis	317	MTG2	ENSG00000101181.17	20	62183029	62203568	-0.00108497	0.00174088	0.533616	22908	0.949071	No
Testis	317	HRH3	ENSG00000101180.15	20	62214970	62220267	0.000331174	0.00426945	0.938224	22908	0.995974	No
Testis	317	OSBPL2	ENSG00000130703.15	20	62231922	62296213	0.000362353	0.00148943	0.807956	22908	0.988871	No
Testis	317	ADRM1	ENSG00000130706.12	20	62302093	62308855	0.00184175	0.0016861	0.275586	22908	0.88481	No
Testis	317	LAMA5	ENSG00000130702.15	20	62307955	62367312	-0.0064022	0.00354929	0.072283	22908	0.783282	No
Testis	317	RPS21	ENSG00000171858.17	20	62387116	62388520	-0.00251834	0.00247672	0.31008	22908	0.89067	No
Testis	317	CABLES2	ENSG00000149679.11	20	62388632	62407285	0.0015622	0.00193854	0.42097	22908	0.922082	No
Testis	317	RBBP8NL	ENSG00000130701.3	20	62410237	62427533	0.00434141	0.00484739	0.371187	22908	0.907389	No
Testis	317	GATA5	ENSG00000130700.6	20	62463497	62475970	0.00553046	0.00245318	0.0249043	22908	0.694199	No
Testis	317	RP13-379O24.3	ENSG00000272050.1	20	62477870	62478594	-0.0088853	0.00614173	0.14904	22908	0.825303	No
Testis	317	SLCO4A1	ENSG00000101187.15	20	62642445	62685785	0.000328598	0.00378133	0.93081	22908	0.995913	No
Testis	317	NTSR1	ENSG00000101188.4	20	62708837	62762771	-0.0104749	0.00476202	0.0286056	22908	0.703407	No
Testis	317	MRGBP	ENSG00000101189.6	20	62796453	62801738	6.13174e-05	0.00155202	0.968512	22908	0.99769	No
Testis	317	OGFR	ENSG00000060491.16	20	62804835	62814000	-6.53874e-05	0.00353517	0.985255	22908	0.999063	No
Testis	317	COL9A3	ENSG00000092758.15	20	62816244	62841114	-0.00424304	0.00365819	0.247038	22908	0.871958	No
Testis	317	TCFL5	ENSG00000101190.12	20	62841160	62861763	0.00271565	0.00200021	0.175603	22908	0.842392	No
Testis	317	DIDO1	ENSG00000101191.16	20	62877738	62937952	-0.000926299	0.00114911	0.420833	22908	0.922082	No
Testis	317	RP4-563E14.1	ENSG00000273759.1	20	62928621	62929297	-0.00379494	0.00401355	0.345162	22908	0.900543	No
Testis	317	GID8	ENSG00000101193.7	20	62938119	62948475	0.00085022	0.00138769	0.540555	22908	0.951296	No
Testis	317	SLC17A9	ENSG00000101194.17	20	62952647	62969585	-0.00297548	0.00357564	0.405995	22908	0.918448	No
Testis	317	BHLHE23	ENSG00000125533.5	20	63005927	63007035	-0.00390027	0.0104286	0.708674	22908	0.978097	No
Testis	317	LINC01749	ENSG00000272259.5	20	63009383	63085071	0.00462943	0.00780996	0.553796	22908	0.953724	No
Testis	317	LINC00029	ENSG00000125514.9	20	63034217	63037028	0.00237559	0.00327322	0.468558	22908	0.933587	No
Testis	317	LINC01056	ENSG00000237119.1	20	63038011	63053863	0.00639926	0.00450249	0.156294	22908	0.83033	No
Testis	317	HAR1B	ENSG00000231133.6	20	63095493	63102141	-0.0033818	0.00666698	0.612361	22908	0.963482	No
Testis	317	HAR1A	ENSG00000225978.3	20	63102320	63104386	0.00304611	0.00489042	0.533849	22908	0.949071	No
Testis	317	RP5-963E22.5	ENSG00000260416.1	20	63127495	63129459	0.0284838	0.0127748	0.0265204	22908	0.701255	No
Testis	317	RP5-963E22.4	ENSG00000231977.1	20	63166797	63180903	0.00719435	0.0133714	0.590954	22908	0.959468	No
Testis	317	YTHDF1	ENSG00000149658.17	20	63195429	63216234	0.000931923	0.00149684	0.534033	22908	0.949152	No
Testis	317	RP5-963E22.6	ENSG00000273821.1	20	63218041	63218502	0.0116207	0.00843829	0.169513	22908	0.838943	No
Testis	317	BIRC7	ENSG00000101197.12	20	63235883	63240507	-0.0166243	0.0111836	0.138216	22908	0.820595	No
Testis	317	NKAIN4	ENSG00000101198.14	20	63240784	63272694	0.00212127	0.00521629	0.684551	22908	0.974957	No
Testis	317	ARFGAP1	ENSG00000101199.12	20	63272785	63289793	0.000302507	0.00195347	0.87704	22908	0.992728	No
Testis	317	COL20A1	ENSG00000101203.16	20	63293186	63334851	0.00131822	0.00259705	0.612124	22908	0.963482	No
Testis	317	CHRNA4	ENSG00000101204.16	20	63343223	63378401	0.000816443	0.00252767	0.746922	22908	0.981433	No
Testis	317	KCNQ2	ENSG00000075043.18	20	63400210	63472677	0.000421464	0.00214683	0.844496	22908	0.991989	No
Testis	317	EEF1A2	ENSG00000101210.10	20	63488013	63499315	-0.00764874	0.00364121	0.0365241	22908	0.714149	No
Testis	317	PPDPF	ENSG00000125534.9	20	63520724	63522206	-0.00358507	0.00332603	0.281968	22908	0.88684	No
Testis	317	PTK6	ENSG00000101213.6	20	63528001	63537370	-0.00762951	0.00561738	0.175439	22908	0.842392	No
Testis	317	SRMS	ENSG00000125508.3	20	63540810	63547504	0.0029187	0.00531046	0.583	22908	0.957982	No
Testis	317	FNDC11	ENSG00000125531.6	20	63547891	63556708	0.00122461	0.00227359	0.590553	22908	0.959377	No
Testis	317	HELZ2	ENSG00000130589.16	20	63558086	63574239	-0.00456303	0.00371248	0.220011	22908	0.867667	No
Testis	317	GMEB2	ENSG00000101216.10	20	63587602	63627041	0.000509755	0.00146827	0.728702	22908	0.980506	No
Testis	317	STMN3	ENSG00000197457.9	20	63639705	63657682	0.00164149	0.00250518	0.512824	22908	0.944708	No
Testis	317	RTEL1	ENSG00000258366.7	20	63657810	63696253	-0.00240749	0.00200501	0.230816	22908	0.869052	No
Testis	317	TNFRSF6B	ENSG00000243509.4	20	63696668	63698641	-0.00288285	0.00250609	0.250938	22908	0.873089	No
Testis	317	ARFRP1	ENSG00000101246.19	20	63698685	63708025	-0.000404125	0.00141339	0.775135	22908	0.984519	No
Testis	317	ZGPAT	ENSG00000197114.11	20	63708035	63736142	-0.00101115	0.00147499	0.493548	22908	0.939392	No
Testis	317	LIME1	ENSG00000203896.9	20	63736283	63739103	0.00117935	0.00270447	0.663103	22908	0.971768	No
Testis	317	SLC2A4RG	ENSG00000125520.13	20	63739861	63743505	0.000233871	0.00277713	0.932944	22908	0.995913	No
Testis	317	ZBTB46	ENSG00000130584.10	20	63743666	63831244	-0.00364143	0.00231693	0.117102	22908	0.805859	No
Testis	317	TPD52L2	ENSG00000101150.17	20	63865228	63891545	0.000519858	0.00151122	0.731093	22908	0.981129	No
Testis	317	DNAJC5	ENSG00000101152.10	20	63895182	63936031	0.000190591	0.00171992	0.911839	22908	0.994317	No
Testis	317	UCKL1	ENSG00000198276.15	20	63939829	63951126	-0.000871952	0.00168753	0.605751	22908	0.961504	No
Testis	317	ZNF512B	ENSG00000196700.8	20	63956986	63969865	0.000314573	0.00206151	0.878823	22908	0.992728	No
Testis	317	SAMD10	ENSG00000130590.13	20	63974113	63980008	-0.0018185	0.002481	0.464159	22908	0.932085	No
Testis	317	PRPF6	ENSG00000101161.7	20	63981135	64033100	0.00175433	0.00154368	0.256687	22908	0.876429	No
Testis	317	LINC00176	ENSG00000196421.8	20	64036175	64039962	-0.00576898	0.00430863	0.181623	22908	0.844274	No
Testis	317	SOX18	ENSG00000203883.6	20	64047582	64049641	0.00892185	0.00512431	0.0827116	22908	0.793312	No
Testis	317	TCEA2	ENSG00000171703.16	20	64049836	64072347	-0.000413649	0.00138801	0.765901	22908	0.98328	No
Testis	317	RGS19	ENSG00000171700.13	20	64073181	64079988	0.00584508	0.0035793	0.103531	22908	0.798592	No
Testis	317	OPRL1	ENSG00000125510.15	20	64080173	64100643	0.0012385	0.00334758	0.711671	22908	0.978347	No
Testis	317	LKAAEAR1	ENSG00000171695.10	20	64083380	64084359	0.000992512	0.00758422	0.895971	22908	0.992728	No
Testis	317	MYT1	ENSG00000196132.11	20	64151791	64242253	-0.00390276	0.0041783	0.351039	22908	0.902599	No
Testis	317	PCMTD2	ENSG00000203880.11	20	64255695	64287821	-0.000168613	0.00186201	0.927908	22908	0.995729	No
Testis	317	LINC00266-1	ENSG00000149656.8	20	64294891	64313132	-0.014401	0.0138681	0.299921	22908	0.889432	No
Testis	317	CH507-9B2.1	ENSG00000277117.4	21	5022493	5040666	-0.016758	0.023301	0.472588	22908	0.934246	No
Testis	317	CH507-9B2.3	ENSG00000280071.3	21	5079294	5128425	-0.0146887	0.0132919	0.270025	22908	0.882356	No
Testis	317	CH507-9B2.5	ENSG00000275464.4	21	5130871	5154734	-0.0110441	0.0116711	0.34478	22908	0.900493	No
Testis	317	CH507-9B2.9	ENSG00000280433.1	21	5155499	5163695	-0.00718715	0.00511177	0.160776	22908	0.834214	No
Testis	317	CH507-42P11.7	ENSG00000280095.1	21	6081193	6082585	0.0206941	0.0123861	0.0958312	22908	0.798592	No
Testis	317	CH507-42P11.8	ENSG00000275993.2	21	6111134	6123739	0.00766015	0.0112875	0.497898	22908	0.94037	No
Testis	317	CBSL	ENSG00000274276.4	21	6444869	6468040	0.0147848	0.0293028	0.614251	22908	0.963683	No
Testis	317	U2AF1L5	ENSG00000275895.6	21	6484623	6499256	0.0283924	0.0328435	0.388029	22908	0.913168	No
Testis	317	CH507-210P18.1	ENSG00000279998.1	21	6789592	6812297	-0.023276	0.0189327	0.219899	22908	0.867667	No
Testis	317	KCNE1B	ENSG00000276289.4	21	7816675	7829926	-0.00710785	0.0151817	0.639998	22908	0.967669	No
Testis	317	CH507-513H4.5	ENSG00000281383.1	21	8254592	8255514	0.0324832	0.0234752	0.16749	22908	0.837707	No
Testis	317	CH507-513H4.3	ENSG00000281181.1	21	8437629	8438551	0.0251764	0.0261385	0.336239	22908	0.897468	No
Testis	317	LINC01666	ENSG00000279579.3	21	8759077	8761335	-0.00459368	0.0148046	0.756561	22908	0.982393	No
Testis	317	bP-21264C1.2	ENSG00000278932.3	21	9325013	9368775	-0.00358998	0.0142876	0.801785	22908	0.988871	No
Testis	317	LINC01667	ENSG00000280081.3	21	9781918	9814009	-0.0163832	0.00895289	0.068269	22908	0.773979	No
Testis	317	AP003900.6	ENSG00000277693.1	21	10328411	10342737	0.0210609	0.00977959	0.032085	22908	0.704171	No
Testis	317	TPTE	ENSG00000274391.4	21	10521553	10606140	0.00100213	0.00471461	0.831818	22908	0.989768	No
Testis	317	LINC01674	ENSG00000228159.1	21	13546033	13558461	-0.0135123	0.0081226	0.0972647	22908	0.798592	No
Testis	317	POTED	ENSG00000166351.10	21	13609858	13641585	-0.0165776	0.0101496	0.103468	22908	0.798592	No
Testis	317	LIPI	ENSG00000188992.11	21	14108813	14210891	-0.00194361	0.0106458	0.855261	22908	0.992728	No
Testis	317	RBM11	ENSG00000185272.13	21	14216130	14228372	-0.00220395	0.00284426	0.439035	22908	0.927098	No
Testis	317	HSPA13	ENSG00000155304.5	21	14371115	14383484	0.00363709	0.00241207	0.132658	22908	0.818381	No
Testis	317	SAMSN1	ENSG00000155307.17	21	14485228	14583402	0.011924	0.00770979	0.123032	22908	0.807639	No
Testis	317	AF165138.7	ENSG00000243440.6	21	14591930	14658821	-0.0016089	0.0158392	0.919162	22908	0.99481	No
Testis	317	AF127936.7	ENSG00000281903.2	21	14819699	14918533	0.0102111	0.0110592	0.3566	22908	0.903338	No
Testis	317	NRIP1	ENSG00000180530.10	21	14961235	15065936	0.00220411	0.00255725	0.389439	22908	0.913789	No
Testis	317	AF127577.12	ENSG00000236471.1	21	15067070	15067837	-0.0253765	0.0138239	0.0674088	22908	0.771214	No
Testis	317	AJ006998.2	ENSG00000229425.2	21	15370500	15627342	0.0146808	0.00949771	0.123244	22908	0.807639	No
Testis	317	USP25	ENSG00000155313.15	21	15730025	15880069	-0.00400309	0.0026344	0.129697	22908	0.815577	No
Testis	317	MIR99AHG	ENSG00000215386.11	21	15928296	16627397	-0.0026458	0.0028317	0.350888	22908	0.902554	No
Testis	317	AP001172.2	ENSG00000270071.1	21	16291791	16308133	-0.0111145	0.0167189	0.506706	22908	0.942388	No
Testis	317	AP000473.5	ENSG00000228798.1	21	16630827	16640683	-0.0062253	0.00527624	0.239001	22908	0.869255	No
Testis	317	AP000473.8	ENSG00000270093.1	21	16643529	16645065	-0.00285452	0.00571944	0.618088	22908	0.964585	No
Testis	317	LINC01549	ENSG00000232560.6	21	17438890	17449185	0.000217317	0.00775261	0.977656	22908	0.9986	No
Testis	317	CXADR	ENSG00000154639.18	21	17512382	17593579	0.000213309	0.00253773	0.93307	22908	0.995913	No
Testis	317	BTG3	ENSG00000154640.14	21	17593653	17612947	-0.0016939	0.00170239	0.320547	22908	0.894211	No
Testis	317	AP000432.2	ENSG00000226956.1	21	17659276	17660384	0.0206751	0.0178679	0.248166	22908	0.87218	No
Testis	317	C21orf91-OT1	ENSG00000240770.5	21	17763315	17787210	-0.00335814	0.013645	0.80577	22908	0.988871	No
Testis	317	C21orf91	ENSG00000154642.10	21	17788967	17819386	-0.00126194	0.00158179	0.425633	22908	0.923971	No
Testis	317	CHODL	ENSG00000154645.13	21	17901263	18267373	-0.00669286	0.00382429	0.0811423	22908	0.793312	No
Testis	317	TMPRSS15	ENSG00000154646.8	21	18269116	18485879	0.00469868	0.00684359	0.492886	22908	0.939324	No
Testis	317	AP000431.2	ENSG00000229289.1	21	19130523	19134423	0.00458329	0.0193095	0.812543	22908	0.988871	No
Testis	317	AP000855.4	ENSG00000231620.1	21	19301613	19303739	-0.00714052	0.0192198	0.710518	22908	0.978347	No
Testis	317	LINC01683	ENSG00000233480.1	21	19893279	19899755	-0.00288927	0.0108022	0.789294	22908	0.986893	No
Testis	317	NCAM2	ENSG00000154654.14	21	20998315	21543329	-0.00314531	0.00253088	0.214939	22908	0.864453	No
Testis	317	LINC01425	ENSG00000233997.5	21	21746973	21797415	0.0103786	0.0174193	0.551758	22908	0.95343	No
Testis	317	AP000472.3	ENSG00000227075.1	21	21933315	21975681	0.0103789	0.017139	0.545263	22908	0.952376	No
Testis	317	LINC01687	ENSG00000233215.5	21	22008944	22098459	-0.00788161	0.00992643	0.427832	22908	0.924197	No
Testis	317	LINC00308	ENSG00000184856.6	21	22098617	22116528	0.00848147	0.0109333	0.438522	22908	0.927098	No
Testis	317	AP000705.7	ENSG00000226043.1	21	22209939	22420819	-0.0207431	0.0179836	0.249661	22908	0.872278	No
Testis	317	AP001255.2	ENSG00000230972.1	21	23065491	23131206	0.00173438	0.0144827	0.904758	22908	0.99367	No
Testis	317	D21S2088E	ENSG00000228592.1	21	23361104	23384861	-0.000854764	0.0078354	0.913205	22908	0.994471	No
Testis	317	AP000474.1	ENSG00000231986.1	21	23888798	23890541	-0.00354889	0.0143134	0.804351	22908	0.988871	No
Testis	317	AP000470.2	ENSG00000224018.1	21	24155170	24188342	0.00281588	0.0130309	0.829065	22908	0.989768	No
Testis	317	LINC01684	ENSG00000237484.5	21	24428740	24547942	-0.00240714	0.00712272	0.735639	22908	0.981433	No
Testis	317	LINC01692	ENSG00000226983.2	21	24840550	25057746	0.0103463	0.00672989	0.125277	22908	0.80925	No
Testis	317	AP000146.2	ENSG00000230379.5	21	24938431	24992817	0.0193226	0.0146933	0.189508	22908	0.84895	No
Testis	317	AP000233.4	ENSG00000222042.1	21	25169431	25333825	0.00940427	0.00770611	0.223301	22908	0.867667	No
Testis	317	LINC00158	ENSG00000185433.8	21	25385820	25431701	-0.00236167	0.00334155	0.480274	22908	0.937379	No
Testis	317	AP000221.1	ENSG00000229962.1	21	25515473	25518338	-0.0267629	0.0154845	0.0849682	22908	0.793312	No
Testis	317	MIR155HG	ENSG00000234883.5	21	25561909	25575168	0.00808948	0.00827043	0.328817	22908	0.896369	No
Testis	317	MRPL39	ENSG00000154719.13	21	25585656	25607517	-0.00127892	0.00276145	0.64361	22908	0.96804	No
Testis	317	JAM2	ENSG00000154721.14	21	25639272	25717562	0.00199528	0.00216702	0.357934	22908	0.903338	No
Testis	317	ATP5J	ENSG00000154723.12	21	25717661	25735673	0.000323155	0.00146217	0.825237	22908	0.989571	No
Testis	317	GABPA	ENSG00000154727.10	21	25734570	25772460	-0.00170109	0.00177996	0.340011	22908	0.899732	No
Testis	317	APP	ENSG00000142192.20	21	25880550	26171128	-0.00316732	0.00249061	0.20448	22908	0.857759	No
Testis	317	AP000230.1	ENSG00000273492.5	21	26170871	26217381	-0.0266634	0.0098209	0.00701886	22908	0.617506	No
Testis	317	CYYR1	ENSG00000166265.11	21	26466209	26573284	0.00855478	0.00521585	0.102039	22908	0.798592	No
Testis	317	ADAMTS1	ENSG00000154734.14	21	26835747	26845409	0.00763347	0.00827767	0.357191	22908	0.903338	No
Testis	317	ADAMTS5	ENSG00000154736.5	21	26917912	26966513	-0.00406163	0.00765275	0.595998	22908	0.959811	No
Testis	317	AP001605.4	ENSG00000236332.1	21	27361164	27395787	-0.00234238	0.0146022	0.872665	22908	0.992728	No
Testis	317	LINC01673	ENSG00000234052.1	21	27638693	27653491	-0.002656	0.00669848	0.692017	22908	0.975218	No
Testis	317	LINC00113	ENSG00000225298.5	21	27722379	27751233	0.00934379	0.0061916	0.132342	22908	0.818381	No
Testis	317	LINC01695	ENSG00000236532.5	21	28116094	28228667	0.00738746	0.00789306	0.350068	22908	0.901691	No
Testis	317	AF131217.1	ENSG00000232855.6	21	28439346	28674848	-0.00174443	0.00678638	0.797321	22908	0.988507	No
Testis	317	LINC00161	ENSG00000226935.6	21	28539318	28540355	0.0368994	0.0180012	0.041265	22908	0.721602	No
Testis	317	N6AMT1	ENSG00000156239.11	21	28872191	28885371	0.000360424	0.00238588	0.880027	22908	0.992728	No
Testis	317	LTN1	ENSG00000198862.13	21	28928144	28992956	-0.000760404	0.00225839	0.736582	22908	0.981433	No
Testis	317	RWDD2B	ENSG00000156253.6	21	29004384	29019378	-0.00082381	0.00328415	0.802109	22908	0.988871	No
Testis	317	USP16	ENSG00000156256.14	21	29025709	29054488	-0.000662821	0.00167831	0.693177	22908	0.975372	No
Testis	317	CCT8	ENSG00000156261.12	21	29055805	29073797	0.00117933	0.00156101	0.450556	22908	0.929097	No
Testis	317	MAP3K7CL	ENSG00000156265.15	21	29077471	29175889	0.00199151	0.0043825	0.649859	22908	0.969301	No
Testis	317	BACH1	ENSG00000156273.15	21	29218861	29630751	-0.00205434	0.00225793	0.363653	22908	0.9043	No
Testis	317	BACH1-AS1	ENSG00000232118.2	21	29370019	29376339	0.00590983	0.0128638	0.646273	22908	0.96838	No
Testis	317	BACH1-IT2	ENSG00000228817.4	21	29370497	29373709	0.00146927	0.00622812	0.813667	22908	0.988871	No
Testis	317	GRIK1	ENSG00000171189.17	21	29536933	29940033	-0.00395566	0.00542934	0.466842	22908	0.932975	No
Testis	317	AF096876.1	ENSG00000259981.1	21	30089717	30097836	0.0221709	0.0166432	0.183845	22908	0.844619	No
Testis	317	CLDN17	ENSG00000156282.4	21	30165564	30166756	-0.0144411	0.012739	0.257876	22908	0.876429	No
Testis	317	LINC00307	ENSG00000227342.1	21	30209151	30211783	0.00413247	0.0165322	0.802788	22908	0.988871	No
Testis	317	KRTAP24-1	ENSG00000188694.5	21	30281309	30282958	-0.00957639	0.0198538	0.629918	22908	0.965259	No
Testis	317	KRTAP26-1	ENSG00000197683.4	21	30319124	30320316	0.0270231	0.0172054	0.117344	22908	0.805859	No
Testis	317	KRTAP13-2	ENSG00000182816.8	21	30371391	30372257	-0.0430772	0.0176286	0.0151273	22908	0.658522	No
Testis	317	KRTAP13-1	ENSG00000198390.4	21	30396074	30396822	0.0226851	0.0127736	0.0767746	22908	0.791816	No
Testis	317	KRTAP20-4	ENSG00000206105.2	21	30620627	30620850	0.0112206	0.0112826	0.32079	22908	0.894322	No
Testis	317	KRTAP20-2	ENSG00000184032.2	21	30635236	30635619	0.0322005	0.0172309	0.0626464	22908	0.760925	No
Testis	317	KRTAP21-2	ENSG00000187026.2	21	30746794	30747233	-0.000738623	0.00948251	0.937966	22908	0.995974	No
Testis	317	KRTAP8-1	ENSG00000183640.5	21	30812697	30813252	0.0204913	0.021548	0.342403	22908	0.900374	No
Testis	317	KRTAP7-1	ENSG00000274749.1	21	30829039	30829759	0.024421	0.0165559	0.141262	22908	0.820977	No
Testis	317	KRTAP11-1	ENSG00000182591.5	21	30880644	30881555	-0.00341952	0.0197885	0.862925	22908	0.992728	No
Testis	317	KRTAP19-8	ENSG00000206102.2	21	31038159	31038476	-0.021211	0.0152964	0.166591	22908	0.837035	No
Testis	317	TIAM1	ENSG00000156299.13	21	31118416	31559977	-0.000809372	0.00283983	0.775839	22908	0.984975	No
Testis	317	AP000253.1	ENSG00000234509.1	21	31653593	31659500	-0.00198809	0.00402447	0.621675	22908	0.96489	No
Testis	317	SOD1	ENSG00000142168.14	21	31659622	31668931	-0.000305428	0.00183867	0.868182	22908	0.992728	No
Testis	317	SCAF4	ENSG00000156304.14	21	31671033	31732075	0.000788827	0.00144347	0.58515	22908	0.958476	No
Testis	317	AP000255.6	ENSG00000273091.1	21	31735732	31736407	-0.00101752	0.00783003	0.896693	22908	0.992728	No
Testis	317	HUNK	ENSG00000142149.8	21	31873315	32044633	-0.00159323	0.00533739	0.76553	22908	0.98328	No
Testis	317	LINC00159	ENSG00000230323.5	21	32080316	32197813	-0.00518346	0.00775014	0.504132	22908	0.942388	No
Testis	317	AP000265.1	ENSG00000261610.1	21	32259804	32261585	-0.0186032	0.0150853	0.218483	22908	0.866368	No
Testis	317	MIS18A	ENSG00000159055.3	21	32268219	32279069	-0.00274095	0.00183398	0.136104	22908	0.820595	No
Testis	317	MRAP	ENSG00000170262.12	21	32291813	32299077	0.0196308	0.0163549	0.230987	22908	0.869052	No
Testis	317	URB1	ENSG00000142207.6	21	32311018	32393026	0.000773538	0.00190767	0.685413	22908	0.974957	No
Testis	317	URB1-AS1	ENSG00000256073.3	21	32393130	32393960	0.00443568	0.00653869	0.498066	22908	0.94037	No
Testis	317	EVA1C	ENSG00000166979.12	21	32412042	32515397	-0.00292382	0.00429937	0.497001	22908	0.94037	No
Testis	317	TCP10L	ENSG00000242220.6	21	32575882	32587373	0.00396009	0.00370532	0.286053	22908	0.88684	No
Testis	317	C21orf59	ENSG00000159079.18	21	32592079	32612866	-0.00214331	0.00165873	0.19732	22908	0.852727	No
Testis	317	SYNJ1	ENSG00000159082.17	21	32628759	32728048	0.00227792	0.00178212	0.202179	22908	0.856738	No
Testis	317	PAXBP1	ENSG00000159086.14	21	32733899	32771858	0.00015657	0.00162063	0.923101	22908	0.995637	No
Testis	317	C21orf62	ENSG00000205929.10	21	32793564	32813743	-0.00772026	0.0140705	0.583638	22908	0.958156	No
Testis	317	AP000282.3	ENSG00000228961.1	21	32958888	32960566	0.00159823	0.00761374	0.83388	22908	0.989768	No
Testis	317	LINC00945	ENSG00000232539.1	21	33057829	33064983	-0.00922618	0.0126137	0.465089	22908	0.932238	No
Testis	317	OLIG1	ENSG00000184221.12	21	33070144	33072420	-0.00496339	0.00526919	0.346982	22908	0.900874	No
Testis	317	AP000289.6	ENSG00000226527.1	21	33111699	33123703	0.0140825	0.00824704	0.0887653	22908	0.793312	No
Testis	317	LINC01548	ENSG00000229086.4	21	33165470	33170649	0.000230293	0.00485653	0.962211	22908	0.99712	No
Testis	317	IFNAR2	ENSG00000159110.19	21	33229901	33263872	-0.000702598	0.00257272	0.784971	22908	0.986829	No
Testis	317	IL10RB	ENSG00000243646.9	21	33266358	33310187	-0.00157682	0.00249064	0.52716	22908	0.947555	No
Testis	317	IFNAR1	ENSG00000142166.12	21	33324477	33359862	3.40344e-05	0.00235096	0.988459	22908	0.999063	No
Testis	317	IFNGR2	ENSG00000159128.14	21	33402896	33479348	-0.0005138	0.0027676	0.852848	22908	0.992728	No
Testis	317	TMEM50B	ENSG00000142188.16	21	33432485	33480011	-8.15499e-05	0.00221741	0.970688	22908	0.99798	No
Testis	317	DNAJC28	ENSG00000177692.11	21	33485530	33491720	0.00158834	0.00277453	0.567437	22908	0.95557	No
Testis	317	GART	ENSG00000159131.16	21	33503931	33543491	0.00159551	0.00152838	0.297376	22908	0.889432	No
Testis	317	SON	ENSG00000159140.19	21	33542893	33577481	-0.00163961	0.00152752	0.28398	22908	0.88684	No
Testis	317	DONSON	ENSG00000159147.17	21	33559542	33588708	0.00084963	0.00172356	0.622415	22908	0.96489	No
Testis	317	CRYZL1	ENSG00000205758.11	21	33589341	33643926	-0.0023843	0.00161566	0.14108	22908	0.820977	No
Testis	317	ITSN1	ENSG00000205726.14	21	33642400	33899861	-0.00161902	0.00161784	0.31778	22908	0.892887	No
Testis	317	ATP5O	ENSG00000241837.6	21	33903453	33915980	-0.000570857	0.00165224	0.729962	22908	0.980991	No
Testis	317	MRPS6	ENSG00000243927.5	21	34073224	34143034	0.00530277	0.00187026	0.00489446	22908	0.597849	No
Testis	317	SLC5A3	ENSG00000198743.6	21	34094863	34106262	0.00154048	0.00259198	0.552748	22908	0.953516	No
Testis	317	LINC00310	ENSG00000227456.7	21	34157724	34190244	0.0105036	0.00743488	0.158784	22908	0.833104	No
Testis	317	AP000318.2	ENSG00000214955.5	21	34205055	34325034	0.0113314	0.0101641	0.265824	22908	0.879097	No
Testis	317	KCNE2	ENSG00000159197.3	21	34364024	34371389	-0.00231844	0.00378528	0.540685	22908	0.951301	No
Testis	317	KCNE1	ENSG00000180509.11	21	34446688	34512275	0.00932722	0.00768476	0.225822	22908	0.867965	No
Testis	317	RCAN1	ENSG00000159200.17	21	34513142	34615142	-9.09666e-05	0.00263677	0.972502	22908	0.998034	No
Testis	317	CLIC6	ENSG00000159212.12	21	34669389	34718227	-0.00272735	0.00689015	0.692514	22908	0.975233	No
Testis	317	RUNX1	ENSG00000159216.18	21	34787801	36004667	0.00165093	0.00272137	0.544548	22908	0.951994	No
Testis	317	AF015720.3	ENSG00000230794.1	21	35713139	35732942	0.00504964	0.00905849	0.577644	22908	0.956922	No
Testis	317	LINC01436	ENSG00000231106.2	21	36005338	36007838	-0.00641266	0.00492126	0.193573	22908	0.851935	No
Testis	317	SETD4	ENSG00000185917.13	21	36034541	36079389	0.00026458	0.00144609	0.854953	22908	0.992728	No
Testis	317	CBR1	ENSG00000159228.12	21	36070950	36073166	-0.000438364	0.00243951	0.857516	22908	0.992728	No
Testis	317	AP000688.29	ENSG00000233393.1	21	36104881	36109690	0.000114738	0.00643806	0.985793	22908	0.999063	No
Testis	317	CBR3	ENSG00000159231.5	21	36134912	36146255	0.000298142	0.00574159	0.958622	22908	0.99712	No
Testis	317	DOPEY2	ENSG00000142197.12	21	36156782	36294274	0.0013181	0.00236826	0.578245	22908	0.956922	No
Testis	317	MORC3	ENSG00000159256.12	21	36333646	36384829	1.99269e-05	0.00173173	0.990827	22908	0.999063	No
Testis	317	CHAF1B	ENSG00000159259.7	21	36385378	36419015	0.00434311	0.00269885	0.108632	22908	0.799299	No
Testis	317	CLDN14	ENSG00000159261.10	21	36460753	36576569	0.00203214	0.0113502	0.858029	22908	0.992728	No
Testis	317	SIM2	ENSG00000159263.15	21	36699133	36749917	0.0124456	0.00546359	0.023447	22908	0.69127	No
Testis	317	HLCS	ENSG00000159267.14	21	36750888	36990236	-0.000988074	0.00179155	0.581694	22908	0.957633	No
Testis	317	AP000704.5	ENSG00000224790.2	21	36968554	36975164	-0.00459201	0.00645726	0.47756	22908	0.935993	No
Testis	317	RIPPLY3	ENSG00000183145.8	21	37006150	37019659	-0.00516944	0.0112108	0.645058	22908	0.968337	No
Testis	317	PIGP	ENSG00000185808.13	21	37059170	37073170	-0.00223626	0.00326274	0.493634	22908	0.939392	No
Testis	317	TTC3	ENSG00000182670.13	21	37073226	37203112	-0.00343439	0.00249877	0.17035	22908	0.839105	No
Testis	317	DSCR9	ENSG00000230366.9	21	37208503	37221736	0.00204414	0.00320483	0.524078	22908	0.947446	No
Testis	317	DSCR3	ENSG00000157538.13	21	37223420	37267783	0.00105862	0.00167772	0.528536	22908	0.948725	No
Testis	317	AP001432.14	ENSG00000242553.1	21	37237404	37237744	0.00207493	0.00805776	0.796967	22908	0.98841	No
Testis	317	DYRK1A	ENSG00000157540.19	21	37365933	37517450	-0.000325965	0.00133225	0.80688	22908	0.988871	No
Testis	317	KCNJ6	ENSG00000157542.9	21	37607376	37916446	0.00245107	0.0056375	0.66404	22908	0.971787	No
Testis	317	DSCR4	ENSG00000184029.9	21	37951425	38121360	-0.00861332	0.00530361	0.105433	22908	0.799299	No
Testis	317	DSCR8	ENSG00000198054.11	21	38121451	38188016	0.000178687	0.00278829	0.948946	22908	0.995989	No
Testis	317	KCNJ15	ENSG00000157551.17	21	38256698	38307357	0.00533472	0.00589361	0.366114	22908	0.905252	No
Testis	317	ERG	ENSG00000157554.18	21	38380027	38661780	0.00409078	0.00357449	0.253371	22908	0.874895	No
Testis	317	LINC00114	ENSG00000223806.7	21	38739021	38747460	0.0032737	0.00940243	0.727957	22908	0.980455	No
Testis	317	ETS2	ENSG00000157557.11	21	38805307	38824955	0.00160267	0.0040216	0.690539	22908	0.975218	No
Testis	317	AP001042.1	ENSG00000229986.1	21	38846247	38848644	0.0456926	0.0157225	0.00393571	22908	0.59566	No
Testis	317	LINC01700	ENSG00000232837.1	21	38974429	38977774	-0.022621	0.0132037	0.0877193	22908	0.793312	No
Testis	317	AF064858.8	ENSG00000235888.1	21	38988707	39006153	0.000607936	0.00849305	0.942984	22908	0.995974	No
Testis	317	AF064858.11	ENSG00000237721.1	21	39006648	39011329	0.0052985	0.0105339	0.615344	22908	0.963915	No
Testis	317	PSMG1	ENSG00000183527.11	21	39174769	39183851	0.00133326	0.00164286	0.417705	22908	0.922082	No
Testis	317	BRWD1	ENSG00000185658.13	21	39184176	39321559	0.00267525	0.00135535	0.049333	22908	0.737196	No
Testis	317	HMGN1	ENSG00000205581.10	21	39342315	39349647	-0.00147631	0.0018295	0.420347	22908	0.922082	No
Testis	317	WRB	ENSG00000182093.14	21	39380244	39428528	-0.000571275	0.00173675	0.74244	22908	0.981433	No
Testis	317	LCA5L	ENSG00000157578.13	21	39405844	39445803	-0.000389686	0.00215763	0.856799	22908	0.992728	No
Testis	317	SH3BGR	ENSG00000185437.13	21	39445855	39515506	0.000312587	0.0022608	0.890126	22908	0.992728	No
Testis	317	B3GALT5	ENSG00000183778.17	21	39556442	39673137	-0.00662397	0.00318751	0.0385645	22908	0.71824	No
Testis	317	IGSF5	ENSG00000183067.5	21	39745407	39802096	0.00234813	0.0224415	0.916738	22908	0.99481	No
Testis	317	PCP4	ENSG00000183036.10	21	39867317	39929397	-0.00396301	0.0113137	0.726375	22908	0.980196	No
Testis	317	DSCAM	ENSG00000171587.14	21	40010999	40847139	0.000186941	0.00381304	0.960931	22908	0.99712	No
Testis	317	BACE2	ENSG00000182240.15	21	41167801	41282518	-0.000722748	0.00326437	0.82493	22908	0.989571	No
Testis	317	FAM3B	ENSG00000183844.16	21	41304212	41357431	0.00193991	0.00267772	0.469355	22908	0.933755	No
Testis	317	MX2	ENSG00000183486.12	21	41361943	41408943	-0.00354383	0.0066017	0.591807	22908	0.959468	No
Testis	317	MX1	ENSG00000157601.13	21	41420304	41459214	0.0017944	0.00508883	0.724628	22908	0.980192	No
Testis	317	TMPRSS2	ENSG00000184012.11	21	41464551	41531116	0.00441547	0.00493677	0.371835	22908	0.907389	No
Testis	317	LINC00479	ENSG00000236384.7	21	41711520	41715775	-0.0066258	0.00798508	0.407339	22908	0.919156	No
Testis	317	RIPK4	ENSG00000183421.11	21	41739369	41767106	0.00251839	0.00301737	0.4046	22908	0.918448	No
Testis	317	PRDM15	ENSG00000141956.13	21	41798225	41879482	0.00110242	0.0035393	0.755656	22908	0.982393	No
Testis	317	C2CD2	ENSG00000157617.16	21	41885112	41953890	0.0042812	0.00328072	0.192924	22908	0.851935	No
Testis	317	ZBTB21	ENSG00000173276.13	21	41986831	42010387	0.000868897	0.00184531	0.638084	22908	0.967131	No
Testis	317	ZNF295-AS1	ENSG00000237232.7	21	42009194	42024924	0.00337843	0.0184975	0.855204	22908	0.992728	No
Testis	317	UMODL1	ENSG00000177398.18	21	42062959	42143453	0.00567446	0.00937523	0.545471	22908	0.952432	No
Testis	317	ABCG1	ENSG00000160179.18	21	42199689	42297244	-0.00103355	0.00500249	0.836459	22908	0.990306	No
Testis	317	TFF3	ENSG00000160180.15	21	42311667	42315651	-0.0051898	0.010311	0.615109	22908	0.963867	No
Testis	317	TFF2	ENSG00000160181.8	21	42346357	42351128	0.0118218	0.0205762	0.566041	22908	0.955516	No
Testis	317	TFF1	ENSG00000160182.2	21	42362282	42366594	0.0126088	0.0223045	0.572298	22908	0.956354	No
Testis	317	TMPRSS3	ENSG00000160183.13	21	42371890	42396846	-0.00918407	0.0106252	0.388087	22908	0.913168	No
Testis	317	UBASH3A	ENSG00000160185.14	21	42403447	42447681	0.00328242	0.00962956	0.733445	22908	0.981433	No
Testis	317	RSPH1	ENSG00000160188.9	21	42472486	42496354	-0.001548	0.00247255	0.531752	22908	0.948964	No
Testis	317	SLC37A1	ENSG00000160190.13	21	42496008	42581440	-0.001826	0.0033035	0.580855	22908	0.957213	No
Testis	317	LINC01671	ENSG00000225431.1	21	42599280	42615058	-0.00603079	0.00960481	0.53056	22908	0.948964	No
Testis	317	PDE9A	ENSG00000160191.17	21	42653636	42775509	0.00533771	0.00399748	0.182818	22908	0.844274	No
Testis	317	LINC01668	ENSG00000283051.1	21	42777819	42779994	0.0224364	0.0127629	0.0797938	22908	0.793312	No
Testis	317	AP001628.7	ENSG00000233754.2	21	42781074	42782229	0.0115665	0.0158038	0.464822	22908	0.932085	No
Testis	317	AP001628.6	ENSG00000225218.1	21	42831040	42836477	0.00479148	0.0135627	0.724128	22908	0.980192	No
Testis	317	WDR4	ENSG00000160193.11	21	42843094	42879568	0.00340409	0.00287732	0.237732	22908	0.869052	No
Testis	317	NDUFV3	ENSG00000160194.17	21	42879644	42913304	0.00042222	0.00199018	0.832136	22908	0.989768	No
Testis	317	ERVH48-1	ENSG00000233056.2	21	42916803	42925646	-0.00667746	0.00744393	0.370432	22908	0.906514	No
Testis	317	PKNOX1	ENSG00000160199.14	21	42974510	43033931	-0.00212996	0.00182434	0.243941	22908	0.870184	No
Testis	317	CBS	ENSG00000160200.17	21	43053191	43076943	-0.0169115	0.0163083	0.300591	22908	0.889432	No
Testis	317	U2AF1	ENSG00000160201.11	21	43092956	43107587	-0.0221073	0.0226776	0.330433	22908	0.896369	No
Testis	317	LINC01679	ENSG00000237989.1	21	43358147	43362349	0.0158188	0.00660611	0.0172641	22908	0.671453	No
Testis	317	AP001046.6	ENSG00000225637.1	21	43363332	43366566	-0.0345756	0.0162271	0.0339382	22908	0.705921	No
Testis	317	SIK1	ENSG00000142178.7	21	43414515	43427128	-0.0437176	0.0341828	0.201925	22908	0.856134	No
Testis	317	LINC00313	ENSG00000185186.8	21	43462094	43479534	0.0017479	0.00694112	0.801356	22908	0.988784	No
Testis	317	AP001048.4	ENSG00000223975.1	21	43465309	43467298	-0.00691128	0.0138675	0.618587	22908	0.964585	No
Testis	317	HSF2BP	ENSG00000160207.8	21	43529192	43659493	0.00329512	0.00231823	0.156259	22908	0.83033	No
Testis	317	RRP1B	ENSG00000160208.12	21	43659548	43696079	0.000381576	0.00181277	0.833428	22908	0.989768	No
Testis	317	PDXK	ENSG00000160209.18	21	43719094	43762307	-0.00261158	0.00218029	0.231951	22908	0.869052	No
Testis	317	CSTB	ENSG00000160213.6	21	43772511	43776445	-0.0051227	0.00406524	0.208621	22908	0.861224	No
Testis	317	RRP1	ENSG00000160214.12	21	43789513	43805293	0.00164276	0.00162752	0.313628	22908	0.891318	No
Testis	317	AGPAT3	ENSG00000160216.18	21	43865186	43986536	-0.00199154	0.00179901	0.269188	22908	0.881067	No
Testis	317	TRAPPC10	ENSG00000160218.12	21	44012319	44106552	0.00019402	0.00140635	0.890366	22908	0.992728	No
Testis	317	PWP2	ENSG00000241945.7	21	44107290	44131181	6.20203e-05	0.0284352	0.998261	22908	0.999979	No
Testis	317	C21orf33	ENSG00000160221.16	21	44133605	44145723	0.00964255	0.0355192	0.786216	22908	0.986893	No
Testis	317	ICOSLG	ENSG00000160223.16	21	44222991	44240966	0.0307057	0.0223576	0.170675	22908	0.839105	No
Testis	317	DNMT3L	ENSG00000142182.8	21	44246339	44262216	0.00379819	0.0103593	0.714147	22908	0.978449	No
Testis	317	AIRE	ENSG00000160224.16	21	44285880	44298219	0.00233635	0.00733429	0.750292	22908	0.982393	No
Testis	317	PFKL	ENSG00000141959.16	21	44300051	44327376	-0.00174587	0.00191701	0.363183	22908	0.904228	No
Testis	317	C21orf2	ENSG00000160226.15	21	44329232	44339375	-0.000730064	0.00213608	0.732761	22908	0.981433	No
Testis	317	AP001063.1	ENSG00000260256.1	21	44347767	44348295	-0.0212389	0.0177032	0.23121	22908	0.869052	No
Testis	317	TRPM2	ENSG00000142185.16	21	44350163	44443081	0.00420999	0.00820573	0.608297	22908	0.962312	No
Testis	317	LRRC3	ENSG00000160233.7	21	44455486	44462196	0.000971717	0.00322896	0.763673	22908	0.983222	No
Testis	317	KB-68A7.1	ENSG00000274225.1	21	44477850	44478493	-0.00346183	0.00510843	0.498513	22908	0.94037	No
Testis	317	AP001065.15	ENSG00000228709.1	21	44485577	44490288	-0.0076571	0.00738432	0.300612	22908	0.889432	No
Testis	317	KB-68A7.2	ENSG00000277352.1	21	44494874	44495519	-0.000940445	0.00521862	0.857112	22908	0.992728	No
Testis	317	TSPEAR	ENSG00000175894.14	21	44497892	44711580	-0.00600048	0.00361917	0.0983857	22908	0.798592	No
Testis	317	KRTAP10-1	ENSG00000215455.4	21	44538981	44540195	0.00514903	0.0171342	0.763998	22908	0.983222	No
Testis	317	KRTAP10-2	ENSG00000205445.3	21	44550357	44551505	0.0323313	0.0177634	0.0697555	22908	0.781398	No
Testis	317	KRTAP10-4	ENSG00000215454.6	21	44573724	44575371	0.0131371	0.0208912	0.529945	22908	0.948917	No
Testis	317	KRTAP10-6	ENSG00000188155.11	21	44591268	44592505	-0.0109319	0.0249209	0.661227	22908	0.971268	No
Testis	317	KRTAP10-7	ENSG00000272804.3	21	44600597	44602174	-0.00713866	0.017314	0.680416	22908	0.97412	No
Testis	317	KRTAP10-12	ENSG00000189169.7	21	44697172	44698044	0.0200996	0.0185405	0.279209	22908	0.885911	No
Testis	317	UBE2G2	ENSG00000184787.18	21	44768580	44802019	0.00131164	0.00164628	0.426248	22908	0.923971	No
Testis	317	SUMO3	ENSG00000184900.15	21	44805617	44818779	-0.000698625	0.00207761	0.736911	22908	0.981433	No
Testis	317	PTTG1IP	ENSG00000183255.11	21	44849585	44873903	0.000316197	0.00180353	0.860948	22908	0.992728	No
Testis	317	ITGB2	ENSG00000160255.17	21	44885953	44931989	0.0047597	0.0069071	0.491301	22908	0.938744	No
Testis	317	LINC01547	ENSG00000183250.11	21	44932814	44939913	-0.00654379	0.00568893	0.250965	22908	0.873089	No
Testis	317	FAM207A	ENSG00000160256.12	21	44940010	44976989	0.00442691	0.0021379	0.0392586	22908	0.719469	No
Testis	317	AP001505.10	ENSG00000276529.1	21	44978832	44979274	-0.00142208	0.00407918	0.727624	22908	0.980398	No
Testis	317	LINC00163	ENSG00000234880.1	21	44989864	44994086	0.00327985	0.00815835	0.687958	22908	0.974957	No
Testis	317	LINC00165	ENSG00000261706.1	21	44994362	44995185	0.0289192	0.020243	0.154177	22908	0.829296	No
Testis	317	PICSAR	ENSG00000275874.1	21	44999208	45004727	0.0369248	0.0217878	0.0911793	22908	0.793312	No
Testis	317	ADARB1	ENSG00000197381.15	21	45074569	45226560	-0.000326093	0.0023554	0.889983	22908	0.992728	No
Testis	317	RP5-1023B21.1	ENSG00000267857.2	21	45100487	45101094	-0.00226058	0.00355746	0.525629	22908	0.947555	No
Testis	317	LINC00334	ENSG00000182586.8	21	45234340	45259285	-0.00494564	0.00437283	0.258977	22908	0.876429	No
Testis	317	POFUT2	ENSG00000186866.16	21	45263928	45287898	-0.00249027	0.00161507	0.124169	22908	0.808089	No
Testis	317	LINC00205	ENSG00000223768.1	21	45293285	45297354	-0.00245133	0.00271863	0.367964	22908	0.905689	No
Testis	317	LINC00315	ENSG00000184274.3	21	45300245	45305257	-0.00240799	0.00613567	0.695003	22908	0.975988	No
Testis	317	LL21NC02-21A1.1	ENSG00000273796.1	21	45403809	45404369	-0.00678046	0.00638821	0.289375	22908	0.887975	No
Testis	317	COL18A1	ENSG00000182871.14	21	45405137	45513720	-0.00288944	0.00439308	0.511227	22908	0.94369	No
Testis	317	SLC19A1	ENSG00000173638.18	21	45493576	45544411	-0.000150525	0.00339377	0.964653	22908	0.99712	No
Testis	317	LINC01694	ENSG00000233922.2	21	45593654	45603056	0.000255969	0.00358984	0.943204	22908	0.995974	No
Testis	317	PCBP3	ENSG00000183570.16	21	45643694	45942454	0.000654415	0.00248685	0.792619	22908	0.987417	No
Testis	317	AJ011932.1	ENSG00000274248.1	21	45974489	45974953	0.00779164	0.00504399	0.123482	22908	0.807639	No
Testis	317	COL6A1	ENSG00000142156.14	21	45981737	46005050	0.000701054	0.00272995	0.797511	22908	0.988507	No
Testis	317	AP001476.2	ENSG00000224413.1	21	46037052	46039807	0.000614105	0.00281919	0.827712	22908	0.989605	No
Testis	317	COL6A2	ENSG00000142173.14	21	46098097	46132849	0.00149782	0.00266036	0.573854	22908	0.956922	No
Testis	317	FTCD	ENSG00000160282.13	21	46136262	46155567	-0.00236636	0.00403541	0.558055	22908	0.954423	No
Testis	317	SPATC1L	ENSG00000160284.14	21	46161148	46184476	0.000667022	0.00308559	0.829002	22908	0.989768	No
Testis	317	LSS	ENSG00000160285.14	21	46188141	46228824	-5.32844e-06	0.00245473	0.99827	22908	0.999979	No
Testis	317	MCM3AP	ENSG00000160294.10	21	46236829	46286297	-0.00243713	0.00149992	0.105264	22908	0.799299	No
Testis	317	YBEY	ENSG00000182362.13	21	46286337	46297751	0.00100569	0.00247105	0.68431	22908	0.974957	No
Testis	317	C21orf58	ENSG00000160298.17	21	46300181	46323875	5.68397e-05	0.00206954	0.978108	22908	0.998755	No
Testis	317	PCNT	ENSG00000160299.16	21	46324122	46445769	-0.000789192	0.00165862	0.634561	22908	0.965486	No
Testis	317	DIP2A	ENSG00000160305.17	21	46458899	46569852	-0.00334551	0.00173364	0.0545955	22908	0.74183	No
Testis	317	S100B	ENSG00000160307.9	21	46598962	46605208	0.00321117	0.0098353	0.744282	22908	0.981433	No
Testis	317	PRMT2	ENSG00000160310.17	21	46635167	46665124	-0.00137212	0.00183705	0.455712	22908	0.930606	No
Testis	317	SC22CB-56B3.1	ENSG00000279973.2	22	11066418	11068174	-0.0131401	0.0198404	0.508303	22908	0.942388	No
Testis	317	LA16c-2F2.8	ENSG00000230471.1	22	15600908	15604882	0.0245617	0.0256075	0.338263	22908	0.898774	No
Testis	317	POTEH	ENSG00000198062.14	22	15690026	15721485	-0.0137272	0.00698469	0.0503141	22908	0.73985	No
Testis	317	LINC01297	ENSG00000225255.6	22	15746630	15778297	0.00558804	0.0115941	0.630184	22908	0.965259	No
Testis	317	KB-67B5.17	ENSG00000273362.1	22	16521059	16527237	0.024311	0.0187043	0.1947	22908	0.851935	No
Testis	317	CCT8L2	ENSG00000198445.4	22	16590751	16592810	0.00477658	0.00433353	0.271256	22908	0.882876	No
Testis	317	AC005301.9	ENSG00000283633.1	22	16612582	16615111	-0.00345832	0.00620419	0.577665	22908	0.956922	No
Testis	317	LINC01665	ENSG00000235343.1	22	16746869	16748645	0.000751096	0.00493784	0.879204	22908	0.992728	No
Testis	317	XKR3	ENSG00000172967.7	22	16783412	16821699	0.0021369	0.00445047	0.631475	22908	0.965259	No
Testis	317	AC006946.16	ENSG00000273203.1	22	17067821	17070675	0.00345007	0.00388573	0.375328	22908	0.908208	No
Testis	317	AC006946.17	ENSG00000273442.1	22	17080701	17081456	-0.00321308	0.00681851	0.637825	22908	0.966902	No
Testis	317	IL17RA	ENSG00000177663.13	22	17084954	17115694	-0.0018125	0.00245233	0.460439	22908	0.931838	No
Testis	317	CECR6	ENSG00000183307.3	22	17116299	17121367	0.00438554	0.00378059	0.246981	22908	0.871958	No
Testis	317	LINC01664	ENSG00000235478.4	22	17121586	17132104	0.001586	0.004041	0.69499	22908	0.975988	No
Testis	317	HDHD5	ENSG00000069998.12	22	17137511	17165268	0.000845374	0.00170786	0.620976	22908	0.96489	No
Testis	317	CECR1	ENSG00000093072.15	22	17178790	17221989	0.00313623	0.0031274	0.316768	22908	0.892679	No
Testis	317	CECR3	ENSG00000241832.1	22	17256859	17266733	-0.00180178	0.014617	0.90198	22908	0.993362	No
Testis	317	CECR2	ENSG00000099954.18	22	17359949	17558149	-0.00067795	0.00215097	0.752845	22908	0.982393	No
Testis	317	SLC25A18	ENSG00000182902.13	22	17563439	17590994	0.00473277	0.00396742	0.233864	22908	0.869052	No
Testis	317	ATP6V1E1	ENSG00000131100.12	22	17592136	17628818	0.000594893	0.00143078	0.677871	22908	0.973582	No
Testis	317	BCL2L13	ENSG00000099968.17	22	17628855	17730855	0.00024131	0.00142974	0.866086	22908	0.992728	No
Testis	317	BID	ENSG00000015475.18	22	17734138	17774770	0.00237651	0.00242091	0.327073	22908	0.896369	No
Testis	317	LINC00528	ENSG00000269220.1	22	17777322	17779481	-0.000555467	0.00625926	0.929346	22908	0.995913	No
Testis	317	MICAL3	ENSG00000243156.7	22	17787649	18024559	0.00141424	0.00271484	0.602807	22908	0.960467	No
Testis	317	LINC01634	ENSG00000235295.1	22	18029385	18037968	-0.00761727	0.0182179	0.676163	22908	0.973484	No
Testis	317	PEX26	ENSG00000215193.12	22	18079874	18105396	0.000186217	0.00171304	0.91351	22908	0.994471	No
Testis	317	TUBA8	ENSG00000183785.14	22	18110331	18146554	-0.00211815	0.00621432	0.733459	22908	0.981433	No
Testis	317	USP18	ENSG00000184979.9	22	18149899	18177397	-0.00866999	0.00647617	0.181682	22908	0.844274	No
Testis	317	LINC01660	ENSG00000274044.4	22	18361823	18391105	0.00464505	0.0150107	0.757198	22908	0.982393	No
Testis	317	FAM230A	ENSG00000277870.5	22	18422244	18500594	0.00397583	0.0186508	0.83134	22908	0.989768	No
Testis	317	GGTLC3	ENSG00000274252.1	22	18516344	18518161	-0.0100048	0.0193644	0.605781	22908	0.961504	No
Testis	317	TMEM191B	ENSG00000278558.4	22	18527802	18530459	0.000676846	0.00604265	0.91089	22908	0.994152	No
Testis	317	RIMBP3	ENSG00000275793.1	22	18606103	18611919	-0.00290058	0.00669898	0.665339	22908	0.971802	No
Testis	317	LINC01662	ENSG00000182824.7	22	18733914	18757906	0.0234833	0.0292592	0.422856	22908	0.922358	No
Testis	317	LINC01663	ENSG00000276095.2	22	18873543	18894407	-0.0146869	0.015113	0.331943	22908	0.896369	No
Testis	317	DGCR6	ENSG00000183628.12	22	18906028	18914238	-0.0118102	0.00546357	0.0314512	22908	0.704171	No
Testis	317	PRODH	ENSG00000100033.16	22	18916890	18936410	-0.00156857	0.00679501	0.817598	22908	0.988871	No
Testis	317	AC007326.10	ENSG00000280418.1	22	18951934	18959512	0.0100758	0.00928492	0.27873	22908	0.885911	No
Testis	317	DGCR9	ENSG00000273032.1	22	19017834	19020248	-0.00161917	0.00478041	0.73507	22908	0.981433	No
Testis	317	DGCR2	ENSG00000070413.19	22	19036282	19122454	0.00350281	0.00166764	0.0365367	22908	0.714149	No
Testis	317	AC004471.10	ENSG00000272682.1	22	19124309	19128449	0.00133221	0.00359536	0.711251	22908	0.978347	No
Testis	317	DGCR14	ENSG00000100056.11	22	19130279	19144684	-0.000967822	0.00278323	0.728289	22908	0.980455	No
Testis	317	GSC2	ENSG00000063515.2	22	19148576	19150283	-0.000473692	0.00465205	0.918965	22908	0.99481	No
Testis	317	SLC25A1	ENSG00000100075.9	22	19175575	19178830	0.000906704	0.00226119	0.688721	22908	0.974957	No
Testis	317	CLTCL1	ENSG00000070371.15	22	19179473	19291716	0.00708086	0.00224252	0.00175579	22908	0.573184	No
Testis	317	HIRA	ENSG00000100084.14	22	19330698	19431733	0.00375146	0.00166615	0.0250847	22908	0.696866	No
Testis	317	MRPL40	ENSG00000185608.8	22	19431902	19436075	0.0022872	0.00171319	0.182889	22908	0.844274	No
Testis	317	C22orf39	ENSG00000242259.8	22	19440886	19447892	0.000526025	0.00156104	0.736378	22908	0.981433	No
Testis	317	UFD1L	ENSG00000070010.18	22	19450106	19479215	0.00193285	0.00156154	0.216781	22908	0.864453	No
Testis	317	CDC45	ENSG00000093009.9	22	19479459	19520612	0.00242197	0.00265835	0.362996	22908	0.904154	No
Testis	317	CLDN5	ENSG00000184113.9	22	19523024	19527545	0.00313291	0.00771946	0.685151	22908	0.974957	No
Testis	317	LINC00895	ENSG00000281548.1	22	19565203	19566839	0.0019929	0.00319823	0.533683	22908	0.949071	No
Testis	317	SEPT5	ENSG00000184702.17	22	19714464	19724772	-0.00248465	0.00330126	0.452268	22908	0.930235	No
Testis	317	TBX1	ENSG00000184058.12	22	19756703	19783032	-0.00478421	0.00439533	0.277274	22908	0.885893	No
Testis	317	GNB1L	ENSG00000185838.13	22	19783224	19854939	0.00440601	0.0036582	0.229393	22908	0.869052	No
Testis	317	C22orf29	ENSG00000215012.8	22	19846138	19852486	0.00487424	0.00223447	0.0299448	22908	0.703407	No
Testis	317	TXNRD2	ENSG00000184470.20	22	19875517	19941992	-0.00220459	0.00245201	0.369336	22908	0.906151	No
Testis	317	COMT	ENSG00000093010.13	22	19941607	19969895	-0.0012089	0.00197536	0.541014	22908	0.951301	No
Testis	317	ARVCF	ENSG00000099889.13	22	19969976	20016808	-0.000387623	0.00187109	0.836024	22908	0.990306	No
Testis	317	TANGO2	ENSG00000183597.15	22	20017014	20065878	0.00250785	0.0023118	0.278893	22908	0.885911	No
Testis	317	DGCR8	ENSG00000128191.15	22	20080232	20111788	0.00208805	0.00148266	0.160093	22908	0.833104	No
Testis	317	TRMT2A	ENSG00000099899.14	22	20111876	20117392	0.000834395	0.00178337	0.640219	22908	0.967669	No
Testis	317	RANBP1	ENSG00000099901.16	22	20115938	20127357	0.00103511	0.00153595	0.500888	22908	0.941214	No
Testis	317	ZDHHC8	ENSG00000099904.15	22	20129456	20148007	-0.000631673	0.00206262	0.759632	22908	0.982393	No
Testis	317	CCDC188	ENSG00000234409.6	22	20148427	20151065	-0.00272608	0.00357854	0.446796	22908	0.92821	No
Testis	317	LINC00896	ENSG00000236499.2	22	20206397	20208524	0.00345351	0.0111405	0.756782	22908	0.982393	No
Testis	317	RTN4R	ENSG00000040608.13	22	20241415	20283246	-0.000594885	0.0038333	0.876778	22908	0.992728	No
Testis	317	DGCR6L	ENSG00000128185.9	22	20314276	20320080	0.00173927	0.00304482	0.568285	22908	0.95557	No
Testis	317	XXbac-B444P24.14	ENSG00000273139.1	22	20320739	20321203	0.00406205	0.00884602	0.646432	22908	0.968446	No
Testis	317	XXbac-B33L19.4	ENSG00000235578.1	22	20343203	20344365	-0.000838599	0.0163897	0.959228	22908	0.99712	No
Testis	317	USP41	ENSG00000161133.16	22	20350578	20390758	-0.00422035	0.00919238	0.64649	22908	0.968446	No
Testis	317	ZNF74	ENSG00000185252.18	22	20394115	20408461	-0.000167554	0.0028796	0.953639	22908	0.99663	No
Testis	317	SCARF2	ENSG00000244486.8	22	20424815	20437826	0.00221726	0.0041051	0.58952	22908	0.958742	No
Testis	317	KLHL22	ENSG00000099910.16	22	20441519	20495883	0.000831111	0.00192695	0.666559	22908	0.971817	No
Testis	317	MED15	ENSG00000099917.17	22	20495913	20587495	-0.000618034	0.00148574	0.677729	22908	0.973582	No
Testis	317	PI4KA	ENSG00000241973.10	22	20707691	20859417	0.000774649	0.00138846	0.577323	22908	0.956922	No
Testis	317	SERPIND1	ENSG00000099937.10	22	20773879	20787720	0.0273236	0.0092409	0.00335952	22908	0.59566	No
Testis	317	SNAP29	ENSG00000099940.11	22	20858983	20891218	0.00197943	0.0015072	0.190099	22908	0.84895	No
Testis	317	CRKL	ENSG00000099942.12	22	20917426	20953749	-0.000693706	0.00183706	0.705986	22908	0.978076	No
Testis	317	LINC01637	ENSG00000237476.1	22	20957092	20964679	-0.022125	0.00804167	0.00630324	22908	0.608414	No
Testis	317	AIFM3	ENSG00000183773.15	22	20965108	20981360	-0.00311473	0.00440258	0.479828	22908	0.936758	No
Testis	317	LZTR1	ENSG00000099949.18	22	20979462	20999038	0.00113894	0.0017654	0.519333	22908	0.94666	No
Testis	317	XXbac-B135H6.18	ENSG00000272829.1	22	20981361	20981755	-0.000573023	0.0059361	0.923164	22908	0.995637	No
Testis	317	THAP7	ENSG00000184436.11	22	20999772	21001885	0.000373002	0.00197251	0.850144	22908	0.992601	No
Testis	317	P2RX6	ENSG00000099957.16	22	21015027	21028717	-0.00337864	0.00449781	0.453146	22908	0.930235	No
Testis	317	SLC7A4	ENSG00000099960.12	22	21028831	21032840	0.0100162	0.00441314	0.0239521	22908	0.69127	No
Testis	317	LRRC74B	ENSG00000187905.10	22	21045987	21060528	-0.000819145	0.00518202	0.874506	22908	0.992728	No
Testis	317	KB-1592A4.15	ENSG00000197210.7	22	21114607	21124451	-0.00485341	0.00677279	0.474185	22908	0.934246	No
Testis	317	GGT2	ENSG00000133475.16	22	21207973	21227637	0.0237204	0.0135531	0.0811268	22908	0.793312	No
Testis	317	KB-1183D5.13	ENSG00000206142.9	22	21300990	21325042	-0.0142748	0.00810577	0.0792641	22908	0.793312	No
Testis	317	LINC01651	ENSG00000279920.1	22	21354563	21355763	0.00300674	0.0153866	0.845204	22908	0.992029	No
Testis	317	RIMBP3B	ENSG00000274600.1	22	21383374	21389190	0.00747153	0.00546385	0.172526	22908	0.839828	No
Testis	317	HIC2	ENSG00000169635.9	22	21417404	21451463	-0.000148646	0.00220217	0.94623	22908	0.995974	No
Testis	317	TMEM191C	ENSG00000206140.10	22	21466423	21469935	0.00427222	0.00356379	0.231573	22908	0.869052	No
Testis	317	RIMBP3C	ENSG00000183246.6	22	21545645	21551461	-0.00426969	0.0204265	0.834571	22908	0.989857	No
Testis	317	UBE2L3	ENSG00000185651.14	22	21567547	21624034	0.000606684	0.00133232	0.649186	22908	0.969084	No
Testis	317	YDJC	ENSG00000161179.13	22	21628089	21630064	0.000423774	0.00257971	0.86963	22908	0.992728	No
Testis	317	CCDC116	ENSG00000161180.10	22	21632716	21637327	0.00154414	0.0029475	0.600755	22908	0.960467	No
Testis	317	KB-1440D3.14	ENSG00000273342.1	22	21640844	21641284	-0.0137295	0.00985106	0.164454	22908	0.835403	No
Testis	317	SDF2L1	ENSG00000128228.4	22	21642261	21644298	-0.000840705	0.00318556	0.792032	22908	0.987367	No
Testis	317	PPIL2	ENSG00000100023.18	22	21666009	21697543	-0.000295373	0.00151718	0.845773	22908	0.992029	No
Testis	317	YPEL1	ENSG00000100027.14	22	21700016	21735834	-0.00360125	0.00219532	0.101983	22908	0.798592	No
Testis	317	MAPK1	ENSG00000100030.14	22	21754500	21867680	0.000484578	0.00116823	0.678592	22908	0.973826	No
Testis	317	PPM1F	ENSG00000100034.13	22	21919420	21940657	0.002244	0.00183289	0.221818	22908	0.867667	No
Testis	317	TOP3B	ENSG00000100038.19	22	21982200	21982816	-0.00866826	0.00595355	0.146461	22908	0.823116	No
Testis	317	LL22NC03-23C6.13	ENSG00000278657.1	22	22036344	22040065	-0.0196228	0.0106489	0.0663747	22908	0.768563	No
Testis	317	IGLV4-60	ENSG00000211639.2	22	22162199	22162681	0.00525293	0.0127514	0.680676	22908	0.974303	No
Testis	317	IGLV6-57	ENSG00000211640.4	22	22195799	22196276	0.0121255	0.00846055	0.152867	22908	0.827865	No
Testis	317	IGLV11-55	ENSG00000211641.3	22	22201663	22202161	0.0289639	0.014288	0.043546	22908	0.727269	No
Testis	317	VPREB1	ENSG00000169575.4	22	22244675	22245515	-0.00570221	0.0159974	0.721761	22908	0.979358	No
Testis	317	CH17-264L24.1	ENSG00000279278.1	22	22264601	22273020	0.000538285	0.00433234	0.901203	22908	0.993151	No
Testis	317	LL22NC03-2H8.5	ENSG00000274422.1	22	22283928	22287220	-0.00299909	0.00634342	0.636714	22908	0.966323	No
Testis	317	LL22NC03-2H8.4	ENSG00000234630.1	22	22293733	22294794	0.000279794	0.00702336	0.968249	22908	0.99767	No
Testis	317	IGLV5-52	ENSG00000211643.2	22	22318727	22319226	-0.000830838	0.00440421	0.8505	22908	0.992601	No
Testis	317	IGLV1-51	ENSG00000211644.3	22	22322472	22322969	0.000902548	0.00728521	0.901489	22908	0.993242	No
Testis	317	IGLV1-50	ENSG00000211645.2	22	22327300	22327814	-0.0110513	0.0133815	0.409551	22908	0.920075	No
Testis	317	IGLV1-47	ENSG00000211648.2	22	22357739	22358260	0.0483524	0.0196832	0.0146048	22908	0.658522	No
Testis	317	IGLV1-44	ENSG00000211651.3	22	22380766	22381347	-0.0125699	0.0210478	0.550828	22908	0.952961	No
Testis	317	IGLV1-40	ENSG00000211653.2	22	22409766	22410282	-0.0104045	0.0157411	0.509142	22908	0.942727	No
Testis	317	IGLV1-36	ENSG00000211655.3	22	22431958	22432465	-0.00354688	0.0127288	0.780708	22908	0.986073	No
Testis	317	ZNF280B	ENSG00000275004.3	22	22484421	22509154	0.000700043	0.00210509	0.739712	22908	0.981433	No
Testis	317	ZNF280A	ENSG00000169548.3	22	22513736	22520270	-0.000820888	0.00808032	0.91915	22908	0.99481	No
Testis	317	PRAME	ENSG00000185686.17	22	22547701	22559340	0.000459106	0.00185085	0.804267	22908	0.988871	No
Testis	317	GGTLC2	ENSG00000100121.12	22	22644475	22647903	0.0211801	0.0309777	0.494689	22908	0.939392	No
Testis	317	LL22NC03-102D1.18	ENSG00000223999.1	22	22692778	22693312	0.00344765	0.0114236	0.763016	22908	0.983222	No
Testis	317	IGLV2-23	ENSG00000211660.3	22	22697789	22698407	-0.012328	0.0208936	0.555616	22908	0.954346	No
Testis	317	IGLV3-22	ENSG00000211661.2	22	22704265	22704822	0.0113891	0.0168587	0.499849	22908	0.940727	No
Testis	317	IGLV3-21	ENSG00000211662.2	22	22711689	22713203	0.0122281	0.00944898	0.196638	22908	0.852011	No
Testis	317	IGLV2-14	ENSG00000211666.2	22	22758700	22759218	-0.0106564	0.0198379	0.591553	22908	0.959468	No
Testis	317	IGLV3-12	ENSG00000211667.2	22	22771824	22772586	0.00468859	0.018973	0.804988	22908	0.988871	No
Testis	317	IGLV2-11	ENSG00000211668.2	22	22792491	22793007	-0.0445001	0.0195812	0.0237703	22908	0.69127	No
Testis	317	IGLV2-8	ENSG00000278196.3	22	22822658	22823289	0.0117614	0.0177058	0.507035	22908	0.942388	No
Testis	317	IGLV3-1	ENSG00000211673.2	22	22880706	22881396	0.0104135	0.01735	0.548833	22908	0.952961	No
Testis	317	IGLC1	ENSG00000211675.2	22	22895375	22895834	0.0100622	0.0115744	0.385364	22908	0.91207	No
Testis	317	IGLC2	ENSG00000211677.2	22	22900976	22901437	0.00739889	0.0160809	0.645779	22908	0.96838	No
Testis	317	IGLC3	ENSG00000211679.2	22	22906342	22906803	0.00162935	0.018987	0.931672	22908	0.995913	No
Testis	317	IGLC7	ENSG00000211685.3	22	22922594	22923034	-0.00324177	0.0167847	0.846984	22908	0.992078	No
Testis	317	RSPH14	ENSG00000100218.11	22	23059415	23145021	-0.00396816	0.00339565	0.243508	22908	0.870184	No
Testis	317	GNAZ	ENSG00000128266.8	22	23070361	23125037	-0.00620551	0.00294456	0.0359224	22908	0.713338	No
Testis	317	RAB36	ENSG00000100228.12	22	23145326	23164350	0.0031869	0.00273169	0.244298	22908	0.870184	No
Testis	317	BCR	ENSG00000186716.20	22	23179704	23318037	0.00198447	0.00239693	0.408384	22908	0.919709	No
Testis	317	LINC01659	ENSG00000234928.1	22	23433564	23435071	-0.0127555	0.00787999	0.106575	22908	0.799299	No
Testis	317	LINC01658	ENSG00000178248.11	22	23462086	23486980	0.00318889	0.0030758	0.300692	22908	0.889432	No
Testis	317	AP000345.4	ENSG00000225413.2	22	23512494	23513602	-0.00486593	0.0102699	0.635989	22908	0.965937	No
Testis	317	PCAT14	ENSG00000280623.1	22	23536881	23547797	-0.000601006	0.00957245	0.94998	22908	0.99603	No
Testis	317	IGLL1	ENSG00000128322.6	22	23573125	23580308	0.00264815	0.0085217	0.756208	22908	0.982393	No
Testis	317	KB-208E9.1	ENSG00000272733.1	22	23580880	23583859	0.00520801	0.00513532	0.31134	22908	0.891318	No
Testis	317	DRICH1	ENSG00000189269.12	22	23608452	23632321	0.000373872	0.00264704	0.887775	22908	0.992728	No
Testis	317	RGL4	ENSG00000159496.14	22	23688136	23699176	-0.00517597	0.00333429	0.121652	22908	0.806601	No
Testis	317	ZNF70	ENSG00000187792.4	22	23738678	23751092	0.00213307	0.00256975	0.407172	22908	0.919156	No
Testis	317	VPREB3	ENSG00000128218.7	22	23752743	23754468	-0.00175922	0.00794736	0.824966	22908	0.989571	No
Testis	317	C22orf15	ENSG00000169314.14	22	23763054	23765833	-0.00139318	0.00429346	0.745799	22908	0.981433	No
Testis	317	CHCHD10	ENSG00000250479.8	22	23765862	23768443	-0.00250485	0.0037796	0.508021	22908	0.942388	No
Testis	317	MMP11	ENSG00000099953.9	22	23768643	23784316	-0.00317885	0.00418576	0.448194	22908	0.928689	No
Testis	317	SMARCB1	ENSG00000099956.18	22	23786963	23834502	-0.00061935	0.0020232	0.759726	22908	0.982393	No
Testis	317	DERL3	ENSG00000099958.14	22	23834517	23839012	0.00343455	0.00264929	0.19585	22908	0.851935	No
Testis	317	SLC2A11	ENSG00000133460.19	22	23857040	23886309	-0.000614507	0.00230719	0.79016	22908	0.986893	No
Testis	317	MIF	ENSG00000240972.1	22	23894004	23894425	0.00189172	0.00482031	0.69501	22908	0.975988	No
Testis	317	AP000350.5	ENSG00000273295.1	22	23901432	23907068	-0.000100612	0.00760199	0.989449	22908	0.999063	No
Testis	317	GSTT2B	ENSG00000133433.10	22	23957414	23961186	0.00274242	0.00880209	0.755592	22908	0.982393	No
Testis	317	DDTL	ENSG00000099974.7	22	23966901	23972532	-0.00426726	0.00375261	0.2564	22908	0.876429	No
Testis	317	KB-226F1.2	ENSG00000272787.1	22	23969211	23969873	-0.00623225	0.00747614	0.40517	22908	0.918448	No
Testis	317	DDT	ENSG00000099977.13	22	23973104	23980469	-0.000739121	0.00468574	0.874771	22908	0.992728	No
Testis	317	GSTTP1	ENSG00000276950.5	22	23998401	24005409	-0.00242386	0.0128544	0.850565	22908	0.992601	No
Testis	317	CABIN1	ENSG00000099991.17	22	24011192	24178628	0.00210728	0.00154455	0.173503	22908	0.842284	No
Testis	317	SUSD2	ENSG00000099994.10	22	24181259	24189110	-0.00489367	0.00366646	0.183	22908	0.844274	No
Testis	317	GGT5	ENSG00000099998.17	22	24219654	24245142	0.00351861	0.00502664	0.484484	22908	0.938405	No
Testis	317	SPECC1L	ENSG00000100014.19	22	24270817	24417740	0.00465633	0.00118746	0.000109605	22908	0.499519	No
Testis	317	ADORA2A	ENSG00000128271.21	22	24417879	24442360	0.00647097	0.0032576	0.0479119	22908	0.736621	No
Testis	317	UPB1	ENSG00000100024.14	22	24494107	24528390	0.00489966	0.00271203	0.0718374	22908	0.782122	No
Testis	317	GUCD1	ENSG00000138867.16	22	24540423	24555316	0.00338611	0.00151617	0.0262767	22908	0.699369	No
Testis	317	SNRPD3	ENSG00000100028.11	22	24555503	24583749	-0.0012447	0.00133729	0.352734	22908	0.9031	No
Testis	317	LRRC75B	ENSG00000178026.12	22	24585620	24593208	0.00573388	0.00311473	0.0666417	22908	0.768563	No
Testis	317	GGT1	ENSG00000100031.18	22	24594811	24629005	0.00048374	0.00569374	0.932351	22908	0.995913	No
Testis	317	PIWIL3	ENSG00000184571.13	22	24719034	24774720	0.000898426	0.00560618	0.872789	22908	0.992728	No
Testis	317	SGSM1	ENSG00000167037.18	22	24806169	24927578	0.00274641	0.00226442	0.226155	22908	0.867965	No
Testis	317	TMEM211	ENSG00000206069.6	22	24934954	24946695	-0.00718803	0.0156617	0.646604	22908	0.968446	No
Testis	317	KIAA1671	ENSG00000197077.13	22	24952730	25197448	0.00503937	0.00307348	0.102147	22908	0.798592	No
Testis	317	CRYBB3	ENSG00000100053.9	22	25199850	25207363	0.011242	0.0103907	0.280169	22908	0.885911	No
Testis	317	CTA-221G9.7	ENSG00000236641.1	22	25212742	25213685	-0.0159229	0.00769829	0.0394768	22908	0.721363	No
Testis	317	CRYBB2	ENSG00000244752.2	22	25219522	25231869	-6.64886e-05	0.00716475	0.992602	22908	0.999063	No
Testis	317	RP3-462D8.2	ENSG00000233577.6	22	25279529	25282674	-0.00740097	0.0107287	0.490844	22908	0.938744	No
Testis	317	LRP5L	ENSG00000100068.11	22	25351421	25405377	0.00319288	0.00384091	0.406486	22908	0.918448	No
Testis	317	CTA-246H3.12	ENSG00000272942.1	22	25434324	25435070	-0.0178616	0.014298	0.212567	22908	0.863356	No
Testis	317	CTA-390C10.9	ENSG00000272798.1	22	25436312	25436915	0.00998318	0.019188	0.603257	22908	0.960467	No
Testis	317	GRK3	ENSG00000100077.14	22	25564849	25729294	-0.000849506	0.00154471	0.582774	22908	0.957982	No
Testis	317	MYO18B	ENSG00000133454.15	22	25742144	26031041	0.00145358	0.002689	0.589216	22908	0.958742	No
Testis	317	CTA-796E4.3	ENSG00000236464.1	22	26161834	26164303	-0.0136355	0.00862784	0.115084	22908	0.803764	No
Testis	317	SEZ6L	ENSG00000100095.18	22	26169474	26383597	0.00775984	0.00508237	0.127878	22908	0.813208	No
Testis	317	ASPHD2	ENSG00000128203.6	22	26429273	26445015	-0.000373509	0.00257549	0.88479	22908	0.992728	No
Testis	317	HPS4	ENSG00000100099.20	22	26451480	26483836	-0.00139753	0.00161798	0.388427	22908	0.913168	No
Testis	317	SRRD	ENSG00000100104.13	22	26483877	26494658	0.00209057	0.00237404	0.379253	22908	0.909623	No
Testis	317	TFIP11	ENSG00000100109.16	22	26491225	26512505	0.00474386	0.00177531	0.00795628	22908	0.642615	No
Testis	317	TPST2	ENSG00000128294.15	22	26521983	26596717	0.00197672	0.00407439	0.627926	22908	0.96489	No
Testis	317	CRYBB1	ENSG00000100122.5	22	26599278	26618088	0.00824517	0.0092757	0.374781	22908	0.907921	No
Testis	317	CRYBA4	ENSG00000196431.3	22	26621964	26630672	0.00134109	0.0052701	0.799309	22908	0.988507	No
Testis	317	MIAT	ENSG00000225783.6	22	26646428	26676475	0.000812635	0.00537725	0.879981	22908	0.992728	No
Testis	317	CTA-373H7.7	ENSG00000206028.1	22	26667693	26668157	0.0249439	0.0165819	0.133577	22908	0.818381	No
Testis	317	MIATNB	ENSG00000244625.5	22	26693681	26780207	-0.0100563	0.00364098	0.00610605	22908	0.608414	No
Testis	317	LINC01422	ENSG00000223704.1	22	26858634	26865786	-0.00572561	0.00546218	0.295392	22908	0.889432	No
Testis	317	LINC01422	ENSG00000235271.5	22	26903292	26920611	-0.00274382	0.00916558	0.764875	22908	0.98328	No
Testis	317	LINC01638	ENSG00000233521.5	22	27221349	27224727	0.00548689	0.010886	0.614616	22908	0.963698	No
Testis	317	CTA-929C8.7	ENSG00000223726.1	22	27307483	27318538	-0.00694313	0.0164985	0.674183	22908	0.972829	No
Testis	317	CTA-929C8.6	ENSG00000226741.1	22	27310651	27317456	-3.49019e-05	0.00967762	0.997125	22908	0.999979	No
Testis	317	CTA-929C8.8	ENSG00000230051.1	22	27331787	27379265	-0.00979052	0.0137825	0.478043	22908	0.935993	No
Testis	317	RP1-205F14P.1	ENSG00000280445.1	22	27414462	27419713	-0.0066885	0.016711	0.689265	22908	0.974957	No
Testis	317	RP11-46E17.6	ENSG00000227880.1	22	27457247	27460060	0.00110674	0.016874	0.94775	22908	0.995989	No
Testis	317	RP1-231P7P.1	ENSG00000224027.1	22	27563839	27573573	-0.00256751	0.019534	0.895518	22908	0.992728	No
Testis	317	MN1	ENSG00000169184.5	22	27748277	27801498	-0.000527447	0.00357206	0.882713	22908	0.992728	No
Testis	317	PITPNB	ENSG00000180957.17	22	27851669	27920134	0.00136732	0.00148565	0.358139	22908	0.903338	No
Testis	317	TTC28	ENSG00000100154.14	22	27978014	28679865	0.0014217	0.00156616	0.364745	22908	0.90478	No
Testis	317	CHEK2	ENSG00000183765.20	22	28687743	28742422	-0.00326759	0.00469652	0.487135	22908	0.938611	No
Testis	317	HSCB	ENSG00000100209.9	22	28742679	28757515	-0.00309758	0.00253175	0.22212	22908	0.867667	No
Testis	317	CCDC117	ENSG00000159873.9	22	28772674	28789301	0.00215239	0.00184209	0.24357	22908	0.870184	No
Testis	317	XBP1	ENSG00000100219.16	22	28794555	28800597	0.00571989	0.00289704	0.04927	22908	0.737196	No
Testis	317	ZNRF3	ENSG00000183579.15	22	28883592	29057487	0.00281086	0.00200812	0.162639	22908	0.835403	No
Testis	317	C22orf31	ENSG00000100249.4	22	29058672	29061844	0.00331849	0.00375727	0.377838	22908	0.909195	No
Testis	317	KREMEN1	ENSG00000183762.12	22	29073078	29168333	0.00168054	0.00231082	0.46765	22908	0.933263	No
Testis	317	EMID1	ENSG00000186998.15	22	29205851	29259597	0.00682439	0.00413864	0.100224	22908	0.798592	No
Testis	317	RHBDD3	ENSG00000100263.13	22	29259852	29267978	0.00280013	0.00195232	0.152559	22908	0.827566	No
Testis	317	EWSR1	ENSG00000182944.17	22	29268009	29300525	-0.00136816	0.00147295	0.353723	22908	0.9031	No
Testis	317	GAS2L1	ENSG00000185340.15	22	29306582	29312785	0.00267676	0.00276821	0.334355	22908	0.897232	No
Testis	317	RASL10A	ENSG00000100276.9	22	29312933	29319679	0.00741121	0.00339019	0.0295958	22908	0.703407	No
Testis	317	AP1B1	ENSG00000100280.16	22	29327682	29388583	0.00130675	0.00140866	0.354343	22908	0.903227	No
Testis	317	RFPL1	ENSG00000128250.5	22	29442130	29442455	0.0181098	0.00938063	0.0544963	22908	0.74183	No
Testis	317	NEFH	ENSG00000100285.9	22	29480243	29491390	-0.0033767	0.00267619	0.208033	22908	0.861224	No
Testis	317	THOC5	ENSG00000100296.13	22	29505879	29554254	0.00448375	0.00215844	0.0386383	22908	0.718333	No
Testis	317	NIPSNAP1	ENSG00000184117.11	22	29554808	29581337	-7.51605e-05	0.00228722	0.973808	22908	0.998231	No
Testis	317	NF2	ENSG00000186575.17	22	29603556	29698598	-0.00146258	0.00159383	0.359549	22908	0.903338	No
Testis	317	CABP7	ENSG00000100314.3	22	29720084	29731839	0.00852143	0.0036539	0.0203657	22908	0.684554	No
Testis	317	ZMAT5	ENSG00000100319.12	22	29738330	29766961	0.00508723	0.00240835	0.0354985	22908	0.713338	No
Testis	317	UQCR10	ENSG00000184076.13	22	29767369	29770413	-0.00229422	0.00164528	0.164238	22908	0.835403	No
Testis	317	ASCC2	ENSG00000100325.14	22	29788608	29838304	-0.00138073	0.00198407	0.487034	22908	0.938611	No
Testis	317	MTMR3	ENSG00000100330.15	22	29883155	30030866	0.000392256	0.0019682	0.842167	22908	0.991305	No
Testis	317	HORMAD2	ENSG00000176635.17	22	30080481	30177075	0.00545545	0.00239276	0.0233225	22908	0.69127	No
Testis	317	LIF	ENSG00000128342.4	22	30240539	30244933	-0.0066552	0.00752394	0.377127	22908	0.909195	No
Testis	317	OSM	ENSG00000099985.3	22	30262829	30266840	0.0167355	0.00729688	0.0225214	22908	0.686777	No
Testis	317	GATSL3	ENSG00000239282.7	22	30285117	30289627	0.00206337	0.00394407	0.601258	22908	0.960467	No
Testis	317	TBC1D10A	ENSG00000099992.15	22	30291990	30327046	-0.000295867	0.00179422	0.869135	22908	0.992728	No
Testis	317	SF3A1	ENSG00000099995.18	22	30331988	30353072	-0.000386071	0.00150306	0.797468	22908	0.988507	No
Testis	317	CCDC157	ENSG00000187860.10	22	30356635	30376829	0.00565162	0.00221514	0.0112349	22908	0.648369	No
Testis	317	RNF215	ENSG00000099999.14	22	30368811	30421771	0.00148226	0.0015479	0.339052	22908	0.898969	No
Testis	317	SEC14L2	ENSG00000100003.17	22	30396857	30425317	-0.000520601	0.00304486	0.864359	22908	0.992728	No
Testis	317	MTFP1	ENSG00000242114.5	22	30425530	30429053	0.00128995	0.00364008	0.723312	22908	0.980192	No
Testis	317	RP4-539M6.22	ENSG00000273428.3	22	30435544	30436247	-0.00479229	0.00808202	0.553664	22908	0.953724	No
Testis	317	SEC14L3	ENSG00000100012.11	22	30447959	30472049	0.00432942	0.00663282	0.514441	22908	0.945358	No
Testis	317	SEC14L4	ENSG00000133488.14	22	30488913	30505711	-0.0059914	0.00465465	0.199038	22908	0.854458	No
Testis	317	SEC14L6	ENSG00000214491.8	22	30522799	30546682	-0.00202669	0.00296492	0.494792	22908	0.939392	No
Testis	317	GAL3ST1	ENSG00000128242.12	22	30554635	30574587	0.000927766	0.00293465	0.752118	22908	0.982393	No
Testis	317	PES1	ENSG00000100029.17	22	30576625	30606837	0.000481459	0.0015118	0.750356	22908	0.982393	No
Testis	317	TCN2	ENSG00000185339.8	22	30607084	30627278	0.00113867	0.00486738	0.815195	22908	0.988871	No
Testis	317	SLC35E4	ENSG00000100036.12	22	30635652	30669016	0.00556398	0.00439332	0.206346	22908	0.860731	No
Testis	317	DUSP18	ENSG00000167065.13	22	30652051	30667600	0.00650704	0.00385814	0.0927421	22908	0.795381	No
Testis	317	OSBP2	ENSG00000184792.15	22	30693782	30907824	0.000457925	0.00200152	0.819192	22908	0.988941	No
Testis	317	MORC2	ENSG00000133422.12	22	30926655	30968298	-0.000493537	0.00146847	0.737043	22908	0.981433	No
Testis	317	SMTN	ENSG00000183963.18	22	31080450	31104624	0.000292573	0.0032122	0.927489	22908	0.995729	No
Testis	317	SELENOM	ENSG00000198832.10	22	31104772	31120069	-0.00013668	0.00366351	0.970264	22908	0.997959	No
Testis	317	INPP5J	ENSG00000185133.13	22	31122731	31134696	-0.00207375	0.00405891	0.609793	22908	0.962991	No
Testis	317	PLA2G3	ENSG00000100078.3	22	31134809	31140607	0.0044773	0.00612814	0.465596	22908	0.932738	No
Testis	317	RNF185	ENSG00000138942.15	22	31160193	31207019	0.00181587	0.001646	0.270838	22908	0.882655	No
Testis	317	LIMK2	ENSG00000182541.17	22	31212274	31280080	0.00295513	0.00181992	0.105493	22908	0.799299	No
Testis	317	PIK3IP1	ENSG00000100100.12	22	31281593	31292498	-0.0015884	0.00372286	0.669938	22908	0.972047	No
Testis	317	PATZ1	ENSG00000100105.17	22	31325804	31346232	0.00159252	0.00168227	0.344592	22908	0.900374	No
Testis	317	LINC01521	ENSG00000213888.3	22	31346777	31348719	0.00011291	0.00506268	0.982222	22908	0.998806	No
Testis	317	DRG1	ENSG00000185721.12	22	31399523	31434452	-0.000601813	0.0014545	0.679351	22908	0.973911	No
Testis	317	EIF4ENIF1	ENSG00000184708.17	22	31436977	31496108	-0.000526052	0.00145637	0.718202	22908	0.978924	No
Testis	317	SFI1	ENSG00000198089.15	22	31488746	31618490	-0.000519174	0.00223603	0.816554	22908	0.988871	No
Testis	317	PISD	ENSG00000241878.11	22	31618587	31662432	0.00177992	0.00163327	0.276693	22908	0.885349	No
Testis	317	PRR14L	ENSG00000183530.13	22	31676256	31750140	0.00314188	0.00159159	0.0493085	22908	0.737196	No
Testis	317	DEPDC5	ENSG00000100150.16	22	31753951	31907034	-0.00375833	0.00175708	0.0332597	22908	0.704171	No
Testis	317	YWHAH	ENSG00000128245.14	22	31944461	31957603	0.00360057	0.00204754	0.0797019	22908	0.793312	No
Testis	317	CTA-342B11.1	ENSG00000227519.1	22	31963357	31970400	0.013987	0.0134717	0.300006	22908	0.889432	No
Testis	317	CTA-342B11.2	ENSG00000230866.1	22	31970823	31973475	0.00562109	0.00860108	0.513922	22908	0.944978	No
Testis	317	SLC5A1	ENSG00000100170.9	22	32043032	32113029	0.00686278	0.003861	0.0765229	22908	0.791816	No
Testis	317	RP1-127L4.7	ENSG00000239674.2	22	32141267	32143272	-0.00178935	0.00775171	0.817605	22908	0.988871	No
Testis	317	C22orf42	ENSG00000205856.3	22	32149006	32159288	0.0014398	0.00312489	0.645315	22908	0.96838	No
Testis	317	RP1-90G24.8	ENSG00000230120.1	22	32159454	32160392	-0.00187078	0.0125751	0.881838	22908	0.992728	No
Testis	317	RFPL2	ENSG00000128253.13	22	32190435	32203477	0.00824779	0.0103793	0.427463	22908	0.924197	No
Testis	317	SLC5A4	ENSG00000100191.5	22	32218476	32255341	0.000911844	0.0077587	0.906524	22908	0.993678	No
Testis	317	RP1-90G24.6	ENSG00000224050.1	22	32273420	32277186	0.0175294	0.0175914	0.319836	22908	0.893621	No
Testis	317	RP1-90G24.11	ENSG00000273325.1	22	32284683	32285131	0.00445558	0.0182932	0.807738	22908	0.988871	No
Testis	317	RFPL3	ENSG00000128276.10	22	32354885	32361161	0.00872721	0.00459738	0.0586324	22908	0.749078	No
Testis	317	RFPL3S	ENSG00000205853.10	22	32359906	32382052	0.00333089	0.00307497	0.279592	22908	0.885911	No
Testis	317	RP1-149A16.17	ENSG00000241954.1	22	32383786	32385631	0.00757724	0.00595706	0.204384	22908	0.857688	No
Testis	317	RTCB	ENSG00000100220.11	22	32387582	32412255	0.00064521	0.00181575	0.722589	22908	0.979765	No
Testis	317	BPIFC	ENSG00000184459.8	22	32413847	32464484	-0.00275271	0.00399528	0.491371	22908	0.938744	No
Testis	317	FBXO7	ENSG00000100225.17	22	32474676	32498829	0.000673807	0.00129659	0.603678	22908	0.960551	No
Testis	317	SYN3	ENSG00000185666.14	22	32512552	33058372	0.00382127	0.0037403	0.307784	22908	0.890498	No
Testis	317	TIMP3	ENSG00000100234.11	22	32801701	32863043	0.00743474	0.00438273	0.0908705	22908	0.793312	No
Testis	317	RP1-302D9.1	ENSG00000228622.1	22	33105383	33106059	0.0254289	0.0141407	0.073156	22908	0.78722	No
Testis	317	LINC01640	ENSG00000231253.1	22	33108529	33116294	-0.0165406	0.0137391	0.22959	22908	0.869052	No
Testis	317	LARGE1	ENSG00000133424.20	22	33162226	33922841	0.00262176	0.00223633	0.242002	22908	0.869858	No
Testis	317	LINC01643	ENSG00000236052.1	22	34017473	34188425	0.00332119	0.00675227	0.623182	22908	0.96489	No
Testis	317	LL22NC03-13G6.2	ENSG00000224404.1	22	34208141	34209262	0.00570447	0.0169669	0.73695	22908	0.981433	No
Testis	317	RP1-288L1.5	ENSG00000234891.1	22	34703126	34704885	0.0150667	0.0159112	0.344454	22908	0.900374	No
Testis	317	ISX-AS1	ENSG00000227895.5	22	34997719	35002862	0.00439128	0.014263	0.758391	22908	0.982393	No
Testis	317	ISX	ENSG00000175329.12	22	35066136	35087387	0.0250129	0.0157484	0.113294	22908	0.800044	No
Testis	317	LINC01399	ENSG00000233080.2	22	35119824	35231056	-0.0234634	0.0161491	0.147306	22908	0.823494	No
Testis	317	HMGXB4	ENSG00000100281.13	22	35257452	35295807	0.000553382	0.00159617	0.729068	22908	0.980606	No
Testis	317	TOM1	ENSG00000100284.20	22	35299275	35347994	7.31656e-05	0.00182165	0.967989	22908	0.99767	No
Testis	317	HMOX1	ENSG00000100292.16	22	35380361	35394214	0.00187744	0.00298698	0.530136	22908	0.948917	No
Testis	317	MCM5	ENSG00000100297.15	22	35400063	35425430	-0.000836665	0.00205328	0.683954	22908	0.974957	No
Testis	317	RASD2	ENSG00000100302.6	22	35540868	35554001	0.00303746	0.00563614	0.590345	22908	0.959258	No
Testis	317	MB	ENSG00000198125.12	22	35606764	35637951	-0.0135553	0.00907574	0.136355	22908	0.820595	No
Testis	317	APOL6	ENSG00000221963.5	22	35648395	35668409	-0.00521781	0.00440392	0.237047	22908	0.869052	No
Testis	317	RP1-41P2.7	ENSG00000228587.1	22	35685940	35689373	0.00354587	0.0127864	0.781733	22908	0.986275	No
Testis	317	APOL5	ENSG00000128313.2	22	35717872	35729483	0.0122037	0.00772554	0.115257	22908	0.804478	No
Testis	317	RBFOX2	ENSG00000100320.22	22	35738736	36028425	-0.00183458	0.00157302	0.244445	22908	0.870184	No
Testis	317	RP1-78B3.1	ENSG00000279652.1	22	35992321	36000469	-0.0129844	0.00924755	0.161343	22908	0.834945	No
Testis	317	APOL3	ENSG00000128284.19	22	36140330	36166177	-0.00380159	0.00467851	0.417123	22908	0.921895	No
Testis	317	APOL4	ENSG00000100336.17	22	36189124	36204840	-0.0174835	0.0123288	0.157216	22908	0.831596	No
Testis	317	APOL2	ENSG00000128335.13	22	36226203	36239954	-0.00373214	0.00382858	0.330454	22908	0.896369	No
Testis	317	APOL1	ENSG00000100342.20	22	36253010	36267530	-0.00249377	0.00505335	0.622035	22908	0.96489	No
Testis	317	MYH9	ENSG00000100345.20	22	36281281	36388018	-0.00099863	0.00258721	0.699785	22908	0.977077	No
Testis	317	RP4-633O19__A.1	ENSG00000223695.1	22	36388626	36396517	0.00245665	0.0106901	0.818401	22908	0.988871	No
Testis	317	RP5-1119A7.14	ENSG00000228719.1	22	36445395	36454944	0.0054386	0.00959197	0.571148	22908	0.956288	No
Testis	317	TXN2	ENSG00000100348.9	22	36467036	36482030	-0.00159799	0.00163661	0.329668	22908	0.896369	No
Testis	317	FOXRED2	ENSG00000100350.14	22	36487190	36507101	-0.00176826	0.00194034	0.362874	22908	0.904126	No
Testis	317	EIF3D	ENSG00000100353.17	22	36510850	36529436	0.000499647	0.00160725	0.756118	22908	0.982393	No
Testis	317	CACNG2	ENSG00000166862.6	22	36563921	36703558	0.00840701	0.010475	0.422866	22908	0.922358	No
Testis	317	IFT27	ENSG00000100360.14	22	36758202	36776256	0.000959769	0.00185982	0.606202	22908	0.961662	No
Testis	317	PVALB	ENSG00000100362.12	22	36800684	36819479	-0.00327264	0.00639279	0.609085	22908	0.962642	No
Testis	317	NCF4	ENSG00000100365.14	22	36860988	36878015	-0.00304936	0.00605353	0.614825	22908	0.963817	No
Testis	317	CSF2RB	ENSG00000100368.13	22	36913628	36940449	-0.0106074	0.00625436	0.0909414	22908	0.793312	No
Testis	317	TEX33	ENSG00000185264.11	22	36991120	37007841	0.00434512	0.00279996	0.12177	22908	0.806638	No
Testis	317	TST	ENSG00000128311.13	22	37010859	37020183	-0.00880774	0.00335364	0.00908192	22908	0.648369	No
Testis	317	MPST	ENSG00000128309.16	22	37019641	37029822	-0.00209553	0.00307499	0.496105	22908	0.940244	No
Testis	317	KCTD17	ENSG00000100379.17	22	37051736	37063390	0.00316422	0.00192973	0.102128	22908	0.798592	No
Testis	317	TMPRSS6	ENSG00000187045.16	22	37065436	37109563	0.000270222	0.00314558	0.9316	22908	0.995913	No
Testis	317	IL2RB	ENSG00000100385.13	22	37125838	37175054	0.0116884	0.00593433	0.049817	22908	0.73985	No
Testis	317	C1QTNF6	ENSG00000133466.13	22	37180167	37199385	0.0011627	0.00457458	0.799545	22908	0.988507	No
Testis	317	SSTR3	ENSG00000278195.1	22	37204238	37212322	0.00507527	0.00403485	0.209438	22908	0.862075	No
Testis	317	RAC2	ENSG00000128340.14	22	37225261	37244448	-0.00173567	0.00578755	0.764467	22908	0.983222	No
Testis	317	CYTH4	ENSG00000100055.20	22	37282027	37315345	0.00636446	0.00618617	0.304407	22908	0.890279	No
Testis	317	ELFN2	ENSG00000243902.6	22	37339583	37385283	0.00431966	0.0162089	0.79004	22908	0.986893	No
Testis	317	ELFN2	ENSG00000166897.14	22	37367960	37427470	-0.00582351	0.00346381	0.0937739	22908	0.796209	No
Testis	317	MFNG	ENSG00000100060.17	22	37469063	37486401	-0.00144008	0.00326171	0.659166	22908	0.971093	No
Testis	317	CARD10	ENSG00000100065.14	22	37490362	37519542	-0.000815166	0.00195257	0.676629	22908	0.973582	No
Testis	317	CDC42EP1	ENSG00000128283.6	22	37560447	37569405	-0.00342326	0.00377132	0.364772	22908	0.90478	No
Testis	317	LGALS2	ENSG00000100079.6	22	37570246	37582616	0.0112092	0.0119325	0.3483	22908	0.901536	No
Testis	317	GGA1	ENSG00000100083.18	22	37608475	37633564	0.000833443	0.00136787	0.542794	22908	0.951682	No
Testis	317	SH3BP1	ENSG00000100092.20	22	37634654	37656117	-0.00186102	0.0028965	0.521043	22908	0.946661	No
Testis	317	PDXP	ENSG00000241360.1	22	37658727	37666934	0.00157315	0.00565625	0.78111	22908	0.986073	No
Testis	317	LGALS1	ENSG00000100097.11	22	37675608	37679806	-0.000942923	0.00367326	0.79759	22908	0.988507	No
Testis	317	NOL12	ENSG00000273899.4	22	37681673	37693478	0.000836064	0.00175843	0.634811	22908	0.965492	No
Testis	317	TRIOBP	ENSG00000100106.19	22	37697004	37776556	-0.00139173	0.00169263	0.411608	22908	0.920556	No
Testis	317	H1F0	ENSG00000189060.5	22	37805093	37807436	-0.00136894	0.00344463	0.691351	22908	0.975218	No
Testis	317	GCAT	ENSG00000100116.16	22	37807905	37817176	0.001013	0.00230414	0.660516	22908	0.971175	No
Testis	317	GALR3	ENSG00000128310.2	22	37823382	37825495	-0.000158337	0.00707662	0.982164	22908	0.998806	No
Testis	317	ANKRD54	ENSG00000100124.14	22	37830855	37848867	-0.000290374	0.00168101	0.862976	22908	0.992728	No
Testis	317	EIF3L	ENSG00000100129.17	22	37849328	37876011	0.000500046	0.002295	0.827669	22908	0.989605	No
Testis	317	MICALL1	ENSG00000100139.13	22	37905657	37942822	0.00612316	0.00312485	0.0509953	22908	0.73985	No
Testis	317	C22orf23	ENSG00000128346.10	22	37945042	37947463	0.00199656	0.00244428	0.414686	22908	0.920832	No
Testis	317	POLR2F	ENSG00000100142.14	22	38025579	38041915	0.000326228	0.00308104	0.915747	22908	0.994705	No
Testis	317	RP5-1039K5.18	ENSG00000273214.1	22	38043230	38043920	-0.0109516	0.0183442	0.550962	22908	0.952961	No
Testis	317	PICK1	ENSG00000100151.15	22	38056311	38075701	0.000805663	0.00166222	0.628256	22908	0.96489	No
Testis	317	SLC16A8	ENSG00000100156.10	22	38078134	38084093	-0.00478514	0.00401394	0.234168	22908	0.869052	No
Testis	317	BAIAP2L2	ENSG00000128298.16	22	38084889	38110670	-0.00143653	0.0022944	0.53173	22908	0.948964	No
Testis	317	CTA-228A9.3	ENSG00000272720.1	22	38090127	38091559	-0.000207224	0.00325448	0.949273	22908	0.995996	No
Testis	317	PLA2G6	ENSG00000184381.18	22	38111495	38205690	-0.000696491	0.00196375	0.723087	22908	0.980192	No
Testis	317	MAFF	ENSG00000185022.11	22	38201882	38216511	-0.000464995	0.00512491	0.927767	22908	0.995729	No
Testis	317	TMEM184B	ENSG00000198792.12	22	38219291	38273034	0.00204128	0.0020897	0.329454	22908	0.896369	No
Testis	317	CSNK1E	ENSG00000213923.11	22	38290691	38318084	-0.0045147	0.00215628	0.0371358	22908	0.714715	No
Testis	317	KCNJ4	ENSG00000168135.4	22	38426327	38455199	-0.00115766	0.00482313	0.81048	22908	0.988871	No
Testis	317	KDELR3	ENSG00000100196.10	22	38468062	38483439	-0.00155586	0.00421216	0.712114	22908	0.978347	No
Testis	317	DDX17	ENSG00000100201.20	22	38483448	38507660	-0.000670794	0.00152249	0.659833	22908	0.971175	No
Testis	317	DMC1	ENSG00000100206.9	22	38518949	38570286	0.00422108	0.00345563	0.222869	22908	0.867667	No
Testis	317	FAM227A	ENSG00000184949.15	22	38578120	38656629	3.24904e-05	0.00198936	0.98698	22908	0.999063	No
Testis	317	CBY1	ENSG00000100211.10	22	38656640	38673854	0.0011504	0.00175089	0.511671	22908	0.944148	No
Testis	317	TOMM22	ENSG00000100216.5	22	38681948	38685421	-0.00262145	0.00166557	0.116581	22908	0.805859	No
Testis	317	JOSD1	ENSG00000100221.10	22	38685543	38701556	0.000591544	0.00142092	0.677487	22908	0.973582	No
Testis	317	GTPBP1	ENSG00000100226.15	22	38705723	38738299	0.000378932	0.00195907	0.84676	22908	0.992051	No
Testis	317	SUN2	ENSG00000100242.15	22	38735042	38766333	0.00167291	0.00218598	0.444711	22908	0.92781	No
Testis	317	DNAL4	ENSG00000100246.12	22	38778508	38794198	0.00190921	0.00156571	0.22367	22908	0.867667	No
Testis	317	NPTXR	ENSG00000221890.3	22	38818452	38843982	-0.000654176	0.00290853	0.8222	22908	0.989571	No
Testis	317	CBX6	ENSG00000183741.11	22	38861450	38872314	0.000468367	0.00299421	0.875806	22908	0.992728	No
Testis	317	APOBEC3A	ENSG00000128383.12	22	38952741	38963183	0.0135638	0.0121129	0.263717	22908	0.877592	No
Testis	317	APOBEC3B	ENSG00000179750.15	22	38982347	38992804	-0.00203049	0.0119371	0.865048	22908	0.992728	No
Testis	317	APOBEC3C	ENSG00000244509.3	22	39014083	39020352	0.00177361	0.00266662	0.506495	22908	0.942388	No
Testis	317	APOBEC3D	ENSG00000243811.8	22	39021113	39033276	0.00301442	0.0033739	0.372343	22908	0.907389	No
Testis	317	APOBEC3F	ENSG00000128394.16	22	39040604	39053910	0.00399386	0.00304135	0.190141	22908	0.84895	No
Testis	317	APOBEC3G	ENSG00000239713.8	22	39077005	39087743	0.00545205	0.00263216	0.0391981	22908	0.718973	No
Testis	317	APOBEC3H	ENSG00000100298.15	22	39097224	39104067	-0.00470762	0.00538399	0.382625	22908	0.910384	No
Testis	317	CBX7	ENSG00000100307.12	22	39120167	39152650	-0.00358022	0.0021993	0.104617	22908	0.799299	No
Testis	317	PDGFB	ENSG00000100311.16	22	39223359	39244751	0.00454174	0.00418061	0.278197	22908	0.885893	No
Testis	317	RPL3	ENSG00000100316.15	22	39312882	39320389	0.000206713	0.00200849	0.918097	22908	0.99481	No
Testis	317	SYNGR1	ENSG00000100321.14	22	39349925	39385588	0.00479188	0.0032885	0.146135	22908	0.823036	No
Testis	317	TAB1	ENSG00000100324.13	22	39399741	39437060	-0.000149562	0.00174867	0.931899	22908	0.995913	No
Testis	317	MGAT3	ENSG00000128268.11	22	39457344	39492194	-0.0059647	0.00669365	0.373603	22908	0.907389	No
Testis	317	MIEF1	ENSG00000100335.13	22	39499432	39518132	0.000560926	0.00189854	0.767857	22908	0.983619	No
Testis	317	ATF4	ENSG00000128272.14	22	39519695	39522685	-0.000908167	0.00165228	0.58298	22908	0.957982	No
Testis	317	RPS19BP1	ENSG00000187051.8	22	39529093	39532855	0.0027667	0.00179171	0.123619	22908	0.807639	No
Testis	317	CACNA1I	ENSG00000100346.17	22	39570753	39689737	0.00591742	0.00499487	0.23709	22908	0.869052	No
Testis	317	ENTHD1	ENSG00000176177.9	22	39743044	39893864	0.00316306	0.00265091	0.233751	22908	0.869052	No
Testis	317	GRAP2	ENSG00000100351.16	22	39901082	39973721	-0.00475248	0.00304349	0.119472	22908	0.805859	No
Testis	317	RP3-370M22.8	ENSG00000225528.3	22	39960397	39964718	-0.0198529	0.0145404	0.17318	22908	0.841583	No
Testis	317	FAM83F	ENSG00000133477.16	22	39994949	40043067	-0.00301267	0.00260291	0.248036	22908	0.87218	No
Testis	317	TNRC6B	ENSG00000100354.20	22	40044817	40335808	-0.00215044	0.00141726	0.130257	22908	0.815656	No
Testis	317	ADSL	ENSG00000239900.12	22	40346500	40390463	0.00131015	0.0012817	0.307525	22908	0.890498	No
Testis	317	SGSM3	ENSG00000100359.20	22	40370591	40410280	0.00238908	0.00126611	0.0601486	22908	0.749078	No
Testis	317	MKL1	ENSG00000196588.14	22	40410290	40636702	-0.00072459	0.00183143	0.692655	22908	0.975267	No
Testis	317	MCHR1	ENSG00000128285.4	22	40678750	40682814	0.00733954	0.00891365	0.410943	22908	0.920556	No
Testis	317	SLC25A17	ENSG00000100372.14	22	40769630	40819399	0.00461427	0.00161215	0.00450841	22908	0.597849	No
Testis	317	ST13	ENSG00000100380.13	22	40824535	40857022	0.000423697	0.00138513	0.759904	22908	0.982393	No
Testis	317	XPNPEP3	ENSG00000196236.12	22	40857097	40932815	-0.00112222	0.0017194	0.51447	22908	0.945358	No
Testis	317	DNAJB7	ENSG00000172404.4	22	40859549	40861617	0.00423538	0.00399711	0.290189	22908	0.888324	No
Testis	317	RBX1	ENSG00000100387.8	22	40951359	40973309	-7.79166e-05	0.00168273	0.9631	22908	0.99712	No
Testis	317	EP300	ENSG00000100393.12	22	41091786	41180079	0.00159483	0.0014367	0.267876	22908	0.880778	No
Testis	317	L3MBTL2	ENSG00000100395.14	22	41205205	41231271	0.00166698	0.00142408	0.242716	22908	0.869858	No
Testis	317	CHADL	ENSG00000100399.15	22	41229510	41240934	-0.00222608	0.00479736	0.642975	22908	0.967876	No
Testis	317	RANGAP1	ENSG00000100401.19	22	41245611	41286251	-0.00179311	0.00208847	0.391272	22908	0.914771	No
Testis	317	ZC3H7B	ENSG00000100403.11	22	41301522	41360147	-0.0010377	0.0020335	0.610222	22908	0.963232	No
Testis	317	TEF	ENSG00000167074.14	22	41367333	41399326	0.00380561	0.00253575	0.134482	22908	0.818919	No
Testis	317	CTA-223H9.9	ENSG00000273424.1	22	41430934	41431375	-0.000559694	0.00559366	0.920366	22908	0.995079	No
Testis	317	TOB2	ENSG00000183864.4	22	41433492	41447023	0.00272891	0.00189851	0.151667	22908	0.826974	No
Testis	317	PHF5A	ENSG00000100410.7	22	41459717	41468725	0.00180943	0.00159491	0.257504	22908	0.876429	No
Testis	317	ACO2	ENSG00000100412.15	22	41469125	41525348	-0.00163648	0.00183041	0.372024	22908	0.907389	No
Testis	317	POLR3H	ENSG00000100413.16	22	41525804	41544606	0.00680384	0.00344227	0.0490231	22908	0.737196	No
Testis	317	CSDC2	ENSG00000172346.14	22	41560763	41577741	-0.0023985	0.00263558	0.363541	22908	0.9043	No
Testis	317	PMM1	ENSG00000100417.11	22	41576894	41589890	1.52663e-05	0.00198436	0.993867	22908	0.999158	No
Testis	317	DESI1	ENSG00000100418.7	22	41598028	41621096	0.0003409	0.00159096	0.830482	22908	0.989768	No
Testis	317	XRCC6	ENSG00000196419.12	22	41621119	41664048	0.00447416	0.0016211	0.00614289	22908	0.608414	No
Testis	317	SNU13	ENSG00000100138.13	22	41673930	41690504	0.000751511	0.0013122	0.567278	22908	0.95557	No
Testis	317	C22orf46	ENSG00000184208.10	22	41688939	41698136	0.000741295	0.00317445	0.815521	22908	0.988871	No
Testis	317	MEI1	ENSG00000167077.12	22	41699499	41799456	0.00490197	0.00233503	0.0366384	22908	0.714397	No
Testis	317	CCDC134	ENSG00000100147.13	22	41800679	41826299	-0.00193851	0.00373383	0.604028	22908	0.960774	No
Testis	317	SREBF2	ENSG00000198911.11	22	41866831	41907308	0.00386197	0.00280425	0.169499	22908	0.838943	No
Testis	317	SHISA8	ENSG00000234965.2	22	41909554	41914667	-0.00244317	0.00876909	0.780738	22908	0.986073	No
Testis	317	TNFRSF13C	ENSG00000159958.6	22	41922023	41926818	0.012134	0.00456722	0.00831933	22908	0.648369	No
Testis	317	CENPM	ENSG00000100162.14	22	41938721	41947164	0.00388682	0.00309912	0.210773	22908	0.862468	No
Testis	317	SEPT3	ENSG00000100167.19	22	41976272	41998221	-0.000554891	0.00373946	0.882138	22908	0.992728	No
Testis	317	WBP2NL	ENSG00000183066.14	22	41998725	42058353	-0.00368276	0.00350434	0.294158	22908	0.889432	No
Testis	317	NAGA	ENSG00000198951.11	22	42058457	42070842	0.000307108	0.00231112	0.894377	22908	0.992728	No
Testis	317	FAM109B	ENSG00000177096.8	22	42074251	42079441	0.00494539	0.00295052	0.0947766	22908	0.798592	No
Testis	317	SMDT1	ENSG00000183172.8	22	42079691	42084284	-0.000157447	0.00181876	0.931073	22908	0.995913	No
Testis	317	NDUFA6	ENSG00000184983.9	22	42085525	42090930	-0.0014355	0.00182438	0.432005	22908	0.925238	No
Testis	317	CYP2D6	ENSG00000100197.20	22	42126499	42130906	0.00359506	0.00485529	0.459621	22908	0.931754	No
Testis	317	RP4-669P10.16	ENSG00000232710.1	22	42137987	42139927	-0.00654668	0.00933916	0.483861	22908	0.938405	No
Testis	317	RP4-669P10.20	ENSG00000281538.1	22	42138106	42139611	-0.00277134	0.00705287	0.694649	22908	0.975883	No
Testis	317	TCF20	ENSG00000100207.18	22	42160013	42343616	0.00181648	0.00207636	0.382372	22908	0.910378	No
Testis	317	OGFRP1	ENSG00000182057.4	22	42269753	42275196	0.0032751	0.00578107	0.57147	22908	0.956288	No
Testis	317	Z83851.4	ENSG00000233903.2	22	42276355	42277052	-0.00382685	0.00653767	0.558757	22908	0.954513	No
Testis	317	CTA-989H11.1	ENSG00000273366.1	22	42278188	42278846	0.00244062	0.00653976	0.70927	22908	0.978097	No
Testis	317	LINC01315	ENSG00000229891.1	22	42364400	42369236	0.000163973	0.00629123	0.979224	22908	0.998804	No
Testis	317	NFAM1	ENSG00000235568.6	22	42380410	42432395	-0.00338401	0.00538793	0.530442	22908	0.948964	No
Testis	317	CTA-126B4.7	ENSG00000230107.1	22	42438023	42446195	0.0137796	0.0131497	0.295539	22908	0.889432	No
Testis	317	RRP7A	ENSG00000189306.10	22	42509968	42519802	-0.000980431	0.00480639	0.838506	22908	0.990675	No
Testis	317	SERHL2	ENSG00000183569.17	22	42553617	42572529	-0.00387784	0.00536553	0.470418	22908	0.93405	No
Testis	317	POLDIP3	ENSG00000100227.17	22	42583721	42614962	-0.000524156	0.00123485	0.671533	22908	0.972047	No
Testis	317	RNU12	ENSG00000270022.3	22	42615394	42615907	0.00690488	0.00872129	0.429156	22908	0.924199	No
Testis	317	CYB5R3	ENSG00000100243.20	22	42617840	42649568	-0.000957528	0.0021497	0.656341	22908	0.970538	No
Testis	317	A4GALT	ENSG00000128274.15	22	42692121	42721298	-0.00274107	0.00505381	0.587969	22908	0.958742	No
Testis	317	ARFGAP3	ENSG00000242247.10	22	42796502	42858106	0.00293062	0.00161676	0.0709028	22908	0.782122	No
Testis	317	PACSIN2	ENSG00000100266.18	22	42858387	43015145	-0.000503591	0.00167772	0.764263	22908	0.983222	No
Testis	317	TTLL1	ENSG00000100271.16	22	43046410	43089428	-0.000891708	0.00224211	0.691132	22908	0.975218	No
Testis	317	BIK	ENSG00000100290.2	22	43110748	43129712	-3.21031e-05	0.00528174	0.995154	22908	0.999519	No
Testis	317	MCAT	ENSG00000100294.12	22	43132206	43143394	-8.70609e-05	0.00226056	0.969305	22908	0.997737	No
Testis	317	TSPO	ENSG00000100300.17	22	43151514	43163242	-0.00299093	0.00358374	0.404627	22908	0.918448	No
Testis	317	TTLL12	ENSG00000100304.12	22	43166622	43187133	0.00106815	0.00276447	0.699491	22908	0.977077	No
Testis	317	SCUBE1	ENSG00000159307.18	22	43197283	43343388	0.00151471	0.00350296	0.665761	22908	0.971802	No
Testis	317	LINC01639	ENSG00000236117.1	22	43400331	43409681	0.00176381	0.00526008	0.737622	22908	0.981433	No
Testis	317	MPPED1	ENSG00000186732.13	22	43411196	43507848	-0.00447544	0.00416768	0.28377	22908	0.88684	No
Testis	317	EFCAB6	ENSG00000186976.14	22	43528744	43812305	-0.000251425	0.00186169	0.892662	22908	0.992728	No
Testis	317	SULT4A1	ENSG00000130540.13	22	43824509	43862503	0.000404821	0.00187536	0.829243	22908	0.989768	No
Testis	317	PNPLA5	ENSG00000100341.11	22	43879678	43892013	0.0130703	0.01486	0.379812	22908	0.909642	No
Testis	317	PNPLA3	ENSG00000100344.10	22	43923739	43947568	0.0168399	0.00866442	0.0528978	22908	0.74183	No
Testis	317	SAMM50	ENSG00000100347.14	22	43955421	44010531	0.00149923	0.00157399	0.34162	22908	0.900017	No
Testis	317	PARVB	ENSG00000188677.14	22	43999211	44172949	-9.68209e-06	0.00290415	0.997342	22908	0.999979	No
Testis	317	PARVG	ENSG00000138964.16	22	44172956	44208469	0.00528181	0.00472705	0.264751	22908	0.878846	No
Testis	317	KIAA1644	ENSG00000138944.7	22	44243667	44312851	0.00294432	0.00443423	0.507211	22908	0.942388	No
Testis	317	RP1-32I10.10	ENSG00000220702.1	22	44365551	44366284	-0.00175782	0.0171621	0.918489	22908	0.99481	No
Testis	317	LDOC1L	ENSG00000188636.3	22	44492572	44498298	0.00418495	0.00205783	0.0428799	22908	0.726182	No
Testis	317	LINC00207	ENSG00000187012.10	22	44569339	44572341	-0.003176	0.0098757	0.747985	22908	0.981551	No
Testis	317	LINC00229	ENSG00000234300.1	22	44606939	44625419	0.00556198	0.0062124	0.371355	22908	0.907389	No
Testis	317	PRR5	ENSG00000186654.20	22	44668547	44737681	-0.000822946	0.0023078	0.721651	22908	0.979358	No
Testis	317	ARHGAP8	ENSG00000241484.9	22	44752558	44862788	-0.00999736	0.00595471	0.0942303	22908	0.79769	No
Testis	317	PHF21B	ENSG00000056487.15	22	44881162	45009999	-0.000642925	0.00237143	0.786494	22908	0.986893	No
Testis	317	NUP50-AS1	ENSG00000226328.6	22	45133020	45163781	0.00567879	0.00275606	0.0402301	22908	0.721363	No
Testis	317	CTA-217C2.2	ENSG00000273243.1	22	45155539	45156011	-0.0134109	0.00555655	0.0164078	22908	0.66762	No
Testis	317	NUP50	ENSG00000093000.18	22	45163841	45188015	1.77104e-05	0.0013959	0.989886	22908	0.999063	No
Testis	317	KIAA0930	ENSG00000100364.18	22	45190338	45240769	0.000321649	0.00234371	0.890935	22908	0.992728	No
Testis	317	CTA-268H5.14	ENSG00000273287.2	22	45262273	45263585	0.0101343	0.0141881	0.475618	22908	0.934623	No
Testis	317	UPK3A	ENSG00000100373.9	22	45284982	45295874	-0.0145646	0.0160175	0.363938	22908	0.904339	No
Testis	317	FAM118A	ENSG00000100376.11	22	45308968	45341955	0.00116895	0.00473825	0.805307	22908	0.988871	No
Testis	317	SMC1B	ENSG00000077935.16	22	45344063	45413619	0.00388216	0.0025534	0.129485	22908	0.815126	No
Testis	317	RIBC2	ENSG00000128408.8	22	45413691	45432496	-0.000232509	0.00280865	0.93408	22908	0.995974	No
Testis	317	FBLN1	ENSG00000077942.18	22	45502238	45601135	0.00208357	0.0034004	0.54052	22908	0.951296	No
Testis	317	ATXN10	ENSG00000130638.16	22	45689466	45845307	0.0022003	0.00141163	0.120139	22908	0.805859	No
Testis	317	WNT7B	ENSG00000188064.9	22	45920362	45977129	0.00165933	0.00544973	0.760977	22908	0.982776	No
Testis	317	CITF22-92A6.1	ENSG00000273145.1	22	46013606	46015498	-0.00655268	0.00390303	0.0942362	22908	0.79769	No
Testis	317	PRR34	ENSG00000182257.6	22	46049478	46054144	-0.00975425	0.00647689	0.133135	22908	0.818381	No
Testis	317	RP6-109B7.2	ENSG00000231010.1	22	46055740	46058160	0.00560747	0.0091857	0.54203	22908	0.951599	No
Testis	317	RP6-109B7.4	ENSG00000235159.1	22	46067356	46069891	0.00130659	0.00802842	0.87083	22908	0.992728	No
Testis	317	MIRLET7BHG	ENSG00000197182.14	22	46080312	46113928	0.00501982	0.0053526	0.3491	22908	0.901691	No
Testis	317	PPARA	ENSG00000186951.16	22	46150521	46243756	0.00446097	0.00261834	0.0894832	22908	0.793312	No
Testis	317	CDPF1	ENSG00000205643.10	22	46244011	46250679	-0.00620493	0.00265504	0.020106	22908	0.684554	No
Testis	317	PKDREJ	ENSG00000130943.6	22	46255663	46263355	0.000868903	0.00297405	0.770369	22908	0.98388	No
Testis	317	TTC38	ENSG00000075234.16	22	46267961	46294008	0.000562643	0.00259995	0.828822	22908	0.989768	No
Testis	317	GTSE1-AS1	ENSG00000277232.2	22	46295143	46296660	0.00213185	0.00360647	0.554893	22908	0.954316	No
Testis	317	GTSE1	ENSG00000075218.18	22	46296741	46330810	0.00559675	0.00227571	0.0144929	22908	0.658522	No
Testis	317	TRMU	ENSG00000100416.12	22	46330875	46357340	-0.00198558	0.00166699	0.234565	22908	0.869052	No
Testis	317	CELSR1	ENSG00000075275.16	22	46360834	46537170	-0.00216263	0.00304694	0.478407	22908	0.935993	No
Testis	317	GRAMD4	ENSG00000075240.16	22	46576012	46679790	0.000520366	0.00205393	0.800173	22908	0.988745	No
Testis	317	CERK	ENSG00000100422.13	22	46684411	46738261	-0.00490524	0.00319524	0.125813	22908	0.811371	No
Testis	317	TBC1D22A	ENSG00000054611.13	22	46762617	47175699	-0.00154535	0.00180356	0.392232	22908	0.915485	No
Testis	317	CITF22-49D8.1	ENSG00000224715.1	22	47345569	47373541	-0.00492382	0.010077	0.625473	22908	0.96489	No
Testis	317	LINC01644	ENSG00000218357.3	22	47461299	47487111	-0.00418442	0.0101425	0.680228	22908	0.97412	No
Testis	317	LINC00898	ENSG00000205634.6	22	47621043	47631569	-0.00359156	0.00414705	0.387165	22908	0.913168	No
Testis	317	RP11-191L9.4	ENSG00000224271.5	22	47631674	47855600	0.00333326	0.00431116	0.440041	22908	0.927098	No
Testis	317	CTA-280A3.2	ENSG00000279712.1	22	47916728	47926264	0.00424362	0.00708779	0.549817	22908	0.952961	No
Testis	317	LL22NC03-27C5.1	ENSG00000278890.1	22	48052646	48058275	-0.0261534	0.0163	0.109673	22908	0.799683	No
Testis	317	RP11-536P6.3	ENSG00000233179.1	22	48448890	48451217	0.00535234	0.0100779	0.59575	22908	0.959811	No
Testis	317	FAM19A5	ENSG00000219438.8	22	48489460	48850912	-0.00175969	0.00335668	0.600508	22908	0.960467	No
Testis	317	LINC01310	ENSG00000205632.3	22	48866770	48898386	0.00205414	0.0162543	0.899521	22908	0.992891	No
Testis	317	C22orf34	ENSG00000188511.12	22	49414524	49657542	0.005212	0.00325083	0.109943	22908	0.799683	No
Testis	317	CTA-722E9.1	ENSG00000280224.1	22	49500568	49501585	-0.00205868	0.0218411	0.924969	22908	0.995729	No
Testis	317	RP4-566L20.1	ENSG00000279597.1	22	49534062	49534926	0.00427849	0.0109131	0.695304	22908	0.97602	No
Testis	317	RP1-29C18.10	ENSG00000212939.2	22	49548681	49556473	-0.00154136	0.00980139	0.875148	22908	0.992728	No
Testis	317	RP1-29C18.9	ENSG00000213279.2	22	49572264	49575426	-0.000207625	0.0100242	0.983489	22908	0.998806	No
Testis	317	RP5-983L19.2	ENSG00000226954.1	22	49718053	49724506	0.0115751	0.00514537	0.0252108	22908	0.697085	No
Testis	317	BRD1	ENSG00000100425.18	22	49773283	49827512	-0.000171883	0.00151018	0.909461	22908	0.994152	No
Testis	317	RP3-522J7.6	ENSG00000260613.1	22	49832616	49837786	-0.00152902	0.00391175	0.69617	22908	0.976288	No
Testis	317	RP11-494O16.4	ENSG00000279494.1	22	49851425	49853364	-0.00386054	0.00418343	0.356857	22908	0.903338	No
Testis	317	ZBED4	ENSG00000100426.6	22	49853842	49890078	0.00198735	0.00189002	0.293891	22908	0.889432	No
Testis	317	ALG12	ENSG00000182858.13	22	49900229	49918458	2.34244e-05	0.00207833	0.991015	22908	0.999063	No
Testis	317	CITF22-1A6.3	ENSG00000273192.1	22	49904067	49904576	0.00207531	0.00900668	0.817926	22908	0.988871	No
Testis	317	CRELD2	ENSG00000184164.14	22	49918167	49927540	-0.00120214	0.00204245	0.556593	22908	0.954423	No
Testis	317	CITF22-49E9.3	ENSG00000278869.1	22	49933198	49934074	-0.00516546	0.00923722	0.576449	22908	0.956922	No
Testis	317	PIM3	ENSG00000198355.4	22	49960513	49964080	-0.00230483	0.00225923	0.308477	22908	0.890498	No
Testis	317	IL17REL	ENSG00000188263.10	22	49994513	50012659	0.00135467	0.00692283	0.844994	22908	0.992029	No
Testis	317	TTLL8	ENSG00000138892.11	22	50015123	50056935	-0.000566958	0.00351353	0.871917	22908	0.992728	No
Testis	317	MLC1	ENSG00000100427.15	22	50059391	50085902	0.0260166	0.0257772	0.313665	22908	0.891318	No
Testis	317	MOV10L1	ENSG00000073146.15	22	50089879	50161690	0.00155569	0.00178444	0.384023	22908	0.911469	No
Testis	317	PANX2	ENSG00000073150.13	22	50170731	50180294	-0.0064558	0.00391957	0.100609	22908	0.798592	No
Testis	317	TRABD	ENSG00000170638.9	22	50185915	50199598	-0.000997999	0.00205369	0.62736	22908	0.96489	No
Testis	317	SELENOO	ENSG00000073169.13	22	50200979	50217616	-0.00028523	0.00181889	0.875498	22908	0.992728	No
Testis	317	TUBGCP6	ENSG00000128159.11	22	50217689	50244971	-0.000835242	0.00169582	0.622712	22908	0.96489	No
Testis	317	HDAC10	ENSG00000100429.17	22	50245183	50249859	-0.00936388	0.00546738	0.0878216	22908	0.793312	No
Testis	317	MAPK12	ENSG00000188130.13	22	50249199	50261825	-0.000388096	0.00300129	0.897201	22908	0.992728	No
Testis	317	MAPK11	ENSG00000185386.14	22	50263713	50270767	-0.0027093	0.00285459	0.343344	22908	0.900374	No
Testis	317	PLXNB2	ENSG00000196576.14	22	50274979	50307627	0.00198239	0.00176726	0.262888	22908	0.877074	No
Testis	317	DENND6B	ENSG00000205593.11	22	50309030	50327060	-0.000163876	0.00209457	0.937691	22908	0.995974	No
Testis	317	PPP6R2	ENSG00000100239.15	22	50343304	50444999	0.00238771	0.00129734	0.0667047	22908	0.768563	No
Testis	317	SBF1	ENSG00000100241.20	22	50445091	50475024	0.00216898	0.00163809	0.186498	22908	0.847643	No
Testis	317	ADM2	ENSG00000128165.8	22	50481556	50486440	0.00276128	0.00316008	0.382938	22908	0.910843	No
Testis	317	MIOX	ENSG00000100253.12	22	50486784	50490648	0.00100862	0.00744238	0.892291	22908	0.992728	No
Testis	317	LMF2	ENSG00000100258.17	22	50502949	50507691	0.000917731	0.00227506	0.686955	22908	0.974957	No
Testis	317	NCAPH2	ENSG00000025770.18	22	50508216	50523472	0.000174314	0.00168548	0.917699	22908	0.99481	No
Testis	317	SCO2	ENSG00000130489.14	22	50525442	50525606	0.000257916	0.00451458	0.954481	22908	0.996717	No
Testis	317	TYMP	ENSG00000025708.13	22	50525752	50530056	0.004585	0.010062	0.648958	22908	0.969056	No
Testis	317	ODF3B	ENSG00000177989.13	22	50530409	50532580	0.00878499	0.00829887	0.290659	22908	0.888324	No
Testis	317	CTA-384D8.35	ENSG00000272666.1	22	50542305	50542649	-0.0163882	0.0124701	0.1898	22908	0.84895	No
Testis	317	KLHDC7B	ENSG00000130487.5	22	50548033	50551023	-0.0029573	0.00708649	0.676752	22908	0.973582	No
Testis	317	SYCE3	ENSG00000217442.3	22	50551112	50562905	-0.00207746	0.00256369	0.418398	22908	0.922082	No
Testis	317	CPT1B	ENSG00000205560.12	22	50568861	50578455	0.000279382	0.00200503	0.889276	22908	0.992728	No
Testis	317	CHKB	ENSG00000100288.19	22	50578949	50601455	-0.000726828	0.00212913	0.733065	22908	0.981433	No
Testis	317	CTA-384D8.33	ENSG00000272940.1	22	50597152	50597599	0.0122943	0.008965	0.171304	22908	0.839105	No
Testis	317	MAPK8IP2	ENSG00000008735.13	22	50600685	50611551	0.000908307	0.00242695	0.708481	22908	0.978097	No
Testis	317	ARSA	ENSG00000100299.17	22	50622754	50628173	-0.00539828	0.00438146	0.218902	22908	0.866681	No
Testis	317	SHANK3	ENSG00000251322.7	22	50674415	50733298	0.00375784	0.00280712	0.181706	22908	0.844274	No
Testis	317	ACR	ENSG00000100312.10	22	50738196	50745334	0.000532565	0.00246986	0.829429	22908	0.989768	No
Testis	317	RABL2B	ENSG00000079974.17	22	50767501	50783663	0.000575174	0.00180117	0.749699	22908	0.982325	No
Thyroid	568	AP006222.2	ENSG00000228463.9	1	257864	297502	-0.00781813	0.0106069	0.46139	18445	0.881296	No
Thyroid	568	RP4-669L17.10	ENSG00000237094.11	1	366053	501617	-0.0109219	0.00792704	0.168829	18445	0.736183	No
Thyroid	568	RP5-857K21.4	ENSG00000230021.8	1	585989	827796	0.0168773	0.0123618	0.172726	18445	0.737939	No
Thyroid	568	RP11-206L10.9	ENSG00000237491.8	1	778770	810060	-0.00326441	0.00351597	0.353583	18445	0.842133	No
Thyroid	568	FAM87B	ENSG00000177757.2	1	817371	819837	-0.00799765	0.0061119	0.191242	18445	0.751322	No
Thyroid	568	LINC00115	ENSG00000225880.5	1	826206	827522	-0.00315025	0.00362963	0.385817	18445	0.852204	No
Thyroid	568	RP11-54O7.16	ENSG00000272438.1	1	904834	915976	0.00785383	0.0118143	0.506475	18445	0.900837	No
Thyroid	568	RP11-54O7.1	ENSG00000230699.2	1	911435	914802	0.0096946	0.00857646	0.258815	18445	0.794361	No
Thyroid	568	RP11-54O7.3	ENSG00000223764.2	1	916870	919692	0.00200156	0.00643689	0.755957	18445	0.958018	No
Thyroid	568	SAMD11	ENSG00000187634.11	1	923928	944203	-0.00205619	0.00637618	0.747212	18445	0.95704	No
Thyroid	568	NOC2L	ENSG00000188976.10	1	944582	959309	-0.00168124	0.00128355	0.190801	18445	0.751311	No
Thyroid	568	KLHL17	ENSG00000187961.13	1	960587	965715	-0.00699939	0.00206147	0.000735281	18445	0.255502	No
Thyroid	568	PLEKHN1	ENSG00000187583.10	1	966497	975108	-0.00499477	0.00456807	0.274697	18445	0.799196	No
Thyroid	568	PERM1	ENSG00000187642.9	1	975204	982093	0.00331159	0.0058656	0.572593	18445	0.916191	No
Thyroid	568	RP11-54O7.17	ENSG00000272512.1	1	995966	998051	-0.00281948	0.00890997	0.751789	18445	0.95755	No
Thyroid	568	HES4	ENSG00000188290.10	1	998962	1000172	0.00123398	0.00401384	0.758633	18445	0.958679	No
Thyroid	568	ISG15	ENSG00000187608.8	1	1001138	1014541	-0.00713984	0.00619133	0.249333	18445	0.787356	No
Thyroid	568	AGRN	ENSG00000188157.14	1	1020123	1056118	-0.00136371	0.00204485	0.505119	18445	0.900655	No
Thyroid	568	RP11-54O7.18	ENSG00000273443.1	1	1062208	1063288	-0.0172839	0.0131346	0.188757	18445	0.750632	No
Thyroid	568	RNF223	ENSG00000237330.2	1	1070966	1074307	-0.00200663	0.0111921	0.857776	18445	0.976553	No
Thyroid	568	C1orf159	ENSG00000131591.17	1	1081818	1116361	-0.00231256	0.00188092	0.219421	18445	0.768783	No
Thyroid	568	RP11-465B22.8	ENSG00000272141.1	1	1169357	1170343	-0.0122234	0.0065691	0.0633173	18445	0.606098	No
Thyroid	568	TTLL10	ENSG00000162571.13	1	1179189	1197935	3.36128e-07	0.00724149	0.999963	18445	0.999975	No
Thyroid	568	TNFRSF18	ENSG00000186891.13	1	1203508	1206691	0.0159229	0.0073689	0.0311429	18445	0.547638	No
Thyroid	568	TNFRSF4	ENSG00000186827.10	1	1211326	1214132	0.00378908	0.00597199	0.526036	18445	0.90577	No
Thyroid	568	SDF4	ENSG00000078808.16	1	1216908	1232031	-0.00055861	0.00119721	0.640976	18445	0.933367	No
Thyroid	568	B3GALT6	ENSG00000176022.4	1	1232265	1235041	0.000938338	0.00190974	0.623381	18445	0.929689	No
Thyroid	568	C1QTNF12	ENSG00000184163.3	1	1242453	1246722	-0.00236747	0.00426899	0.579414	18445	0.917992	No
Thyroid	568	RP5-902P8.12	ENSG00000260179.1	1	1249777	1251334	0.014897	0.00656618	0.0236732	18445	0.516691	No
Thyroid	568	UBE2J2	ENSG00000160087.20	1	1253909	1273885	-0.000687879	0.00118954	0.563319	18445	0.915238	No
Thyroid	568	LINC01786	ENSG00000230415.1	1	1275223	1280420	-0.00352056	0.00389755	0.366777	18445	0.846846	No
Thyroid	568	SCNN1D	ENSG00000162572.20	1	1280436	1292029	-0.00243208	0.00271893	0.371449	18445	0.848259	No
Thyroid	568	ACAP3	ENSG00000131584.18	1	1292376	1308018	0.00156709	0.00157222	0.319333	18445	0.821837	No
Thyroid	568	PUSL1	ENSG00000169972.11	1	1308567	1311584	0.00256121	0.00196882	0.193847	18445	0.753969	No
Thyroid	568	INTS11	ENSG00000127054.20	1	1311678	1324691	-0.00199569	0.00100899	0.0484412	18445	0.585856	No
Thyroid	568	CPTP	ENSG00000224051.6	1	1324756	1328897	-0.000509487	0.0019703	0.796054	18445	0.965903	No
Thyroid	568	TAS1R3	ENSG00000169962.4	1	1331314	1335275	0.00187365	0.00433837	0.665999	18445	0.940449	No
Thyroid	568	DVL1	ENSG00000107404.19	1	1335307	1349350	-0.00159672	0.0010929	0.144592	18445	0.711198	No
Thyroid	568	MXRA8	ENSG00000162576.16	1	1352689	1361777	0.000248951	0.00220285	0.910062	18445	0.984767	No
Thyroid	568	AURKAIP1	ENSG00000175756.13	1	1373730	1375495	-0.00209348	0.00120314	0.0824199	18445	0.636119	No
Thyroid	568	CCNL2	ENSG00000221978.11	1	1386482	1399328	-0.000755992	0.00135392	0.576818	18445	0.917898	No
Thyroid	568	MRPL20	ENSG00000242485.5	1	1402047	1407313	-0.00135786	0.00123235	0.271013	18445	0.797846	No
Thyroid	568	RP4-758J18.13	ENSG00000272455.1	1	1409096	1410618	-0.0050057	0.00390964	0.200966	18445	0.757967	No
Thyroid	568	ANKRD65	ENSG00000235098.8	1	1418420	1421769	-0.00734031	0.00470877	0.119609	18445	0.688723	No
Thyroid	568	LINC01770	ENSG00000225285.1	1	1430539	1434573	0.00170703	0.00569462	0.764473	18445	0.959624	No
Thyroid	568	VWA1	ENSG00000179403.11	1	1434861	1442882	-0.00456136	0.00392338	0.245495	18445	0.785321	No
Thyroid	568	ATAD3C	ENSG00000215915.9	1	1449689	1470158	0.00228311	0.00408982	0.576907	18445	0.917898	No
Thyroid	568	ATAD3B	ENSG00000160072.19	1	1471769	1496202	-0.000751606	0.0022653	0.740174	18445	0.955409	No
Thyroid	568	ATAD3A	ENSG00000197785.13	1	1512151	1534687	-0.000326928	0.00148844	0.826231	18445	0.970875	No
Thyroid	568	TMEM240	ENSG00000205090.8	1	1535174	1540453	0.000701775	0.00307702	0.819677	18445	0.968649	No
Thyroid	568	SSU72	ENSG00000160075.11	1	1541673	1574869	0.00109932	0.00104423	0.292917	18445	0.80681	No
Thyroid	568	RP5-832C2.5	ENSG00000215014.4	1	1574975	1577075	0.0051477	0.00361663	0.155209	18445	0.723025	No
Thyroid	568	FNDC10	ENSG00000228594.3	1	1598012	1600096	0.00304063	0.00500992	0.544156	18445	0.910518	No
Thyroid	568	MIB2	ENSG00000197530.12	1	1615879	1630610	-0.00145833	0.00152417	0.33909	18445	0.832247	No
Thyroid	568	MMP23B	ENSG00000189409.13	1	1632095	1635226	-0.0149968	0.00808656	0.0642009	18445	0.607797	No
Thyroid	568	CDK11B	ENSG00000248333.8	1	1635264	1659012	-0.00331817	0.00151045	0.0284533	18445	0.5389	No
Thyroid	568	SLC35E2B	ENSG00000189339.11	1	1659529	1692728	-0.000941166	0.00330403	0.775864	18445	0.962338	No
Thyroid	568	CDK11A	ENSG00000008128.22	1	1702730	1724324	-0.00190395	0.00489242	0.697307	18445	0.947874	No
Thyroid	568	SLC35E2	ENSG00000215790.6	1	1724838	1745992	-0.000715777	0.00444846	0.872228	18445	0.978796	No
Thyroid	568	NADK	ENSG00000008130.15	1	1751232	1780457	-0.000479038	0.00134324	0.721508	18445	0.951551	No
Thyroid	568	GNB1	ENSG00000078369.17	1	1785285	1891117	-0.00065536	0.000874197	0.453776	18445	0.878032	No
Thyroid	568	CALML6	ENSG00000169885.9	1	1914827	1917294	0.00128069	0.00530518	0.809333	18445	0.967046	No
Thyroid	568	TMEM52	ENSG00000178821.12	1	1917590	1919273	-0.0032618	0.00590304	0.580789	18445	0.918201	No
Thyroid	568	CFAP74	ENSG00000142609.17	1	1921951	2003837	-0.00774132	0.0108948	0.477665	18445	0.889019	No
Thyroid	568	GABRD	ENSG00000187730.8	1	2019298	2030758	-0.00241389	0.00712672	0.734958	18445	0.953605	No
Thyroid	568	PRKCZ	ENSG00000067606.16	1	2050470	2175313	-0.00412695	0.00389608	0.289951	18445	0.805279	No
Thyroid	568	FAAP20	ENSG00000162585.16	1	2184461	2212720	0.00392677	0.001667	0.0188455	18445	0.504481	No
Thyroid	568	RP11-181G12.4	ENSG00000234396.3	1	2212523	2220738	0.0215941	0.0109806	0.0497405	18445	0.585856	No
Thyroid	568	SKI	ENSG00000157933.9	1	2228695	2310119	-0.00148581	0.00153032	0.33202	18445	0.828815	No
Thyroid	568	MORN1	ENSG00000116151.13	1	2321253	2391707	-0.00176526	0.00231562	0.446192	18445	0.876927	No
Thyroid	568	RER1	ENSG00000157916.19	1	2391775	2403963	-0.000826037	0.000958334	0.389093	18445	0.852204	No
Thyroid	568	PEX10	ENSG00000157911.9	1	2405445	2413797	-0.0032894	0.00152453	0.0313907	18445	0.547638	No
Thyroid	568	PLCH2	ENSG00000149527.17	1	2425980	2505526	-0.0031564	0.00740387	0.670045	18445	0.940583	No
Thyroid	568	PANK4	ENSG00000157881.13	1	2508533	2526628	0.0004582	0.00126997	0.718391	18445	0.950413	No
Thyroid	568	HES5	ENSG00000197921.5	1	2528745	2530245	0.0164786	0.0147274	0.263672	18445	0.795619	No
Thyroid	568	RP3-395M20.12	ENSG00000272449.1	1	2546465	2547460	-0.00596867	0.00404721	0.140853	18445	0.708592	No
Thyroid	568	TNFRSF14	ENSG00000157873.17	1	2556697	2565382	0.000794977	0.00214992	0.711697	18445	0.948318	No
Thyroid	568	RP3-395M20.9	ENSG00000228037.1	1	2581560	2584533	-0.00350659	0.00733011	0.63257	18445	0.932484	No
Thyroid	568	FAM213B	ENSG00000157870.14	1	2586491	2591469	-0.000491582	0.00198977	0.804959	18445	0.966598	No
Thyroid	568	MMEL1	ENSG00000142606.15	1	2591557	2632990	0.00124018	0.00590517	0.833733	18445	0.97275	No
Thyroid	568	TTC34	ENSG00000215912.12	1	2635976	2801717	0.00303622	0.00329399	0.357068	18445	0.843318	No
Thyroid	568	PRDM16	ENSG00000142611.16	1	3069168	3438621	0.0043423	0.00258482	0.0935451	18445	0.650154	No
Thyroid	568	RP11-22L13.1	ENSG00000272235.1	1	3306636	3310096	-0.00673705	0.00819794	0.411551	18445	0.861542	No
Thyroid	568	ARHGEF16	ENSG00000130762.14	1	3454426	3481113	-0.000217135	0.0018991	0.909014	18445	0.984767	No
Thyroid	568	RP11-168F9.2	ENSG00000272088.1	1	3487246	3487627	0.00436042	0.00902656	0.629243	18445	0.931445	No
Thyroid	568	MEGF6	ENSG00000162591.15	1	3489920	3611495	0.00382764	0.00439146	0.383803	18445	0.852204	No
Thyroid	568	TPRG1L	ENSG00000158109.14	1	3625002	3630127	-0.00324664	0.00125161	0.00974215	18445	0.458194	No
Thyroid	568	WRAP73	ENSG00000116213.15	1	3630767	3652761	-0.000743975	0.00154673	0.63071	18445	0.931445	No
Thyroid	568	TP73	ENSG00000078900.14	1	3652520	3735600	0.00125088	0.00635749	0.844091	18445	0.976176	No
Thyroid	568	SMIM1	ENSG00000235169.7	1	3772788	3775982	-0.00275348	0.00324841	0.39701	18445	0.855429	No
Thyroid	568	LRRC47	ENSG00000130764.9	1	3778558	3796504	-0.00140538	0.0011828	0.235279	18445	0.779249	No
Thyroid	568	CEP104	ENSG00000116198.12	1	3812081	3857214	-0.00185932	0.00162668	0.253534	18445	0.790126	No
Thyroid	568	DFFB	ENSG00000169598.15	1	3857267	3885429	-0.000563426	0.00229603	0.806246	18445	0.966598	No
Thyroid	568	C1orf174	ENSG00000198912.10	1	3889125	3900285	-0.00540731	0.002311	0.0196529	18445	0.504481	No
Thyroid	568	LINC01134	ENSG00000236423.5	1	3900372	3917225	-0.0184338	0.0110579	0.0960842	18445	0.654006	No
Thyroid	568	AJAP1	ENSG00000196581.10	1	4654732	4792534	0.00391619	0.0063634	0.538532	18445	0.910005	No
Thyroid	568	NPHP4	ENSG00000131697.17	1	5862811	5992362	0.00231476	0.00168902	0.171103	18445	0.737562	No
Thyroid	568	KCNAB2	ENSG00000069424.14	1	5991466	6101193	0.000360746	0.00219177	0.869327	18445	0.978297	No
Thyroid	568	CHD5	ENSG00000116254.17	1	6101793	6180123	-0.00926999	0.0066171	0.161808	18445	0.729674	No
Thyroid	568	RPL22	ENSG00000116251.9	1	6181269	6209389	-0.000340845	0.0013196	0.796277	18445	0.965954	No
Thyroid	568	RNF207	ENSG00000158286.12	1	6206176	6221192	-0.00562659	0.00417194	0.178001	18445	0.741182	No
Thyroid	568	ICMT	ENSG00000116237.15	1	6221300	6235972	-0.000749852	0.00159105	0.63762	18445	0.932803	No
Thyroid	568	GPR153	ENSG00000158292.6	1	6247346	6260975	-0.000150522	0.00464135	0.974141	18445	0.995717	No
Thyroid	568	ACOT7	ENSG00000097021.19	1	6264269	6393554	-0.00356	0.0033489	0.288237	18445	0.805279	No
Thyroid	568	ESPN	ENSG00000187017.15	1	6424788	6460980	-0.00140761	0.0065406	0.829683	18445	0.97173	No
Thyroid	568	TNFRSF25	ENSG00000215788.9	1	6461151	6466091	0.005193	0.00273716	0.0583262	18445	0.596714	No
Thyroid	568	PLEKHG5	ENSG00000171680.21	1	6466196	6520061	0.00539415	0.00237468	0.0235032	18445	0.516691	No
Thyroid	568	NOL9	ENSG00000162408.10	1	6521347	6554535	0.00263562	0.00167881	0.11701	18445	0.686673	No
Thyroid	568	TAS1R1	ENSG00000173662.20	1	6555181	6579757	0.021903	0.0131054	0.0952365	18445	0.652626	No
Thyroid	568	ZBTB48	ENSG00000204859.12	1	6580001	6589280	-6.40802e-05	0.00136274	0.962512	18445	0.993518	No
Thyroid	568	KLHL21	ENSG00000162413.16	1	6590724	6614607	0.00169674	0.00317521	0.593303	18445	0.923048	No
Thyroid	568	PHF13	ENSG00000116273.5	1	6613685	6624033	-0.00331939	0.00216306	0.125467	18445	0.696623	No
Thyroid	568	THAP3	ENSG00000041988.15	1	6624866	6634167	0.000868892	0.00182929	0.634985	18445	0.932803	No
Thyroid	568	DNAJC11	ENSG00000007923.15	1	6635587	6701924	-0.00267074	0.00144754	0.0655771	18445	0.611154	No
Thyroid	568	LINC01672	ENSG00000228750.6	1	6724637	6730012	0.0175602	0.00924114	0.0579307	18445	0.596714	No
Thyroid	568	CAMTA1	ENSG00000171735.18	1	6785324	7769706	0.000360712	0.00140799	0.797901	18445	0.966384	No
Thyroid	568	RP11-338N10.1	ENSG00000270171.1	1	7693124	7694844	0.00721305	0.0143445	0.615278	18445	0.927403	No
Thyroid	568	RP11-338N10.2	ENSG00000270035.1	1	7698303	7698872	0.00605064	0.0118739	0.610556	18445	0.926456	No
Thyroid	568	RP11-338N10.3	ENSG00000269978.1	1	7700704	7700970	-0.00214325	0.0104436	0.837476	18445	0.973852	No
Thyroid	568	VAMP3	ENSG00000049245.12	1	7771269	7781432	0.000534808	0.00128967	0.678536	18445	0.942723	No
Thyroid	568	PER3	ENSG00000049246.14	1	7784320	7845177	-0.00585363	0.00798869	0.464032	18445	0.882021	No
Thyroid	568	TNFRSF9	ENSG00000049249.8	1	7915894	7943165	-0.00730168	0.0124378	0.557409	18445	0.913457	No
Thyroid	568	PARK7	ENSG00000116288.12	1	7954291	7985505	0.00358583	0.00117968	0.00248184	18445	0.352135	No
Thyroid	568	ERRFI1	ENSG00000116285.12	1	8004404	8026308	-0.00134707	0.00449812	0.764693	18445	0.959688	No
Thyroid	568	RP11-431K24.1	ENSG00000238290.1	1	8026738	8122702	0.00253367	0.00552122	0.646491	18445	0.935647	No
Thyroid	568	SLC45A1	ENSG00000162426.14	1	8317826	8344167	-0.00181223	0.00336465	0.590377	18445	0.921277	No
Thyroid	568	RERE	ENSG00000142599.17	1	8352397	8817643	-0.00127645	0.00168171	0.448169	18445	0.877048	No
Thyroid	568	ENO1	ENSG00000074800.13	1	8861002	8879249	-0.000810829	0.00159197	0.61073	18445	0.926456	No
Thyroid	568	SLC2A7	ENSG00000197241.3	1	9003300	9026345	0.0340014	0.0145321	0.0196565	18445	0.504481	No
Thyroid	568	SLC2A5	ENSG00000142583.17	1	9035107	9088478	-0.0117177	0.00793483	0.140321	18445	0.707999	No
Thyroid	568	GPR157	ENSG00000180758.11	1	9100305	9129170	-0.00409349	0.00295845	0.167027	18445	0.733651	No
Thyroid	568	MIR34AHG	ENSG00000228526.6	1	9148011	9196983	-0.00182497	0.00540858	0.735929	18445	0.954043	No
Thyroid	568	LINC01759	ENSG00000234546.3	1	9183751	9196284	-0.00166828	0.00683784	0.807339	18445	0.966659	No
Thyroid	568	RP3-510D11.4	ENSG00000281937.1	1	9197143	9198906	0.000332445	0.0135494	0.980434	18445	0.996877	No
Thyroid	568	H6PD	ENSG00000049239.12	1	9234775	9271337	0.00113878	0.00198495	0.566401	18445	0.915698	No
Thyroid	568	SPSB1	ENSG00000171621.13	1	9292880	9369532	-0.00276957	0.00257393	0.282398	18445	0.803198	No
Thyroid	568	SLC25A33	ENSG00000171612.6	1	9539482	9585179	0.00189533	0.0023863	0.427392	18445	0.870596	No
Thyroid	568	TMEM201	ENSG00000188807.12	1	9588922	9614873	0.00267435	0.00164147	0.10384	18445	0.668293	No
Thyroid	568	PIK3CD	ENSG00000171608.15	1	9651732	9729025	0.00439788	0.00294169	0.135488	18445	0.703574	No
Thyroid	568	CLSTN1	ENSG00000171603.16	1	9729115	9824526	-0.000133764	0.00117241	0.909206	18445	0.984767	No
Thyroid	568	CTNNBIP1	ENSG00000178585.14	1	9848276	9910336	0.00175598	0.00182847	0.337302	18445	0.831838	No
Thyroid	568	LZIC	ENSG00000162441.11	1	9922113	9943407	-0.00113242	0.00139279	0.416538	18445	0.864894	No
Thyroid	568	NMNAT1	ENSG00000173614.13	1	9943428	9985501	-0.000251552	0.0017696	0.887012	18445	0.981571	No
Thyroid	568	RBP7	ENSG00000162444.11	1	9997206	10016020	0.00355104	0.00344415	0.30298	18445	0.812526	No
Thyroid	568	UBE4B	ENSG00000130939.18	1	10032832	10181239	-0.000183948	0.00128637	0.886345	18445	0.981571	No
Thyroid	568	KIF1B	ENSG00000054523.17	1	10210805	10381603	0.00175611	0.00150252	0.243003	18445	0.783301	No
Thyroid	568	PGD	ENSG00000142657.20	1	10398592	10420144	-0.00423059	0.00227495	0.0634737	18445	0.606932	No
Thyroid	568	CENPS	ENSG00000175279.21	1	10430783	10442809	0.000585637	0.00183989	0.750379	18445	0.957497	No
Thyroid	568	CORT	ENSG00000241563.3	1	10449719	10451902	0.00809091	0.00347984	0.0204331	18445	0.508749	No
Thyroid	568	DFFA	ENSG00000160049.11	1	10456522	10472526	-0.00151631	0.0014097	0.282568	18445	0.803256	No
Thyroid	568	PEX14	ENSG00000142655.12	1	10474887	10630758	-0.000614543	0.00125126	0.623527	18445	0.929689	No
Thyroid	568	CASZ1	ENSG00000130940.14	1	10636604	10796650	0.00238003	0.00248235	0.338094	18445	0.831929	No
Thyroid	568	C1orf127	ENSG00000175262.14	1	10946473	10982037	0.0101709	0.00673297	0.131465	18445	0.703088	No
Thyroid	568	TARDBP	ENSG00000120948.16	1	11012344	11026420	-0.000379967	0.00102707	0.71156	18445	0.948318	No
Thyroid	568	MASP2	ENSG00000009724.16	1	11026523	11047233	-0.0059847	0.00369246	0.10564	18445	0.670861	No
Thyroid	568	SRM	ENSG00000116649.9	1	11054589	11060024	0.000660916	0.00166686	0.691889	18445	0.946403	No
Thyroid	568	EXOSC10	ENSG00000171824.13	1	11066618	11098156	-0.00254793	0.0012626	0.0440791	18445	0.584376	No
Thyroid	568	MTOR	ENSG00000198793.12	1	11106535	11262507	-0.0010589	0.00132055	0.422979	18445	0.86774	No
Thyroid	568	ANGPTL7	ENSG00000171819.4	1	11189341	11195981	0.00845825	0.0110134	0.442822	18445	0.876308	No
Thyroid	568	UBIAD1	ENSG00000120942.13	1	11273206	11296049	9.08666e-05	0.00154279	0.953055	18445	0.991853	No
Thyroid	568	DISP3	ENSG00000204624.7	1	11479166	11537584	-0.0143919	0.0101911	0.158462	18445	0.726315	No
Thyroid	568	FBXO2	ENSG00000116661.9	1	11648367	11655785	-0.00259879	0.00372697	0.485915	18445	0.893759	No
Thyroid	568	FBXO44	ENSG00000132879.13	1	11654857	11663327	-0.000249827	0.00149709	0.86753	18445	0.978297	No
Thyroid	568	FBXO6	ENSG00000116663.10	1	11664124	11674354	0.00148138	0.00236091	0.530619	18445	0.907825	No
Thyroid	568	MAD2L2	ENSG00000116670.14	1	11674480	11691650	0.000165342	0.00170295	0.92269	18445	0.986999	No
Thyroid	568	AGTRAP	ENSG00000177674.15	1	11736084	11754802	-0.00298521	0.00194581	0.125567	18445	0.696623	No
Thyroid	568	MTHFR	ENSG00000177000.10	1	11785723	11806920	0.0013338	0.00216453	0.538015	18445	0.910005	No
Thyroid	568	CLCN6	ENSG00000011021.21	1	11807131	11843144	0.000174497	0.00154462	0.910095	18445	0.984767	No
Thyroid	568	NPPA	ENSG00000175206.10	1	11845767	11848345	0.00195759	0.0107479	0.855543	18445	0.976256	No
Thyroid	568	NPPB	ENSG00000120937.8	1	11857464	11858931	-0.00608542	0.0185759	0.743342	18445	0.956132	No
Thyroid	568	KIAA2013	ENSG00000116685.15	1	11919591	11926428	-0.000755039	0.001198	0.528795	18445	0.906845	No
Thyroid	568	PLOD1	ENSG00000083444.16	1	11934205	11975538	0.000859782	0.00212906	0.686495	18445	0.944247	No
Thyroid	568	MFN2	ENSG00000116688.16	1	11980181	12013514	-0.00135885	0.00139541	0.330588	18445	0.82876	No
Thyroid	568	MIIP	ENSG00000116691.10	1	12019466	12032045	-0.00210257	0.00186619	0.260379	18445	0.794361	No
Thyroid	568	TNFRSF8	ENSG00000120949.14	1	12063377	12144207	0.0120117	0.00740063	0.105151	18445	0.670148	No
Thyroid	568	TNFRSF1B	ENSG00000028137.18	1	12167039	12209228	0.00159261	0.00228992	0.487045	18445	0.894242	No
Thyroid	568	VPS13D	ENSG00000048707.13	1	12230067	12512047	0.000801688	0.00175491	0.647978	18445	0.935866	No
Thyroid	568	DHRS3	ENSG00000162496.8	1	12567910	12617731	-0.00267556	0.0029755	0.368944	18445	0.847362	No
Thyroid	568	RP11-474O21.5	ENSG00000272482.1	1	12618900	12619244	-0.00525637	0.00747974	0.482512	18445	0.891908	No
Thyroid	568	AADACL4	ENSG00000204518.2	1	12644547	12667086	0.00967639	0.0151862	0.524274	18445	0.90577	No
Thyroid	568	C1orf158	ENSG00000157330.9	1	12746215	12763699	-0.0264773	0.0142512	0.0637222	18445	0.607105	No
Thyroid	568	PDPN	ENSG00000162493.16	1	13583465	13617957	0.00688778	0.00538956	0.201798	18445	0.758004	No
Thyroid	568	PRDM2	ENSG00000116731.22	1	13700198	13825079	0.00617394	0.00149769	4.33445e-05	18445	0.0911216	No
Thyroid	568	KAZN	ENSG00000189337.16	1	13892792	15118043	2.78382e-05	0.00231209	0.990398	18445	0.998354	No
Thyroid	568	TMEM51	ENSG00000171729.13	1	15152532	15220480	-0.00174723	0.00286905	0.542784	18445	0.910518	No
Thyroid	568	FHAD1	ENSG00000142621.19	1	15247272	15400283	-0.00630433	0.00574006	0.272555	18445	0.798337	No
Thyroid	568	RP3-467K16.4	ENSG00000228140.1	1	15402979	15409433	-0.0118261	0.0105417	0.262422	18445	0.79529	No
Thyroid	568	EFHD2	ENSG00000142634.12	1	15409895	15430343	0.0021171	0.00256806	0.410075	18445	0.860371	No
Thyroid	568	CTRC	ENSG00000162438.11	1	15438439	15449242	-0.00908747	0.00971325	0.349906	18445	0.840088	No
Thyroid	568	CELA2A	ENSG00000142615.7	1	15456728	15472091	0.000734509	0.012177	0.951923	18445	0.991853	No
Thyroid	568	CELA2B	ENSG00000215704.9	1	15465909	15487437	-0.0100429	0.0109688	0.360286	18445	0.844721	No
Thyroid	568	CASP9	ENSG00000132906.17	1	15490832	15526534	0.00337918	0.00259699	0.193741	18445	0.753969	No
Thyroid	568	DNAJC16	ENSG00000116138.12	1	15526813	15592379	-0.000483239	0.00133077	0.71665	18445	0.950295	No
Thyroid	568	AGMAT	ENSG00000116771.5	1	15572353	15585110	-0.00241409	0.00571618	0.672953	18445	0.940991	No
Thyroid	568	DDI2	ENSG00000197312.11	1	15617500	15669044	-0.00178582	0.00143249	0.213058	18445	0.7655	No
Thyroid	568	PLEKHM2	ENSG00000116786.11	1	15684332	15734769	0.000206578	0.00108192	0.848646	18445	0.976256	No
Thyroid	568	SLC25A34	ENSG00000162461.7	1	15736405	15741396	-0.00871711	0.00434359	0.0452537	18445	0.584376	No
Thyroid	568	FBLIM1	ENSG00000162458.12	1	15756607	15786594	0.00501954	0.00236476	0.0342332	18445	0.557811	No
Thyroid	568	UQCRHL	ENSG00000233954.6	1	15807169	15809348	0.00514103	0.00354389	0.147445	18445	0.712211	No
Thyroid	568	SPEN	ENSG00000065526.10	1	15847864	15940460	-0.00031317	0.00141808	0.825299	18445	0.970167	No
Thyroid	568	ZBTB17	ENSG00000116809.11	1	15941869	15976132	-0.000606193	0.00118752	0.609929	18445	0.926456	No
Thyroid	568	C1orf64	ENSG00000183888.4	1	16004236	16008807	0.0024869	0.00961789	0.796064	18445	0.965903	No
Thyroid	568	HSPB7	ENSG00000173641.17	1	16014028	16019594	0.00557438	0.00552961	0.313855	18445	0.819631	No
Thyroid	568	CLCNKA	ENSG00000186510.11	1	16018875	16034050	-0.0030259	0.00578928	0.601414	18445	0.925252	No
Thyroid	568	CLCNKB	ENSG00000184908.17	1	16043736	16057308	-0.00762068	0.00610321	0.212334	18445	0.7655	No
Thyroid	568	FAM131C	ENSG00000185519.8	1	16057769	16073632	-0.0125517	0.00540053	0.0204831	18445	0.508749	No
Thyroid	568	EPHA2	ENSG00000142627.12	1	16124337	16156087	-0.00107858	0.00327518	0.742041	18445	0.955725	No
Thyroid	568	ARHGEF19	ENSG00000142632.16	1	16198217	16212609	0.000622154	0.00223561	0.780893	18445	0.962468	No
Thyroid	568	RSG1	ENSG00000132881.11	1	16231700	16237162	0.00347544	0.00236976	0.143066	18445	0.709984	No
Thyroid	568	FBXO42	ENSG00000037637.10	1	16246839	16352454	4.67718e-05	0.00119879	0.968892	18445	0.994371	No
Thyroid	568	SZRD1	ENSG00000055070.16	1	16352575	16398145	0.000472208	0.00116156	0.684513	18445	0.943489	No
Thyroid	568	NECAP2	ENSG00000157191.19	1	16440672	16460078	8.10287e-05	0.00114948	0.943828	18445	0.990416	No
Thyroid	568	LINC01772	ENSG00000226029.1	1	16460948	16463287	-0.000774671	0.00254708	0.761136	18445	0.958919	No
Thyroid	568	RP4-798A10.7	ENSG00000261135.1	1	16514645	16515754	-0.00731832	0.00829187	0.377847	18445	0.852204	No
Thyroid	568	LINC01783	ENSG00000233421.4	1	16533886	16536172	-0.0221788	0.0139429	0.112259	18445	0.677289	No
Thyroid	568	NBPF1	ENSG00000219481.10	1	16562319	16613562	-0.00800428	0.00414706	0.0541109	18445	0.594497	No
Thyroid	568	RP11-108M9.3	ENSG00000228549.3	1	16870945	16874092	-0.0299191	0.0130033	0.0217737	18445	0.513204	No
Thyroid	568	RP11-108M9.4	ENSG00000238142.1	1	16888538	16889649	-0.00660725	0.00523447	0.207395	18445	0.760821	No
Thyroid	568	RP11-108M9.6	ENSG00000272426.1	1	16904339	16904776	0.00222361	0.0119955	0.853007	18445	0.976256	No
Thyroid	568	CROCC	ENSG00000058453.16	1	16921950	16972979	9.17714e-05	0.00250283	0.970764	18445	0.995067	No
Thyroid	568	MFAP2	ENSG00000117122.13	1	16974502	16980835	0.00404988	0.0039637	0.307354	18445	0.815103	No
Thyroid	568	ATP13A2	ENSG00000159363.17	1	16985958	17011928	0.00394104	0.00168559	0.0197437	18445	0.504481	No
Thyroid	568	SDHB	ENSG00000117118.9	1	17018722	17054170	-0.00187861	0.0012466	0.132394	18445	0.703088	No
Thyroid	568	PADI2	ENSG00000117115.12	1	17066761	17119435	0.00793581	0.00731789	0.278649	18445	0.800416	No
Thyroid	568	PADI4	ENSG00000159339.13	1	17308195	17364004	-0.00171523	0.00908771	0.850365	18445	0.976256	No
Thyroid	568	RCC2	ENSG00000179051.13	1	17407005	17439724	-0.00195322	0.00167649	0.244501	18445	0.784317	No
Thyroid	568	ARHGEF10L	ENSG00000074964.16	1	17539835	17697869	0.00276983	0.00249608	0.26763	18445	0.796015	No
Thyroid	568	IGSF21	ENSG00000117154.11	1	18107746	18378482	0.00274237	0.00759475	0.718174	18445	0.950413	No
Thyroid	568	KLHDC7A	ENSG00000179023.8	1	18480982	18486126	0.0027433	0.00611063	0.653654	18445	0.936584	No
Thyroid	568	ALDH4A1	ENSG00000159423.16	1	18871430	18902781	0.00115949	0.00258047	0.653368	18445	0.936466	No
Thyroid	568	IFFO2	ENSG00000169991.10	1	18904281	18956686	0.000783029	0.00294606	0.790503	18445	0.964758	No
Thyroid	568	UBR4	ENSG00000127481.14	1	19076740	19210276	0.00219433	0.00190058	0.248777	18445	0.786865	No
Thyroid	568	EMC1	ENSG00000127463.13	1	19215664	19251538	-0.00229299	0.0014492	0.114173	18445	0.683299	No
Thyroid	568	MRTO4	ENSG00000053372.4	1	19251553	19260128	-0.00238526	0.00146559	0.104207	18445	0.669058	No
Thyroid	568	AKR7A3	ENSG00000162482.4	1	19282558	19289250	-0.00249406	0.00406016	0.53929	18445	0.910005	No
Thyroid	568	AKR7A2	ENSG00000053371.12	1	19303965	19312146	0.00162799	0.00165555	0.325868	18445	0.82666	No
Thyroid	568	PQLC2	ENSG00000040487.12	1	19312326	19329300	0.000367416	0.00176369	0.835055	18445	0.973541	No
Thyroid	568	CAPZB	ENSG00000077549.17	1	19338776	19485539	-0.000715414	0.00122946	0.56088	18445	0.914958	No
Thyroid	568	MINOS1	ENSG00000173436.13	1	19596977	19629821	-0.00155582	0.00123331	0.207666	18445	0.761242	No
Thyroid	568	NBL1	ENSG00000158747.13	1	19640554	19658456	0.00378098	0.00288844	0.191084	18445	0.751322	No
Thyroid	568	TMCO4	ENSG00000162542.13	1	19682213	19799945	0.0012811	0.00188112	0.496141	18445	0.89728	No
Thyroid	568	OTUD3	ENSG00000169914.5	1	19882513	19912945	0.000998957	0.00228397	0.66201	18445	0.939145	No
Thyroid	568	PLA2G2A	ENSG00000188257.10	1	19975431	19980416	-0.00263285	0.0104276	0.800758	18445	0.96643	No
Thyroid	568	PLA2G5	ENSG00000127472.10	1	20028179	20091190	0.00334087	0.00591097	0.572171	18445	0.916191	No
Thyroid	568	PLA2G2D	ENSG00000117215.14	1	20111939	20119566	-0.00832265	0.0134088	0.535065	18445	0.909724	No
Thyroid	568	UBXN10	ENSG00000162543.5	1	20186085	20196048	-0.00131969	0.00344728	0.702001	18445	0.94805	No
Thyroid	568	VWA5B1	ENSG00000158816.15	1	20290919	20354894	-0.0148334	0.0107698	0.16898	18445	0.736233	No
Thyroid	568	CAMK2N1	ENSG00000162545.5	1	20482391	20486220	-0.00389614	0.00327674	0.234945	18445	0.778997	No
Thyroid	568	MUL1	ENSG00000090432.6	1	20499448	20508161	0.00169394	0.00161856	0.295759	18445	0.80783	No
Thyroid	568	FAM43B	ENSG00000183114.7	1	20552439	20555010	0.000101055	0.00704666	0.988563	18445	0.998142	No
Thyroid	568	CDA	ENSG00000158825.5	1	20588948	20618908	-0.000566346	0.00606838	0.925678	18445	0.987574	No
Thyroid	568	PINK1	ENSG00000158828.7	1	20633455	20645723	0.00135418	0.00158514	0.393314	18445	0.853223	No
Thyroid	568	DDOST	ENSG00000244038.9	1	20652194	20661544	-0.00136412	0.00137284	0.320834	18445	0.823729	No
Thyroid	568	KIF17	ENSG00000117245.12	1	20664014	20718017	0.00213501	0.00275306	0.438377	18445	0.874809	No
Thyroid	568	SH2D5	ENSG00000189410.11	1	20719732	20732837	0.00112327	0.00528482	0.831759	18445	0.972358	No
Thyroid	568	HP1BP3	ENSG00000127483.17	1	20742661	20787323	-0.00145729	0.00142906	0.308296	18445	0.815582	No
Thyroid	568	EIF4G3	ENSG00000075151.20	1	20806292	21176888	0.0013945	0.00140481	0.321315	18445	0.823834	No
Thyroid	568	ECE1	ENSG00000117298.14	1	21217247	21345504	0.00179981	0.00169256	0.288086	18445	0.805279	No
Thyroid	568	NBPF3	ENSG00000142794.18	1	21440128	21485005	-0.00233005	0.00379244	0.539211	18445	0.910005	No
Thyroid	568	ALPL	ENSG00000162551.13	1	21509372	21578412	0.00243589	0.00563854	0.665907	18445	0.940449	No
Thyroid	568	RAP1GAP	ENSG00000076864.19	1	21596215	21669363	0.00436875	0.00312476	0.162648	18445	0.729937	No
Thyroid	568	USP48	ENSG00000090686.15	1	21678298	21783606	0.0011555	0.00154498	0.454842	18445	0.878268	No
Thyroid	568	LDLRAD2	ENSG00000187942.11	1	21812265	21825221	-9.67669e-05	0.00340158	0.977316	18445	0.996726	No
Thyroid	568	HSPG2	ENSG00000142798.17	1	21827863	21937297	0.00448257	0.00267986	0.0949616	18445	0.652626	No
Thyroid	568	CELA3B	ENSG00000219073.7	1	21977021	21998642	-0.0122547	0.00821231	0.136215	18445	0.703668	No
Thyroid	568	CELA3A	ENSG00000142789.19	1	22001656	22012539	-0.00225699	0.00793509	0.776188	18445	0.962338	No
Thyroid	568	LINC00339	ENSG00000218510.6	1	22024531	22031225	0.00434543	0.0022084	0.0496106	18445	0.585856	No
Thyroid	568	CDC42	ENSG00000070831.15	1	22052627	22092946	-0.000882067	0.00115359	0.444823	18445	0.876927	No
Thyroid	568	RP1-224A6.9	ENSG00000271840.1	1	22100613	22101360	0.0046286	0.00846918	0.58493	18445	0.919458	No
Thyroid	568	WNT4	ENSG00000162552.14	1	22117305	22143969	-0.00583534	0.00717108	0.416153	18445	0.864603	No
Thyroid	568	ZBTB40	ENSG00000184677.16	1	22451851	22531157	-0.00307129	0.00155941	0.049398	18445	0.585856	No
Thyroid	568	C1QA	ENSG00000173372.16	1	22636506	22639608	-0.00279467	0.00572095	0.625394	18445	0.929689	No
Thyroid	568	C1QC	ENSG00000159189.11	1	22643630	22648110	-0.00732777	0.00571198	0.200079	18445	0.757563	No
Thyroid	568	C1QB	ENSG00000173369.15	1	22652762	22661538	-0.0030241	0.00577661	0.600833	18445	0.925252	No
Thyroid	568	EPHB2	ENSG00000133216.16	1	22710839	22921500	0.00174194	0.00319574	0.58592	18445	0.919479	No
Thyroid	568	KDM1A	ENSG00000004487.15	1	23019448	23083689	0.001461	0.00103765	0.159706	18445	0.727292	No
Thyroid	568	LUZP1	ENSG00000169641.13	1	23084023	23177808	0.00424833	0.00170013	0.0127531	18445	0.474314	No
Thyroid	568	LINC01355	ENSG00000261326.2	1	23281309	23286752	-0.00402737	0.00256967	0.117631	18445	0.686999	No
Thyroid	568	HNRNPR	ENSG00000125944.18	1	23303771	23344336	-0.000280786	0.00120774	0.816246	18445	0.968453	No
Thyroid	568	ZNF436	ENSG00000125945.14	1	23359448	23368386	0.000733381	0.00405133	0.856417	18445	0.976256	No
Thyroid	568	RP5-1057J7.7	ENSG00000271420.1	1	23378380	23379029	-0.00144165	0.00578986	0.803457	18445	0.966598	No
Thyroid	568	TCEA3	ENSG00000204219.9	1	23381061	23424740	2.14169e-05	0.00208925	0.991825	18445	0.998894	No
Thyroid	568	ASAP3	ENSG00000088280.18	1	23428563	23484568	-0.000630641	0.00192718	0.743616	18445	0.956208	No
Thyroid	568	E2F2	ENSG00000007968.6	1	23506430	23531220	-0.00682538	0.00827908	0.410065	18445	0.860371	No
Thyroid	568	RP1-150O5.3	ENSG00000235052.1	1	23549139	23550915	-0.00347573	0.00597009	0.560679	18445	0.914872	No
Thyroid	568	ID3	ENSG00000117318.8	1	23557918	23559794	0.00144954	0.00414817	0.726894	18445	0.952052	No
Thyroid	568	MDS2	ENSG00000197880.8	1	23581495	23640568	0.000703487	0.00482982	0.884248	18445	0.981571	No
Thyroid	568	RPL11	ENSG00000142676.12	1	23691779	23696425	-0.00135382	0.00156047	0.386009	18445	0.852204	No
Thyroid	568	ELOA	ENSG00000011007.12	1	23743155	23762059	0.00065853	0.001206	0.585258	18445	0.919458	No
Thyroid	568	PITHD1	ENSG00000057757.9	1	23778405	23788232	-0.00208376	0.00113209	0.0662171	18445	0.611154	No
Thyroid	568	LYPLA2	ENSG00000011009.10	1	23790970	23795539	-0.00191984	0.00119429	0.108519	18445	0.672803	No
Thyroid	568	GALE	ENSG00000117308.14	1	23795599	23800804	-0.00230015	0.00207767	0.268745	18445	0.796243	No
Thyroid	568	HMGCL	ENSG00000117305.14	1	23801885	23838620	0.000170949	0.00123076	0.889583	18445	0.981702	No
Thyroid	568	FUCA1	ENSG00000179163.11	1	23845077	23868294	-0.00199227	0.00192594	0.301389	18445	0.811811	No
Thyroid	568	CNR2	ENSG00000188822.7	1	23870526	23913362	-0.00722269	0.00848314	0.394911	18445	0.85435	No
Thyroid	568	PNRC2	ENSG00000189266.11	1	23959109	23963462	-0.00150948	0.00155014	0.330603	18445	0.82876	No
Thyroid	568	SRSF10	ENSG00000188529.14	1	23964804	23980927	-0.000218452	0.00122196	0.858183	18445	0.976553	No
Thyroid	568	MYOM3	ENSG00000142661.18	1	24056035	24112175	0.00771548	0.0072361	0.286783	18445	0.805279	No
Thyroid	568	IL22RA1	ENSG00000142677.3	1	24119771	24143121	0.00549018	0.00673358	0.415231	18445	0.864148	No
Thyroid	568	IFNLR1	ENSG00000185436.11	1	24154157	24187959	0.00186297	0.00276173	0.500236	18445	0.898442	No
Thyroid	568	GRHL3	ENSG00000158055.15	1	24319322	24364482	-0.00153577	0.00991565	0.87697	18445	0.979812	No
Thyroid	568	STPG1	ENSG00000001460.17	1	24356999	24416934	-0.0010118	0.00177379	0.568631	18445	0.915698	No
Thyroid	568	NIPAL3	ENSG00000001461.16	1	24419291	24472976	-0.00110186	0.00172591	0.523469	18445	0.90577	No
Thyroid	568	RCAN3	ENSG00000117602.11	1	24502351	24541040	-0.00194107	0.00207626	0.350258	18445	0.840088	No
Thyroid	568	RP4-594I10.3	ENSG00000264443.1	1	24551888	24556024	-0.00642495	0.00844275	0.446984	18445	0.877048	No
Thyroid	568	NCMAP	ENSG00000184454.6	1	24556111	24609328	0.00138509	0.00526632	0.792643	18445	0.964831	No
Thyroid	568	SRRM1	ENSG00000133226.16	1	24631716	24673267	-0.000339726	0.00150434	0.821418	18445	0.968972	No
Thyroid	568	CLIC4	ENSG00000169504.14	1	24745357	24844324	-0.00284467	0.00239876	0.236182	18445	0.779302	No
Thyroid	568	RUNX3	ENSG00000020633.18	1	24899511	24965121	0.00317646	0.00402719	0.430598	18445	0.872651	No
Thyroid	568	SYF2	ENSG00000117614.9	1	25222679	25232502	-0.000822437	0.00115984	0.478566	18445	0.889566	No
Thyroid	568	RSRP1	ENSG00000117616.17	1	25242237	25337916	-0.00591675	0.00249482	0.0180564	18445	0.504481	No
Thyroid	568	RP3-465N24.6	ENSG00000272432.1	1	25247837	25248321	0.0089032	0.00708797	0.209617	18445	0.762453	No
Thyroid	568	RHD	ENSG00000187010.19	1	25272393	25330445	0.0264411	0.0183812	0.150869	18445	0.718321	No
Thyroid	568	TMEM50A	ENSG00000183726.10	1	25338214	25362248	-0.00284979	0.00108394	0.00880253	18445	0.445994	No
Thyroid	568	RHCE	ENSG00000188672.17	1	25362362	25430192	0.0135061	0.00864863	0.118952	18445	0.688723	No
Thyroid	568	TMEM57	ENSG00000204178.9	1	25430858	25500209	-2.15071e-05	0.00146026	0.988254	18445	0.998114	No
Thyroid	568	LDLRAP1	ENSG00000157978.11	1	25543580	25568886	0.000558096	0.00183306	0.760893	18445	0.958919	No
Thyroid	568	RP11-70P17.1	ENSG00000225643.1	1	25581478	25590356	0.014737	0.00649381	0.0236339	18445	0.516691	No
Thyroid	568	MAN1C1	ENSG00000117643.14	1	25617468	25786207	0.00081661	0.00253155	0.747142	18445	0.957016	No
Thyroid	568	SELENON	ENSG00000162430.16	1	25800176	25818222	0.00224726	0.00147561	0.128355	18445	0.698478	No
Thyroid	568	MTFR1L	ENSG00000117640.17	1	25820798	25832942	-0.00319097	0.00166063	0.0551831	18445	0.595079	No
Thyroid	568	AUNIP	ENSG00000127423.10	1	25834006	25859458	-0.0118909	0.00711701	0.0953404	18445	0.652626	No
Thyroid	568	PAQR7	ENSG00000182749.5	1	25861210	25871253	-0.00206956	0.00209075	0.322678	18445	0.824699	No
Thyroid	568	STMN1	ENSG00000117632.22	1	25884181	25906991	-0.00321349	0.00245188	0.190537	18445	0.751264	No
Thyroid	568	PAFAH2	ENSG00000158006.13	1	25959767	25998157	-0.00274853	0.00156551	0.0797038	18445	0.632323	No
Thyroid	568	EXTL1	ENSG00000158008.9	1	26019884	26036464	-0.00470812	0.00583736	0.420277	18445	0.866867	No
Thyroid	568	SLC30A2	ENSG00000158014.14	1	26037252	26046133	-0.000274808	0.00667745	0.967188	18445	0.99397	No
Thyroid	568	RP11-96L14.9	ENSG00000284309.1	1	26046665	26049099	-0.00769211	0.0120273	0.522731	18445	0.90577	No
Thyroid	568	TRIM63	ENSG00000158022.6	1	26051304	26068436	0.000819071	0.0130779	0.950084	18445	0.991779	No
Thyroid	568	PDIK1L	ENSG00000175087.9	1	26111165	26125543	-0.00415318	0.00232318	0.0743763	18445	0.622504	No
Thyroid	568	FAM110D	ENSG00000197245.5	1	26159020	26163962	0.00829937	0.00481655	0.0854376	18445	0.639309	No
Thyroid	568	RP11-96L14.7	ENSG00000236782.6	1	26169516	26171821	-0.000104416	0.00487585	0.982922	18445	0.997055	No
Thyroid	568	CNKSR1	ENSG00000142675.17	1	26177403	26189886	0.000763745	0.00159087	0.631363	18445	0.931445	No
Thyroid	568	CATSPER4	ENSG00000188782.8	1	26190561	26202968	0.00286622	0.0111929	0.797989	18445	0.966384	No
Thyroid	568	CEP85	ENSG00000130695.14	1	26234153	26279038	-0.00208048	0.00266346	0.435072	18445	0.873886	No
Thyroid	568	SH3BGRL3	ENSG00000142669.14	1	26279176	26281327	-0.00180007	0.00170957	0.292837	18445	0.80681	No
Thyroid	568	UBXN11	ENSG00000158062.20	1	26281523	26318363	-0.00145621	0.00146815	0.321699	18445	0.824108	No
Thyroid	568	CD52	ENSG00000169442.8	1	26317957	26320523	-0.00946286	0.00485368	0.0517323	18445	0.591253	No
Thyroid	568	AIM1L	ENSG00000176092.14	1	26321859	26360052	0.00465667	0.00723343	0.519995	18445	0.905569	No
Thyroid	568	ZNF683	ENSG00000176083.17	1	26361634	26374522	-0.0176672	0.0108478	0.103966	18445	0.668728	No
Thyroid	568	DHDDS	ENSG00000117682.16	1	26432282	26471294	-0.00146046	0.00135636	0.28207	18445	0.802899	No
Thyroid	568	HMGN2	ENSG00000198830.10	1	26472450	26475972	-0.00232666	0.0014062	0.0985865	18445	0.660286	No
Thyroid	568	RPS6KA1	ENSG00000117676.13	1	26529761	26575030	-0.00417402	0.00213855	0.0514722	18445	0.590059	No
Thyroid	568	ARID1A	ENSG00000117713.18	1	26696032	26782104	-0.00151196	0.00127973	0.237934	18445	0.780072	No
Thyroid	568	PIGV	ENSG00000060642.10	1	26787472	26798398	-0.00334341	0.0016694	0.0456973	18445	0.584376	No
Thyroid	568	ZDHHC18	ENSG00000204160.11	1	26826710	26857602	-0.00501719	0.00274475	0.0681069	18445	0.618129	No
Thyroid	568	SFN	ENSG00000175793.11	1	26863138	26864457	-0.0068751	0.00668271	0.304034	18445	0.812741	No
Thyroid	568	GPN2	ENSG00000142751.14	1	26876311	26890297	-0.000474294	0.00118467	0.689049	18445	0.945279	No
Thyroid	568	GPATCH3	ENSG00000198746.12	1	26890488	26900466	0.00137061	0.00177531	0.440423	18445	0.875209	No
Thyroid	568	NUDC	ENSG00000090273.13	1	26902282	26946862	-0.00145478	0.00122106	0.234012	18445	0.778735	No
Thyroid	568	NR0B2	ENSG00000131910.4	1	26911489	26913966	-0.00322257	0.0134139	0.810233	18445	0.967046	No
Thyroid	568	KDF1	ENSG00000175707.8	1	26949562	26960406	0.00146822	0.00192248	0.445367	18445	0.876927	No
Thyroid	568	TRNP1	ENSG00000253368.3	1	26993707	27000898	-0.0033547	0.00340896	0.325511	18445	0.82652	No
Thyroid	568	FAM46B	ENSG00000158246.7	1	27005020	27012836	-0.00647282	0.00597077	0.278806	18445	0.800416	No
Thyroid	568	SLC9A1	ENSG00000090020.10	1	27098815	27166981	0.00169307	0.00180067	0.347507	18445	0.838206	No
Thyroid	568	WDTC1	ENSG00000142784.15	1	27234516	27308633	-0.000967977	0.0011345	0.393912	18445	0.853685	No
Thyroid	568	TMEM222	ENSG00000186501.14	1	27322145	27336400	0.000996178	0.00123668	0.420867	18445	0.866867	No
Thyroid	568	SYTL1	ENSG00000142765.17	1	27342020	27353932	0.00347959	0.003687	0.345717	18445	0.836437	No
Thyroid	568	MAP3K6	ENSG00000142733.14	1	27355184	27366892	0.00333797	0.00246198	0.17572	18445	0.739846	No
Thyroid	568	FCN3	ENSG00000142748.12	1	27369112	27374824	0.0239589	0.00833859	0.00422081	18445	0.382528	No
Thyroid	568	CD164L2	ENSG00000174950.10	1	27379176	27383380	0.00211065	0.00838996	0.801469	18445	0.966549	No
Thyroid	568	GPR3	ENSG00000181773.6	1	27392644	27395814	-0.0079399	0.00687083	0.248352	18445	0.786865	No
Thyroid	568	WASF2	ENSG00000158195.10	1	27404226	27490158	0.000505975	0.00133675	0.705198	18445	0.948185	No
Thyroid	568	AHDC1	ENSG00000126705.13	1	27534035	27604431	-0.000290534	0.00212938	0.891523	18445	0.981902	No
Thyroid	568	FGR	ENSG00000000938.12	1	27612064	27635277	-0.000830991	0.00355435	0.815231	18445	0.968307	No
Thyroid	568	IFI6	ENSG00000126709.14	1	27666061	27672218	-0.000159439	0.00692844	0.981649	18445	0.996877	No
Thyroid	568	FAM76A	ENSG00000009780.15	1	27725979	27763122	-0.00063821	0.00205075	0.755761	18445	0.958018	No
Thyroid	568	STX12	ENSG00000117758.13	1	27773183	27824452	0.00071161	0.00231031	0.758188	18445	0.958453	No
Thyroid	568	PPP1R8	ENSG00000117751.17	1	27830778	27851676	-0.000824041	0.00115827	0.477116	18445	0.888652	No
Thyroid	568	THEMIS2	ENSG00000130775.15	1	27872543	27886685	0.00407124	0.00363501	0.263203	18445	0.795372	No
Thyroid	568	RPA2	ENSG00000117748.9	1	27891524	27914746	-0.00529994	0.00213331	0.0132768	18445	0.476358	No
Thyroid	568	SMPDL3B	ENSG00000130768.14	1	27934993	27959157	-0.00776724	0.0039594	0.0503025	18445	0.585856	No
Thyroid	568	XKR8	ENSG00000158156.7	1	27959462	27968096	0.000312707	0.0018054	0.862553	18445	0.977101	No
Thyroid	568	EYA3	ENSG00000158161.15	1	27970344	28088696	0.000864923	0.0013985	0.536527	18445	0.909724	No
Thyroid	568	PTAFR	ENSG00000169403.11	1	28147166	28193936	-0.00106853	0.00495247	0.829258	18445	0.97173	No
Thyroid	568	DNAJC8	ENSG00000126698.10	1	28199456	28233025	-0.001434	0.000942479	0.128708	18445	0.698554	No
Thyroid	568	ATPIF1	ENSG00000130770.17	1	28236109	28246906	-0.000603666	0.00180016	0.737497	18445	0.954422	No
Thyroid	568	SESN2	ENSG00000130766.4	1	28259527	28282491	0.0039296	0.00470077	0.40355	18445	0.857643	No
Thyroid	568	MED18	ENSG00000130772.13	1	28329002	28335967	0.00227763	0.00243048	0.349116	18445	0.839673	No
Thyroid	568	PHACTR4	ENSG00000204138.12	1	28369582	28500369	-0.0013027	0.0015425	0.39874	18445	0.856245	No
Thyroid	568	RCC1	ENSG00000180198.15	1	28505943	28539300	-0.00371419	0.00236415	0.11675	18445	0.686471	No
Thyroid	568	TRNAU1AP	ENSG00000180098.9	1	28553085	28578537	-0.00129947	0.00148431	0.381704	18445	0.852204	No
Thyroid	568	TAF12	ENSG00000120656.11	1	28589323	28643085	-0.00286067	0.00149747	0.0566133	18445	0.596511	No
Thyroid	568	RAB42	ENSG00000188060.7	1	28592200	28595443	-0.00454487	0.00541288	0.401478	18445	0.857147	No
Thyroid	568	LINC01715	ENSG00000229388.1	1	28643228	28648581	0.00597351	0.00685498	0.383912	18445	0.852204	No
Thyroid	568	GMEB1	ENSG00000162419.12	1	28668732	28719353	-0.0011618	0.00159774	0.467446	18445	0.883791	No
Thyroid	568	YTHDF2	ENSG00000198492.15	1	28736621	28769775	0.0027486	0.00144265	0.0572741	18445	0.596511	No
Thyroid	568	OPRD1	ENSG00000116329.10	1	28812142	28871267	0.000859492	0.00805237	0.915036	18445	0.98537	No
Thyroid	568	EPB41	ENSG00000159023.19	1	28887091	29119427	-0.00208881	0.00212639	0.326374	18445	0.827032	No
Thyroid	568	TMEM200B	ENSG00000253304.1	1	29120047	29123935	-0.000151081	0.00300842	0.959966	18445	0.993133	No
Thyroid	568	SRSF4	ENSG00000116350.16	1	29147743	29181987	-0.00225553	0.0011207	0.0446459	18445	0.584376	No
Thyroid	568	MECR	ENSG00000116353.15	1	29192873	29230942	-0.002583	0.00143903	0.0732133	18445	0.622504	No
Thyroid	568	PTPRU	ENSG00000060656.19	1	29236516	29326813	-0.00211119	0.00265028	0.426035	18445	0.869946	No
Thyroid	568	MATN1	ENSG00000162510.5	1	30711277	30723587	0.000333362	0.00599157	0.95565	18445	0.991901	No
Thyroid	568	LAPTM5	ENSG00000162511.7	1	30732469	30757820	-0.00123296	0.00286923	0.667569	18445	0.940583	No
Thyroid	568	SDC3	ENSG00000162512.15	1	30869467	30908761	0.00288127	0.00235762	0.222193	18445	0.770576	No
Thyroid	568	PUM1	ENSG00000134644.15	1	30931506	31065991	0.000667558	0.00113296	0.555959	18445	0.913292	No
Thyroid	568	NKAIN1	ENSG00000084628.9	1	31179745	31239554	-0.00200587	0.0130267	0.877682	18445	0.980073	No
Thyroid	568	SNRNP40	ENSG00000060688.12	1	31259568	31296782	0.000268797	0.00136629	0.844108	18445	0.976176	No
Thyroid	568	ZCCHC17	ENSG00000121766.15	1	31296982	31364953	-0.00282969	0.00134658	0.0360648	18445	0.56764	No
Thyroid	568	FABP3	ENSG00000121769.7	1	31365625	31376850	-0.00522528	0.00529715	0.324357	18445	0.825666	No
Thyroid	568	SERINC2	ENSG00000168528.11	1	31409565	31434680	-0.000221902	0.00309842	0.942932	18445	0.990162	No
Thyroid	568	TINAGL1	ENSG00000142910.15	1	31576485	31587686	-0.0011825	0.00245735	0.630561	18445	0.931445	No
Thyroid	568	HCRTR1	ENSG00000121764.11	1	31617686	31632494	-0.00263458	0.00596655	0.658984	18445	0.938427	No
Thyroid	568	PEF1	ENSG00000162517.12	1	31629862	31644896	-0.000243936	0.00147848	0.869012	18445	0.978297	No
Thyroid	568	COL16A1	ENSG00000084636.17	1	31652247	31704319	0.0040326	0.00269685	0.135415	18445	0.703574	No
Thyroid	568	ADGRB2	ENSG00000121753.12	1	31727117	31764893	0.0107574	0.00537403	0.0458073	18445	0.584376	No
Thyroid	568	SPOCD1	ENSG00000134668.12	1	31790422	31816051	0.0147707	0.00751501	0.049864	18445	0.585856	No
Thyroid	568	RP11-84A19.4	ENSG00000269967.1	1	31851913	31921841	0.0067609	0.00839296	0.420857	18445	0.866867	No
Thyroid	568	PTP4A2	ENSG00000184007.18	1	31906421	31944856	-0.000912894	0.00112128	0.415912	18445	0.864492	No
Thyroid	568	RP4-534N18.2	ENSG00000228634.1	1	31933020	31933975	0.00209145	0.0112724	0.852877	18445	0.976256	No
Thyroid	568	KHDRBS1	ENSG00000121774.17	1	32013829	32060850	-0.000880447	0.00108763	0.418574	18445	0.866307	No
Thyroid	568	TMEM39B	ENSG00000121775.17	1	32072031	32102866	-0.000703188	0.00143036	0.623188	18445	0.929689	No
Thyroid	568	KPNA6	ENSG00000025800.13	1	32108038	32176375	-0.000116831	0.00104426	0.91096	18445	0.984767	No
Thyroid	568	TXLNA	ENSG00000084652.15	1	32179686	32198285	-0.00133313	0.00109982	0.225985	18445	0.773197	No
Thyroid	568	CCDC28B	ENSG00000160050.14	1	32200386	32205387	0.00013081	0.00225682	0.9538	18445	0.991853	No
Thyroid	568	IQCC	ENSG00000160051.11	1	32205759	32208687	-0.00358051	0.00204034	0.0798434	18445	0.632323	No
Thyroid	568	DCDC2B	ENSG00000222046.2	1	32209094	32215846	0.000308912	0.00369174	0.933344	18445	0.988597	No
Thyroid	568	TMEM234	ENSG00000160055.19	1	32214477	32222357	-0.000696051	0.00193908	0.719764	18445	0.950978	No
Thyroid	568	EIF3I	ENSG00000084623.11	1	32222019	32231604	0.00010226	0.00114931	0.929134	18445	0.988173	No
Thyroid	568	FAM167B	ENSG00000183615.5	1	32247233	32248856	-0.0001022	0.00409501	0.980098	18445	0.996877	No
Thyroid	568	LCK	ENSG00000182866.16	1	32251239	32286165	0.00538229	0.00343627	0.117854	18445	0.687904	No
Thyroid	568	HDAC1	ENSG00000116478.11	1	32292086	32333635	-0.0011728	0.00128531	0.361925	18445	0.844725	No
Thyroid	568	MARCKSL1	ENSG00000175130.6	1	32333832	32336379	-0.000717796	0.00257171	0.780264	18445	0.962338	No
Thyroid	568	RP4-811H24.9	ENSG00000233775.1	1	32349194	32350663	0.00899148	0.00887203	0.311288	18445	0.817557	No
Thyroid	568	TSSK3	ENSG00000162526.6	1	32351521	32364312	-0.001511	0.00207527	0.466866	18445	0.8834	No
Thyroid	568	FAM229A	ENSG00000225828.1	1	32361270	32362196	0.00537417	0.00315845	0.0894148	18445	0.64398	No
Thyroid	568	BSDC1	ENSG00000160058.18	1	32365103	32394448	-0.000459447	0.00130743	0.725414	18445	0.951618	No
Thyroid	568	ZBTB8A	ENSG00000160062.14	1	32539427	32605939	-0.00112451	0.0017882	0.529708	18445	0.907085	No
Thyroid	568	ZBTB8OS	ENSG00000176261.15	1	32620820	32650903	-0.00158563	0.00128337	0.217167	18445	0.767211	No
Thyroid	568	RBBP4	ENSG00000162521.18	1	32651142	32686211	-0.00115925	0.0010191	0.255818	18445	0.791572	No
Thyroid	568	SYNC	ENSG00000162520.14	1	32694865	32703596	-0.00125345	0.00392978	0.749877	18445	0.957497	No
Thyroid	568	KIAA1522	ENSG00000162522.10	1	32741885	32774970	-0.00218695	0.00185717	0.239481	18445	0.780972	No
Thyroid	568	YARS	ENSG00000134684.10	1	32775237	32818153	0.00174367	0.00273627	0.524234	18445	0.90577	No
Thyroid	568	S100PBP	ENSG00000116497.17	1	32816767	32858879	-0.00209658	0.00132723	0.114765	18445	0.68394	No
Thyroid	568	FNDC5	ENSG00000160097.16	1	32862268	32872482	-0.00389048	0.00497813	0.434839	18445	0.873886	No
Thyroid	568	HPCA	ENSG00000121905.9	1	32885994	32898441	0.0121481	0.00683107	0.0759014	18445	0.625546	No
Thyroid	568	TMEM54	ENSG00000121900.18	1	32894647	32901438	0.00470649	0.00235889	0.0465159	18445	0.584376	No
Thyroid	568	RNF19B	ENSG00000116514.16	1	32936445	32964685	0.00328836	0.00219424	0.134547	18445	0.703574	No
Thyroid	568	AK2	ENSG00000004455.16	1	33007940	33080996	-0.000819516	0.0010755	0.446397	18445	0.876927	No
Thyroid	568	AZIN2	ENSG00000142920.16	1	33081104	33120530	0.00235004	0.00208337	0.259816	18445	0.794361	No
Thyroid	568	TRIM62	ENSG00000116525.13	1	33145402	33182059	-0.0038791	0.00171638	0.0242118	18445	0.517169	No
Thyroid	568	ZNF362	ENSG00000160094.14	1	33256545	33300719	0.00146595	0.00146526	0.317526	18445	0.820325	No
Thyroid	568	RP11-415J8.7	ENSG00000270115.1	1	33261212	33261680	-0.00450816	0.00810505	0.578291	18445	0.917992	No
Thyroid	568	A3GALT2	ENSG00000184389.9	1	33306766	33321098	-0.0166645	0.0102887	0.105876	18445	0.670861	No
Thyroid	568	PHC2	ENSG00000134686.18	1	33323623	33431052	-0.000639597	0.00156527	0.682981	18445	0.943427	No
Thyroid	568	ZSCAN20	ENSG00000121903.14	1	33472645	33496507	0.0016443	0.00253872	0.517458	18445	0.905263	No
Thyroid	568	CSMD2	ENSG00000121904.17	1	33513999	34165842	0.00620004	0.00727233	0.394282	18445	0.853959	No
Thyroid	568	SMIM12	ENSG00000163866.8	1	34712737	34859816	-0.000947598	0.0015399	0.538572	18445	0.910005	No
Thyroid	568	GJB5	ENSG00000189280.3	1	34755047	34758512	-0.00729206	0.00975459	0.455052	18445	0.878343	No
Thyroid	568	GJB4	ENSG00000189433.5	1	34759741	34763724	0.0159384	0.014048	0.257053	18445	0.79247	No
Thyroid	568	GJB3	ENSG00000188910.7	1	34781189	34786369	-0.00787717	0.00945821	0.4053	18445	0.857969	No
Thyroid	568	GJA4	ENSG00000187513.8	1	34792998	34795747	-0.00451633	0.00432956	0.297346	18445	0.80831	No
Thyroid	568	DLGAP3	ENSG00000116544.11	1	34865436	34929585	0.00107219	0.00394568	0.785926	18445	0.963899	No
Thyroid	568	TMEM35B	ENSG00000243749.1	1	34981535	34985353	-0.0015255	0.001442	0.290566	18445	0.805279	No
Thyroid	568	ZMYM6	ENSG00000163867.16	1	34986165	35031968	-0.00109299	0.0013011	0.40125	18445	0.857147	No
Thyroid	568	ZMYM1	ENSG00000197056.9	1	35059786	35115859	9.81587e-05	0.00175406	0.955393	18445	0.991901	No
Thyroid	568	SFPQ	ENSG00000116560.10	1	35176378	35193148	-0.0022291	0.00151587	0.142001	18445	0.709984	No
Thyroid	568	ZMYM4	ENSG00000146463.11	1	35268967	35422058	-0.00252134	0.00126129	0.0461014	18445	0.584376	No
Thyroid	568	KIAA0319L	ENSG00000142687.17	1	35433490	35557413	-0.00242303	0.00106696	0.023538	18445	0.516691	No
Thyroid	568	NCDN	ENSG00000020129.15	1	35557473	35567274	-0.00156362	0.00160549	0.330526	18445	0.82876	No
Thyroid	568	TFAP2E	ENSG00000116819.6	1	35573370	35595328	0.00109944	0.00395638	0.781201	18445	0.962468	No
Thyroid	568	PSMB2	ENSG00000126067.11	1	35599544	35641844	-0.00190791	0.00102735	0.0638319	18445	0.607508	No
Thyroid	568	C1orf216	ENSG00000142686.7	1	35713875	35719472	-0.00273772	0.00202953	0.177915	18445	0.741182	No
Thyroid	568	CLSPN	ENSG00000092853.13	1	35720218	35769967	0.0142267	0.00776009	0.0673006	18445	0.616059	No
Thyroid	568	AGO4	ENSG00000134698.10	1	35808172	35857890	-0.000723625	0.00146526	0.621607	18445	0.929459	No
Thyroid	568	AGO1	ENSG00000092847.11	1	35869808	35930528	-0.00170332	0.00131748	0.196606	18445	0.753969	No
Thyroid	568	AGO3	ENSG00000126070.19	1	35930718	36072500	-0.00344589	0.00125246	0.00613311	18445	0.419715	No
Thyroid	568	TEKT2	ENSG00000092850.11	1	36084075	36088275	0.00266298	0.00342452	0.43713	18445	0.874496	No
Thyroid	568	ADPRHL2	ENSG00000116863.10	1	36088875	36093932	0.000760998	0.00145064	0.600078	18445	0.925145	No
Thyroid	568	COL8A2	ENSG00000171812.12	1	36095236	36125220	-0.000513109	0.00399687	0.897897	18445	0.983066	No
Thyroid	568	TRAPPC3	ENSG00000054116.11	1	36136570	36155964	-0.000237644	0.00146903	0.871547	18445	0.978677	No
Thyroid	568	MAP7D1	ENSG00000116871.15	1	36155579	36180849	0.00033091	0.00219355	0.880145	18445	0.980754	No
Thyroid	568	THRAP3	ENSG00000054118.13	1	36224416	36305357	0.000586758	0.0013822	0.671361	18445	0.940583	No
Thyroid	568	SH3D21	ENSG00000214193.10	1	36306387	36324886	0.00731387	0.00428062	0.0880931	18445	0.64398	No
Thyroid	568	EVA1B	ENSG00000142694.6	1	36322031	36323615	0.00431478	0.00282733	0.127564	18445	0.698478	No
Thyroid	568	STK40	ENSG00000196182.10	1	36339624	36385896	-0.000663265	0.00169869	0.696351	18445	0.947874	No
Thyroid	568	LSM10	ENSG00000181817.5	1	36391238	36397892	0.00277826	0.00146497	0.0584272	18445	0.596714	No
Thyroid	568	OSCP1	ENSG00000116885.18	1	36415827	36450451	0.00220672	0.00175393	0.208871	18445	0.762145	No
Thyroid	568	MRPS15	ENSG00000116898.11	1	36455718	36464437	-0.00173151	0.00137589	0.20876	18445	0.762145	No
Thyroid	568	CSF3R	ENSG00000119535.17	1	36466043	36483278	-0.00254468	0.00438609	0.56204	18445	0.915004	No
Thyroid	568	GRIK3	ENSG00000163873.9	1	36795527	37034129	0.0041485	0.00756544	0.583677	18445	0.918672	No
Thyroid	568	ZC3H12A	ENSG00000163874.10	1	37474552	37484379	-0.0109884	0.0049642	0.0272741	18445	0.53748	No
Thyroid	568	MEAF6	ENSG00000163875.15	1	37492575	37514774	-0.00233338	0.00118402	0.0492605	18445	0.585856	No
Thyroid	568	SNIP1	ENSG00000163877.10	1	37534449	37554344	0.0021848	0.00146074	0.135314	18445	0.703574	No
Thyroid	568	DNALI1	ENSG00000163879.10	1	37556919	37566815	-0.00868162	0.00210511	4.30233e-05	18445	0.0911216	No
Thyroid	568	GNL2	ENSG00000134697.12	1	37566858	37595935	-0.00339332	0.00138363	0.0144994	18445	0.488067	No
Thyroid	568	RSPO1	ENSG00000169218.13	1	37611350	37634923	-0.0323676	0.0152799	0.0346	18445	0.559316	No
Thyroid	568	C1orf109	ENSG00000116922.14	1	37681570	37692249	-0.00213406	0.00158831	0.179635	18445	0.741555	No
Thyroid	568	CDCA8	ENSG00000134690.10	1	37692418	37709719	-0.00241778	0.00403009	0.5488	18445	0.911012	No
Thyroid	568	EPHA10	ENSG00000183317.16	1	37713880	37765133	0.00923082	0.00666247	0.166467	18445	0.733651	No
Thyroid	568	MANEAL	ENSG00000185090.14	1	37793802	37801137	-0.00320612	0.00351945	0.362712	18445	0.844725	No
Thyroid	568	YRDC	ENSG00000196449.3	1	37802944	37806976	-0.000245098	0.00198781	0.901915	18445	0.98396	No
Thyroid	568	C1orf122	ENSG00000197982.13	1	37806979	37809454	0.00470219	0.00191763	0.0145151	18445	0.488067	No
Thyroid	568	MTF1	ENSG00000188786.9	1	37809567	37859620	-0.000628383	0.00164095	0.701915	18445	0.94805	No
Thyroid	568	INPP5B	ENSG00000204084.12	1	37861092	37947057	-0.00123498	0.00196019	0.528938	18445	0.906845	No
Thyroid	568	SF3A3	ENSG00000183431.11	1	37956975	37990921	-0.000889703	0.00137116	0.516696	18445	0.905263	No
Thyroid	568	FHL3	ENSG00000183386.9	1	37996770	38005606	0.000317516	0.00273676	0.90768	18445	0.984767	No
Thyroid	568	UTP11	ENSG00000183520.11	1	38009258	38024824	0.000228248	0.00142591	0.872884	18445	0.978811	No
Thyroid	568	POU3F1	ENSG00000185668.7	1	38044611	38046794	0.0108666	0.0126569	0.390966	18445	0.852247	No
Thyroid	568	RRAGC	ENSG00000116954.7	1	38838198	38859823	-0.00119702	0.00177068	0.49931	18445	0.898359	No
Thyroid	568	MYCBP	ENSG00000214114.8	1	38864236	38873368	-0.000208985	0.0016039	0.896379	18445	0.9824	No
Thyroid	568	GJA9	ENSG00000131233.9	1	38874551	38881587	-0.00552196	0.00687984	0.422538	18445	0.86771	No
Thyroid	568	RHBDL2	ENSG00000158315.10	1	38885807	38941799	0.00782824	0.00444244	0.0786036	18445	0.630609	No
Thyroid	568	AKIRIN1	ENSG00000174574.15	1	38991223	39006059	0.00239622	0.00158945	0.132241	18445	0.703088	No
Thyroid	568	NDUFS5	ENSG00000168653.10	1	39026318	39034636	-0.00156437	0.00213161	0.463329	18445	0.882021	No
Thyroid	568	MACF1	ENSG00000127603.23	1	39081316	39487177	0.00332396	0.00175436	0.0586613	18445	0.596806	No
Thyroid	568	BMP8A	ENSG00000183682.7	1	39491646	39525935	0.00665699	0.00544029	0.221613	18445	0.770238	No
Thyroid	568	PABPC4	ENSG00000090621.13	1	39560816	39576790	-0.00100671	0.00150232	0.503076	18445	0.899118	No
Thyroid	568	HEYL	ENSG00000163909.7	1	39624153	39639945	0.00616181	0.00533107	0.248256	18445	0.786865	No
Thyroid	568	NT5C1A	ENSG00000116981.3	1	39659121	39672038	-0.00798568	0.0133589	0.550234	18445	0.91146	No
Thyroid	568	HPCAL4	ENSG00000116983.12	1	39678648	39691689	-0.0165923	0.00821865	0.0439902	18445	0.584376	No
Thyroid	568	PPIE	ENSG00000084072.16	1	39692182	39763914	-0.00739916	0.00357345	0.0388661	18445	0.57578	No
Thyroid	568	BMP8B	ENSG00000116985.11	1	39757182	39788861	0.00368555	0.00353579	0.297708	18445	0.80831	No
Thyroid	568	OXCT2	ENSG00000198754.5	1	39769523	39771348	0.0113138	0.00744174	0.12901	18445	0.699107	No
Thyroid	568	TRIT1	ENSG00000043514.15	1	39841022	39883511	-0.000288219	0.00156762	0.854194	18445	0.976256	No
Thyroid	568	MYCL	ENSG00000116990.10	1	39895426	39902256	-0.0010292	0.00564331	0.855356	18445	0.976256	No
Thyroid	568	MFSD2A	ENSG00000168389.17	1	39955112	39969968	-0.0022022	0.00791254	0.780874	18445	0.962468	No
Thyroid	568	CAP1	ENSG00000131236.16	1	40040233	40072649	-0.000930943	0.00112352	0.407696	18445	0.85962	No
Thyroid	568	PPT1	ENSG00000131238.16	1	40072705	40097703	-0.00159271	0.00146283	0.276728	18445	0.799737	No
Thyroid	568	RLF	ENSG00000117000.8	1	40161373	40240921	0.00176954	0.00179171	0.323772	18445	0.825274	No
Thyroid	568	ZMPSTE24	ENSG00000084073.8	1	40258107	40294184	-0.00259859	0.00135133	0.0550016	18445	0.595079	No
Thyroid	568	COL9A2	ENSG00000049089.13	1	40300487	40317294	0.000940994	0.00395547	0.81205	18445	0.967418	No
Thyroid	568	SMAP2	ENSG00000084070.11	1	40344850	40423326	-0.00216694	0.00205629	0.292436	18445	0.80681	No
Thyroid	568	ZFP69B	ENSG00000187801.14	1	40450107	40463718	0.00139511	0.00524694	0.790424	18445	0.964758	No
Thyroid	568	ZFP69	ENSG00000187815.9	1	40477215	40496343	-0.00103154	0.00279614	0.712333	18445	0.948318	No
Thyroid	568	EXO5	ENSG00000164002.11	1	40508741	40516556	-0.00388782	0.00287128	0.176284	18445	0.740708	No
Thyroid	568	ZNF684	ENSG00000117010.15	1	40531561	40548169	-8.31528e-05	0.00223108	0.970283	18445	0.995046	No
Thyroid	568	RIMS3	ENSG00000117016.9	1	40620679	40665657	0.00210112	0.00370181	0.570544	18445	0.916191	No
Thyroid	568	NFYC	ENSG00000066136.20	1	40692067	40771603	-0.0011788	0.00121293	0.331549	18445	0.82876	No
Thyroid	568	KCNQ4	ENSG00000117013.14	1	40784012	40840452	-0.00304817	0.00328715	0.35418	18445	0.842133	No
Thyroid	568	CITED4	ENSG00000179862.6	1	40861051	40862366	-0.00520827	0.00360951	0.149614	18445	0.716403	No
Thyroid	568	CTPS1	ENSG00000171793.13	1	40979335	41012565	0.00153584	0.00227829	0.50052	18445	0.898501	No
Thyroid	568	SLFNL1	ENSG00000171790.15	1	41020226	41023237	-0.00861644	0.00529939	0.104541	18445	0.669315	No
Thyroid	568	SCMH1	ENSG00000010803.16	1	41027200	41242116	-0.00226341	0.00123751	0.0679431	18445	0.618129	No
Thyroid	568	RP11-399E6.1	ENSG00000235358.1	1	41242373	41284861	-0.011556	0.0102622	0.260629	18445	0.794361	No
Thyroid	568	FOXO6	ENSG00000204060.6	1	41361922	41383590	-0.00413758	0.00348789	0.236031	18445	0.779302	No
Thyroid	568	EDN2	ENSG00000127129.9	1	41478775	41484673	0.00823532	0.0101315	0.416662	18445	0.864894	No
Thyroid	568	HIVEP3	ENSG00000127124.14	1	41506365	42035925	0.00441557	0.00213193	0.038813	18445	0.57578	No
Thyroid	568	FOXJ3	ENSG00000198815.8	1	42176539	42335877	-0.00102602	0.00114248	0.369547	18445	0.847444	No
Thyroid	568	RIMKLA	ENSG00000177181.14	1	42380795	42422578	-0.00367842	0.00394302	0.351287	18445	0.840401	No
Thyroid	568	ZMYND12	ENSG00000066185.12	1	42430329	42456116	-0.0076028	0.00335895	0.0240001	18445	0.517169	No
Thyroid	568	PPCS	ENSG00000127125.8	1	42456268	42460414	-0.00208704	0.00126449	0.0994174	18445	0.662883	No
Thyroid	568	CCDC30	ENSG00000186409.14	1	42463330	42654664	0.00160234	0.00210006	0.445794	18445	0.876927	No
Thyroid	568	PPIH	ENSG00000171960.10	1	42658425	42676758	-0.00197924	0.00165387	0.231929	18445	0.777403	No
Thyroid	568	RP5-994D16.3	ENSG00000234917.2	1	42678735	42681659	-0.00562525	0.00435982	0.197511	18445	0.754106	No
Thyroid	568	YBX1	ENSG00000065978.18	1	42682427	42702349	-0.00258994	0.00148442	0.0815927	18445	0.635095	No
Thyroid	568	P3H1	ENSG00000117385.15	1	42746335	42767084	-0.00130943	0.00134595	0.33105	18445	0.82876	No
Thyroid	568	C1orf50	ENSG00000164008.14	1	42767269	42775747	0.00193154	0.00188007	0.304697	18445	0.813255	No
Thyroid	568	TMEM269	ENSG00000274386.5	1	42785007	42816619	-0.00670246	0.0073191	0.360203	18445	0.84464	No
Thyroid	568	SVBP	ENSG00000177868.11	1	42807052	42816804	0.00022044	0.00187321	0.906364	18445	0.98465	No
Thyroid	568	ERMAP	ENSG00000164010.13	1	42817124	42844989	-0.00268624	0.00219854	0.2223	18445	0.770576	No
Thyroid	568	ZNF691	ENSG00000164011.17	1	42846573	42852477	-0.00326191	0.00190485	0.0873867	18445	0.642682	No
Thyroid	568	SLC2A1	ENSG00000117394.20	1	42925375	42959048	0.000839549	0.00350059	0.810551	18445	0.967046	No
Thyroid	568	SLC2A1-AS1	ENSG00000227533.5	1	42959295	42983358	-0.00476926	0.00935999	0.610582	18445	0.926456	No
Thyroid	568	FAM183A	ENSG00000186973.10	1	43145153	43156396	-0.0231883	0.0175845	0.18783	18445	0.748809	No
Thyroid	568	EBNA1BP2	ENSG00000117395.12	1	43164175	43270936	-0.00260285	0.00118318	0.0282338	18445	0.5389	No
Thyroid	568	CFAP57	ENSG00000243710.7	1	43172864	43254358	0.0015113	0.0036849	0.68187	18445	0.943151	No
Thyroid	568	TMEM125	ENSG00000179178.10	1	43269994	43274002	-0.00168302	0.0028318	0.552538	18445	0.912464	No
Thyroid	568	C1orf210	ENSG00000253313.5	1	43281883	43285617	-0.00105662	0.00277032	0.703051	18445	0.948185	No
Thyroid	568	TIE1	ENSG00000066056.13	1	43300993	43323108	0.00205476	0.00273783	0.453272	18445	0.878032	No
Thyroid	568	MPL	ENSG00000117400.16	1	43337849	43352772	-0.0065989	0.00585142	0.259924	18445	0.794361	No
Thyroid	568	CDC20	ENSG00000117399.13	1	43358955	43363203	0.00961499	0.0056647	0.0901997	18445	0.645581	No
Thyroid	568	ELOVL1	ENSG00000066322.14	1	43363397	43368074	-0.00171118	0.00163088	0.294534	18445	0.806875	No
Thyroid	568	MED8	ENSG00000159479.16	1	43383917	43389808	0.000319581	0.00138994	0.818236	18445	0.968608	No
Thyroid	568	SZT2	ENSG00000198198.15	1	43389882	43454247	0.00170353	0.00120472	0.157919	18445	0.726315	No
Thyroid	568	PTPRF	ENSG00000142949.16	1	43525187	43623666	-0.00428955	0.00185334	0.0210105	18445	0.509918	No
Thyroid	568	KDM4A	ENSG00000066135.12	1	43650158	43705515	0.000773446	0.00137222	0.573227	18445	0.91633	No
Thyroid	568	ST3GAL3	ENSG00000126091.19	1	43705824	43931165	0.000578167	0.00170831	0.735159	18445	0.953654	No
Thyroid	568	ARTN	ENSG00000117407.16	1	43933320	43937241	0.00107216	0.00467201	0.818577	18445	0.968649	No
Thyroid	568	IPO13	ENSG00000117408.10	1	43946939	43968022	-0.0023865	0.00128106	0.0630118	18445	0.605018	No
Thyroid	568	DPH2	ENSG00000132768.13	1	43970000	43973369	-0.0043462	0.0016328	0.00800116	18445	0.433073	No
Thyroid	568	ATP6V0B	ENSG00000117410.13	1	43974487	43978295	-0.00113661	0.00142004	0.423823	18445	0.868642	No
Thyroid	568	B4GALT2	ENSG00000117411.16	1	43978943	43991170	0.000502959	0.00188386	0.789583	18445	0.964669	No
Thyroid	568	CCDC24	ENSG00000159214.12	1	43991359	43996482	-0.00254448	0.00167022	0.128227	18445	0.698478	No
Thyroid	568	SLC6A9	ENSG00000196517.11	1	43991500	44031467	0.000979203	0.00568708	0.86336	18445	0.977101	No
Thyroid	568	RP5-1198O20.4	ENSG00000230615.6	1	44030443	44115913	-0.00426259	0.0081352	0.600513	18445	0.925251	No
Thyroid	568	DMAP1	ENSG00000178028.13	1	44213455	44220681	-0.00250839	0.00134952	0.0636024	18445	0.607105	No
Thyroid	568	ERI3	ENSG00000117419.14	1	44221070	44355260	0.000463114	0.00105813	0.661797	18445	0.93906	No
Thyroid	568	RNF220	ENSG00000187147.17	1	44405194	44651724	-0.00317092	0.00113872	0.00554468	18445	0.40896	No
Thyroid	568	TMEM53	ENSG00000126106.13	1	44635238	44674555	-0.00381198	0.00201035	0.0584645	18445	0.596714	No
Thyroid	568	C1orf228	ENSG00000198520.10	1	44674713	44725591	-0.00683076	0.00500171	0.1726	18445	0.737939	No
Thyroid	568	KIF2C	ENSG00000142945.12	1	44739818	44767767	-0.00757749	0.00497628	0.128407	18445	0.698478	No
Thyroid	568	RPS8	ENSG00000142937.11	1	44775251	44778779	-0.00162113	0.00157266	0.30308	18445	0.812526	No
Thyroid	568	BEST4	ENSG00000142959.4	1	44783585	44787705	-0.00389732	0.00448586	0.385338	18445	0.852204	No
Thyroid	568	PLK3	ENSG00000173846.12	1	44800225	44805912	-0.00344855	0.00298954	0.249194	18445	0.787052	No
Thyroid	568	TCTEX1D4	ENSG00000188396.3	1	44805991	44806675	-0.00884679	0.00840377	0.292937	18445	0.80681	No
Thyroid	568	BTBD19	ENSG00000222009.8	1	44808482	44814129	-0.00147826	0.00270985	0.585624	18445	0.919462	No
Thyroid	568	PTCH2	ENSG00000117425.13	1	44819844	44843063	0.00271947	0.00408381	0.505746	18445	0.900655	No
Thyroid	568	EIF2B3	ENSG00000070785.16	1	44850522	44986722	-0.0023741	0.00162775	0.145274	18445	0.711654	No
Thyroid	568	HECTD3	ENSG00000126107.14	1	45002540	45011329	-0.00441472	0.00133119	0.000972574	18445	0.271805	No
Thyroid	568	UROD	ENSG00000126088.13	1	45012147	45015575	-0.00222289	0.00122433	0.0699803	18445	0.62077	No
Thyroid	568	ZSWIM5	ENSG00000162415.6	1	45016399	45306209	-0.0015973	0.00205717	0.437815	18445	0.87464	No
Thyroid	568	LINC01144	ENSG00000281912.1	1	45303910	45305619	0.0012542	0.00309407	0.685375	18445	0.943864	No
Thyroid	568	HPDL	ENSG00000186603.5	1	45326905	45328533	-0.0144217	0.00594988	0.0156804	18445	0.500028	No
Thyroid	568	MUTYH	ENSG00000132781.17	1	45329163	45338656	-0.00275033	0.00141381	0.0522478	18445	0.592876	No
Thyroid	568	TOE1	ENSG00000132773.11	1	45339670	45343882	0.00401927	0.00186598	0.0316796	18445	0.547638	No
Thyroid	568	TESK2	ENSG00000070759.16	1	45343976	45491166	-0.00258815	0.00207553	0.212939	18445	0.7655	No
Thyroid	568	CCDC163	ENSG00000280670.2	1	45493866	45500052	0.00207604	0.0117393	0.859696	18445	0.976723	No
Thyroid	568	MMACHC	ENSG00000132763.14	1	45500080	45513382	-0.00449183	0.0025114	0.0742378	18445	0.622504	No
Thyroid	568	PRDX1	ENSG00000117450.13	1	45514507	45523047	0.000672114	0.00230509	0.77072	18445	0.961634	No
Thyroid	568	AKR1A1	ENSG00000117448.13	1	45550543	45570049	-0.00204455	0.00143285	0.154176	18445	0.720857	No
Thyroid	568	NASP	ENSG00000132780.16	1	45583846	45618904	-0.000177826	0.00155179	0.908809	18445	0.984767	No
Thyroid	568	CCDC17	ENSG00000159588.14	1	45620044	45624057	-0.00217956	0.00270857	0.421349	18445	0.866867	No
Thyroid	568	GPBP1L1	ENSG00000159592.10	1	45627304	45687146	-0.00195827	0.0010319	0.0582576	18445	0.596714	No
Thyroid	568	TMEM69	ENSG00000159596.6	1	45687214	45694323	-0.00185332	0.00137157	0.177177	18445	0.740823	No
Thyroid	568	IPP	ENSG00000197429.10	1	45694444	45750650	0.0020103	0.00166576	0.228018	18445	0.775293	No
Thyroid	568	MAST2	ENSG00000086015.20	1	45786987	46036124	-0.000567585	0.00186031	0.760405	18445	0.958809	No
Thyroid	568	PIK3R3	ENSG00000117461.14	1	46040140	46133036	0.00647975	0.00387922	0.0954183	18445	0.652626	No
Thyroid	568	TSPAN1	ENSG00000117472.9	1	46175073	46185958	0.00710732	0.00429157	0.0982736	18445	0.660096	No
Thyroid	568	POMGNT1	ENSG00000085998.13	1	46188682	46198443	0.00154522	0.00136835	0.259285	18445	0.794361	No
Thyroid	568	LURAP1	ENSG00000171357.5	1	46203334	46221261	-0.000932689	0.00285656	0.744165	18445	0.956275	No
Thyroid	568	RAD54L	ENSG00000085999.11	1	46247688	46274717	0.00166111	0.00431861	0.700653	18445	0.94805	No
Thyroid	568	LRRC41	ENSG00000132128.16	1	46261196	46303608	0.00124322	0.0010866	0.253069	18445	0.789712	No
Thyroid	568	UQCRH	ENSG00000173660.11	1	46303631	46316776	-0.000456545	0.00163496	0.780167	18445	0.962338	No
Thyroid	568	NSUN4	ENSG00000117481.10	1	46340177	46365152	0.000612291	0.00122909	0.618568	18445	0.928921	No
Thyroid	568	FAAH	ENSG00000117480.15	1	46394265	46413848	0.00169349	0.00199695	0.396788	18445	0.855429	No
Thyroid	568	MKNK1	ENSG00000079277.19	1	46557408	46604294	-0.000747329	0.00125853	0.552886	18445	0.912464	No
Thyroid	568	MOB3C	ENSG00000142961.14	1	46607715	46616891	-0.000897323	0.00181966	0.622121	18445	0.929528	No
Thyroid	568	ATPAF1	ENSG00000123472.12	1	46632737	46673867	-0.00207201	0.00126563	0.10218	18445	0.666222	No
Thyroid	568	TEX38	ENSG00000186118.8	1	46668855	46673553	0.0114003	0.00929069	0.220325	18445	0.76985	No
Thyroid	568	EFCAB14	ENSG00000159658.10	1	46675159	46719064	-0.00122222	0.000942254	0.195135	18445	0.753969	No
Thyroid	568	CYP4B1	ENSG00000142973.13	1	46757838	46819413	-0.00746607	0.0061763	0.227253	18445	0.774398	No
Thyroid	568	CYP4A11	ENSG00000187048.12	1	46929177	46941484	0.0148739	0.00935731	0.112515	18445	0.678195	No
Thyroid	568	CYP4X1	ENSG00000186377.7	1	47023568	47050751	0.00181414	0.0033508	0.588449	18445	0.920225	No
Thyroid	568	CYP4Z1	ENSG00000186160.4	1	47067488	47118319	0.00151941	0.00792409	0.848013	18445	0.976256	No
Thyroid	568	CYP4A22	ENSG00000162365.11	1	47137435	47149741	-0.00423949	0.0115284	0.713206	18445	0.948318	No
Thyroid	568	PDZK1IP1	ENSG00000162366.7	1	47183593	47191044	-0.0119712	0.00879941	0.174247	18445	0.738048	No
Thyroid	568	TAL1	ENSG00000162367.11	1	47216290	47232220	0.00120422	0.00331088	0.71621	18445	0.949986	No
Thyroid	568	STIL	ENSG00000123473.15	1	47250139	47314147	-0.00465179	0.00295868	0.116471	18445	0.685753	No
Thyroid	568	CMPK1	ENSG00000162368.13	1	47333797	47378839	-0.00222814	0.00116458	0.0562376	18445	0.596151	No
Thyroid	568	FOXD2	ENSG00000186564.5	1	47436017	47440691	0.0032982	0.00516076	0.52303	18445	0.90577	No
Thyroid	568	TRABD2B	ENSG00000269113.3	1	47760528	47996895	0.00330111	0.00481188	0.492983	18445	0.897227	No
Thyroid	568	RP11-330M19.1	ENSG00000225028.1	1	47818066	47820237	-0.00583905	0.0135001	0.665534	18445	0.940449	No
Thyroid	568	SLC5A9	ENSG00000117834.12	1	48222685	48248644	0.00543473	0.00558633	0.331053	18445	0.82876	No
Thyroid	568	SPATA6	ENSG00000132122.11	1	48295372	48472208	-0.00107314	0.0015702	0.494615	18445	0.897227	No
Thyroid	568	AGBL4	ENSG00000186094.16	1	48532855	50023913	0.000193963	0.00399058	0.961252	18445	0.993494	No
Thyroid	568	BEND5	ENSG00000162373.12	1	48727523	48776969	0.00146504	0.00189714	0.44031	18445	0.875209	No
Thyroid	568	FAF1	ENSG00000185104.19	1	50437028	50960263	0.000786958	0.0011477	0.493204	18445	0.897227	No
Thyroid	568	CDKN2C	ENSG00000123080.10	1	50960745	50974633	-0.00139626	0.00284518	0.623805	18445	0.929689	No
Thyroid	568	LINC01562	ENSG00000203356.2	1	51195095	51235096	0.0089298	0.0101624	0.379946	18445	0.852204	No
Thyroid	568	RNF11	ENSG00000123091.4	1	51236271	51273455	-0.00230343	0.00140911	0.102694	18445	0.666265	No
Thyroid	568	TTC39A	ENSG00000085831.15	1	51287258	51345116	-0.00817143	0.00422996	0.0539017	18445	0.594497	No
Thyroid	568	EPS15	ENSG00000085832.16	1	51354263	51519328	-0.000689191	0.00129805	0.595673	18445	0.923284	No
Thyroid	568	OSBPL9	ENSG00000117859.18	1	51577179	51788469	-0.0026791	0.00114609	0.0197685	18445	0.504481	No
Thyroid	568	NRDC	ENSG00000078618.21	1	51789191	51878937	-0.00124909	0.0012185	0.305768	18445	0.814169	No
Thyroid	568	TXNDC12	ENSG00000117862.11	1	52020131	52056124	-0.00183338	0.00128827	0.155269	18445	0.723025	No
Thyroid	568	KTI12	ENSG00000198841.3	1	52032103	52033390	0.000111624	0.00257859	0.965487	18445	0.993518	No
Thyroid	568	BTF3L4	ENSG00000134717.17	1	52056172	52090716	-0.00278275	0.00108695	0.0107306	18445	0.458194	No
Thyroid	568	ZFYVE9	ENSG00000157077.14	1	52142094	52346686	0.00162692	0.00142837	0.255201	18445	0.790856	No
Thyroid	568	CC2D1B	ENSG00000154222.14	1	52345723	52366193	-0.00128491	0.00118717	0.279585	18445	0.801389	No
Thyroid	568	ORC1	ENSG00000085840.12	1	52372829	52404459	-0.00603406	0.00474663	0.204188	18445	0.759143	No
Thyroid	568	PRPF38A	ENSG00000134748.12	1	52404564	52420839	-0.00258461	0.00108923	0.017995	18445	0.504481	No
Thyroid	568	ZCCHC11	ENSG00000134744.13	1	52408282	52553487	0.000128064	0.00150588	0.932259	18445	0.988376	No
Thyroid	568	GPX7	ENSG00000116157.5	1	52602372	52609051	-0.00157567	0.00248368	0.526078	18445	0.90577	No
Thyroid	568	FAM159A	ENSG00000182183.14	1	52633344	52669683	0.00669891	0.00569109	0.239673	18445	0.780972	No
Thyroid	568	COA7	ENSG00000162377.5	1	52684451	52698366	-0.000850161	0.00186813	0.649228	18445	0.935913	No
Thyroid	568	ZYG11B	ENSG00000162378.12	1	52726467	52827342	-0.000803234	0.00136824	0.557409	18445	0.913457	No
Thyroid	568	ZYG11A	ENSG00000203995.9	1	52842511	52894998	0.0128358	0.00402463	0.001508	18445	0.318172	No
Thyroid	568	ECHDC2	ENSG00000121310.16	1	52895910	52927212	0.000400106	0.00132139	0.762165	18445	0.959199	No
Thyroid	568	SCP2	ENSG00000116171.17	1	52927229	53051703	-0.000541728	0.00120422	0.65299	18445	0.936466	No
Thyroid	568	PODN	ENSG00000174348.13	1	53062052	53085134	-0.0016483	0.00378584	0.663455	18445	0.93932	No
Thyroid	568	SLC1A7	ENSG00000162383.11	1	53087179	53142632	-0.00142339	0.00594356	0.81082	18445	0.967046	No
Thyroid	568	CPT2	ENSG00000157184.6	1	53196429	53214098	0.00299412	0.00228782	0.191179	18445	0.751322	No
Thyroid	568	C1orf123	ENSG00000162384.13	1	53214198	53220617	-0.0021604	0.00132504	0.103584	18445	0.668293	No
Thyroid	568	MAGOH	ENSG00000162385.10	1	53226892	53238609	-0.00249709	0.00174776	0.153651	18445	0.720339	No
Thyroid	568	LRP8	ENSG00000157193.15	1	53242364	53328070	0.00552895	0.00754525	0.464012	18445	0.882021	No
Thyroid	568	LINC01771	ENSG00000225675.2	1	53328233	53336509	-0.00148079	0.0122813	0.904074	18445	0.984162	No
Thyroid	568	DMRTB1	ENSG00000143006.7	1	53459399	53467488	-0.0210429	0.0159084	0.186473	18445	0.748203	No
Thyroid	568	GLIS1	ENSG00000174332.5	1	53506237	53738106	0.00186089	0.00627756	0.767011	18445	0.960008	No
Thyroid	568	NDC1	ENSG00000058804.11	1	53765460	53838860	-0.00502036	0.00157544	0.00152162	18445	0.318172	No
Thyroid	568	YIPF1	ENSG00000058799.14	1	53851719	53889834	0.00233584	0.00204725	0.254384	18445	0.790133	No
Thyroid	568	DIO1	ENSG00000211452.10	1	53891239	53911086	0.000781408	0.0074356	0.916343	18445	0.985553	No
Thyroid	568	HSPB11	ENSG00000081870.11	1	53916574	53945929	0.000935726	0.00227405	0.680882	18445	0.943047	No
Thyroid	568	LRRC42	ENSG00000116212.14	1	53946077	53968168	0.0028617	0.00185643	0.123774	18445	0.694536	No
Thyroid	568	LDLRAD1	ENSG00000203985.10	1	54007299	54018186	-0.0190894	0.0154152	0.216119	18445	0.767211	No
Thyroid	568	TMEM59	ENSG00000116209.11	1	54026681	54053504	-0.000516534	0.00125187	0.680055	18445	0.942857	No
Thyroid	568	TCEANC2	ENSG00000116205.12	1	54053587	54112519	-0.00116959	0.00186306	0.530409	18445	0.907551	No
Thyroid	568	CDCP2	ENSG00000157211.11	1	54132968	54153770	-0.00328932	0.00965028	0.733346	18445	0.95326	No
Thyroid	568	CYB5RL	ENSG00000215883.10	1	54169651	54200036	-0.00353183	0.00262084	0.178348	18445	0.74141	No
Thyroid	568	MRPL37	ENSG00000116221.15	1	54184041	54225431	-0.00240986	0.00121326	0.0475029	18445	0.585856	No
Thyroid	568	SSBP3	ENSG00000157216.15	1	54225465	54413479	-0.00320763	0.00164959	0.0523473	18445	0.593452	No
Thyroid	568	ACOT11	ENSG00000162390.17	1	54542257	54639192	0.00225074	0.00295463	0.446529	18445	0.876927	No
Thyroid	568	FAM151A	ENSG00000162391.11	1	54610412	54623556	0.00532423	0.0054537	0.329368	18445	0.828385	No
Thyroid	568	MROH7	ENSG00000184313.19	1	54641754	54710266	-0.00507514	0.00461152	0.271584	18445	0.798051	No
Thyroid	568	TTC4	ENSG00000243725.6	1	54715822	54742657	-0.00318296	0.00241972	0.188919	18445	0.750632	No
Thyroid	568	PARS2	ENSG00000162396.5	1	54756898	54764514	-0.00216157	0.00308819	0.484257	18445	0.892927	No
Thyroid	568	TTC22	ENSG00000006555.10	1	54779712	54801267	-0.00150057	0.00241591	0.53478	18445	0.909724	No
Thyroid	568	DHCR24	ENSG00000116133.11	1	54849633	54887218	-0.00489091	0.00449186	0.276705	18445	0.799737	No
Thyroid	568	TMEM61	ENSG00000143001.4	1	54980792	54992293	0.0024379	0.0106664	0.819298	18445	0.968649	No
Thyroid	568	USP24	ENSG00000162402.13	1	55066359	55215113	-3.39441e-05	0.00136868	0.980223	18445	0.996877	No
Thyroid	568	RP11-90C4.1	ENSG00000234810.2	1	55581037	55868248	-0.000622649	0.011166	0.955551	18445	0.991901	No
Thyroid	568	RP1-158P9.1	ENSG00000235612.1	1	56145721	56155224	-0.00619615	0.0138507	0.654798	18445	0.937301	No
Thyroid	568	RP11-504A18.1	ENSG00000260971.3	1	56248294	56258571	-0.00110692	0.0050127	0.825313	18445	0.970167	No
Thyroid	568	LINC01767	ENSG00000223956.2	1	56414963	56415966	-0.00781238	0.0105055	0.45741	18445	0.879763	No
Thyroid	568	PLPP3	ENSG00000162407.8	1	56494747	56645301	-0.00637815	0.00224252	0.0046195	18445	0.393874	No
Thyroid	568	PRKAA2	ENSG00000162409.10	1	56645322	56715335	-0.00293892	0.00214844	0.171896	18445	0.737939	No
Thyroid	568	C1orf168	ENSG00000187889.12	1	56718804	56819696	0.00575869	0.00804244	0.474274	18445	0.88776	No
Thyroid	568	DAB1	ENSG00000173406.15	1	56994778	58343403	0.00956383	0.00837261	0.25384	18445	0.790133	No
Thyroid	568	OMA1	ENSG00000162600.11	1	58415384	58546802	-0.00151397	0.00177255	0.393413	18445	0.853223	No
Thyroid	568	TACSTD2	ENSG00000184292.6	1	58575423	58577773	-0.00478607	0.00559159	0.392406	18445	0.853055	No
Thyroid	568	MYSM1	ENSG00000162601.9	1	58654739	58700092	-6.47689e-05	0.00159586	0.967641	18445	0.993978	No
Thyroid	568	RP11-63G10.4	ENSG00000283445.1	1	58715609	58771295	0.0141488	0.0105489	0.180393	18445	0.742154	No
Thyroid	568	JUN	ENSG00000177606.6	1	58780788	58784327	0.00313027	0.00636239	0.622919	18445	0.929689	No
Thyroid	568	LINC01135	ENSG00000234807.5	1	58785160	58899594	-0.00563591	0.00449835	0.210784	18445	0.763701	No
Thyroid	568	RP11-63G10.3	ENSG00000272226.1	1	58812808	58813342	-0.00858558	0.00847134	0.311277	18445	0.817557	No
Thyroid	568	RP4-794H19.1	ENSG00000232453.6	1	58882868	58903747	0.00572826	0.00311062	0.0660882	18445	0.611154	No
Thyroid	568	LINC01358	ENSG00000237352.3	1	58933643	59240555	-0.00579376	0.00725132	0.424642	18445	0.869439	No
Thyroid	568	RP11-467C18.1	ENSG00000270457.1	1	59289303	59289640	0.00339616	0.0121971	0.780779	18445	0.962468	No
Thyroid	568	FGGY	ENSG00000172456.17	1	59296638	59810647	0.00222227	0.00239757	0.354396	18445	0.842133	No
Thyroid	568	HOOK1	ENSG00000134709.10	1	59814786	59876378	-0.00432708	0.00209697	0.0395378	18445	0.57578	No
Thyroid	568	CYP2J2	ENSG00000134716.9	1	59893308	59926790	0.000187975	0.00840568	0.982167	18445	0.996877	No
Thyroid	568	LINC01748	ENSG00000226476.3	1	60515716	60640491	0.0174384	0.00853373	0.0414861	18445	0.577321	No
Thyroid	568	RP11-436K8.1	ENSG00000231252.2	1	60659631	60867998	0.00182562	0.00696855	0.793435	18445	0.964831	No
Thyroid	568	NFIA	ENSG00000162599.15	1	60865259	61462793	-0.00278129	0.00162571	0.0876832	18445	0.643202	No
Thyroid	568	TM2D1	ENSG00000162604.12	1	61681046	61725423	0.00117871	0.00163551	0.471403	18445	0.886582	No
Thyroid	568	RP11-430G17.3	ENSG00000271200.1	1	61741998	61742424	5.68138e-05	0.00694915	0.99348	18445	0.999064	No
Thyroid	568	PATJ	ENSG00000132849.19	1	61742477	62178675	-0.000692383	0.0017192	0.687301	18445	0.944668	No
Thyroid	568	L1TD1	ENSG00000240563.1	1	62194831	62212328	0.00140193	0.0137929	0.919079	18445	0.986704	No
Thyroid	568	KANK4	ENSG00000132854.18	1	62236979	62319414	0.00400887	0.00979271	0.682427	18445	0.943285	No
Thyroid	568	USP1	ENSG00000162607.12	1	62436297	62451804	-0.00101756	0.00122611	0.406954	18445	0.859077	No
Thyroid	568	DOCK7	ENSG00000116641.17	1	62454298	62688368	0.00368851	0.00176453	0.037047	18445	0.575196	No
Thyroid	568	ANGPTL3	ENSG00000132855.4	1	62597487	62606159	0.00171776	0.0089861	0.848473	18445	0.976256	No
Thyroid	568	ATG4C	ENSG00000125703.14	1	62784135	62865513	0.00141349	0.00245905	0.565654	18445	0.915698	No
Thyroid	568	FOXD3	ENSG00000187140.5	1	63323041	63325126	-0.00741073	0.0100129	0.459547	18445	0.880973	No
Thyroid	568	ALG6	ENSG00000088035.15	1	63367590	63438562	-0.00232311	0.00162686	0.153873	18445	0.720339	No
Thyroid	568	ITGB3BP	ENSG00000142856.16	1	63440770	63529186	-0.000410704	0.00530982	0.938375	18445	0.989509	No
Thyroid	568	EFCAB7	ENSG00000203965.12	1	63523503	63572693	-0.00284236	0.00222649	0.202283	18445	0.758047	No
Thyroid	568	PGM1	ENSG00000079739.15	1	63593276	63660245	0.00481452	0.00203792	0.0185035	18445	0.504481	No
Thyroid	568	ROR1	ENSG00000185483.11	1	63774022	64181498	-0.00204464	0.00433993	0.637742	18445	0.932803	No
Thyroid	568	CACHD1	ENSG00000158966.13	1	64470792	64693058	-0.0031231	0.00293831	0.288301	18445	0.805279	No
Thyroid	568	RAVER2	ENSG00000162437.14	1	64745095	64833228	-0.00176662	0.00194172	0.363318	18445	0.844725	No
Thyroid	568	JAK1	ENSG00000162434.11	1	64833233	64966504	-0.000909813	0.00131097	0.487978	18445	0.894985	No
Thyroid	568	RP4-535B20.4	ENSG00000272506.1	1	65003470	65004087	-0.00160444	0.00747438	0.830114	18445	0.97197	No
Thyroid	568	RP4-535B20.1	ENSG00000231485.1	1	65066627	65067737	0.0171972	0.0107629	0.110662	18445	0.67633	No
Thyroid	568	AK4	ENSG00000162433.14	1	65147549	65232145	-0.00743024	0.00363062	0.0411806	18445	0.577321	No
Thyroid	568	DNAJC6	ENSG00000116675.15	1	65248219	65415815	-0.00523209	0.00288786	0.0705734	18445	0.621996	No
Thyroid	568	LEPROT	ENSG00000213625.8	1	65420587	65436007	-0.00268905	0.00109778	0.0146175	18445	0.490217	No
Thyroid	568	LEPR	ENSG00000116678.19	1	65525689	65641559	0.0112287	0.00562221	0.0462991	18445	0.584376	No
Thyroid	568	PDE4B	ENSG00000184588.17	1	65792514	66374579	-0.000639475	0.00501117	0.898505	18445	0.983109	No
Thyroid	568	SGIP1	ENSG00000118473.21	1	66533383	66748299	-0.00111237	0.00355296	0.754337	18445	0.957892	No
Thyroid	568	TCTEX1D1	ENSG00000152760.9	1	66752460	66778787	-0.00963879	0.00731016	0.187873	18445	0.748809	No
Thyroid	568	INSL5	ENSG00000172410.4	1	66797741	66801256	-0.0164503	0.0132766	0.215862	18445	0.767211	No
Thyroid	568	WDR78	ENSG00000152763.16	1	66812885	66924887	0.00249825	0.002279	0.273473	18445	0.798337	No
Thyroid	568	MIER1	ENSG00000198160.14	1	66924895	66988619	-0.00112958	0.00147557	0.444292	18445	0.876805	No
Thyroid	568	SLC35D1	ENSG00000116704.7	1	66999332	67054099	0.000154757	0.00163545	0.924646	18445	0.98745	No
Thyroid	568	IL12RB2	ENSG00000081985.10	1	67307364	67396900	0.00127249	0.00662661	0.847792	18445	0.976256	No
Thyroid	568	SERBP1	ENSG00000142864.14	1	67407810	67430415	0.000556283	0.00101132	0.582504	18445	0.918526	No
Thyroid	568	GADD45A	ENSG00000116717.11	1	67685061	67688338	0.00325794	0.00435274	0.454492	18445	0.878196	No
Thyroid	568	GNG12	ENSG00000172380.5	1	67701466	67833467	-0.00204308	0.00124534	0.101461	18445	0.666222	No
Thyroid	568	DIRAS3	ENSG00000162595.5	1	68045962	68051631	-0.0091572	0.00540549	0.0908251	18445	0.645957	No
Thyroid	568	WLS	ENSG00000116729.13	1	68098473	68233120	-0.00562034	0.00218413	0.0103374	18445	0.458194	No
Thyroid	568	DEPDC1	ENSG00000024526.16	1	68474152	68497221	0.00662092	0.00956896	0.489284	18445	0.895765	No
Thyroid	568	LRRC7	ENSG00000033122.18	1	69568398	70151945	0.00367545	0.0046152	0.426158	18445	0.870003	No
Thyroid	568	LRRC40	ENSG00000066557.5	1	70144805	70205620	0.00161908	0.00170369	0.342361	18445	0.834059	No
Thyroid	568	SRSF11	ENSG00000116754.13	1	70205682	70253052	-0.000217102	0.00132508	0.869917	18445	0.978297	No
Thyroid	568	ANKRD13C	ENSG00000118454.12	1	70260588	70354734	-0.00130534	0.00122922	0.288737	18445	0.805279	No
Thyroid	568	HHLA3	ENSG00000197568.13	1	70354805	70385339	-0.00327301	0.00254181	0.198408	18445	0.755749	No
Thyroid	568	CTH	ENSG00000116761.11	1	70411218	70439851	0.000236104	0.00343805	0.945274	18445	0.990996	No
Thyroid	568	RP11-42O15.3	ENSG00000271992.1	1	70445071	70445536	0.00318603	0.00686782	0.642899	18445	0.934073	No
Thyroid	568	PTGER3	ENSG00000050628.20	1	70852353	71047808	-0.00180907	0.00735487	0.805798	18445	0.966598	No
Thyroid	568	ZRANB2	ENSG00000132485.13	1	71063291	71081297	-0.00154111	0.00144992	0.288302	18445	0.805279	No
Thyroid	568	NEGR1	ENSG00000172260.14	1	71395940	72282734	-0.0074557	0.00390183	0.056551	18445	0.596511	No
Thyroid	568	LRRIQ3	ENSG00000162620.15	1	74026015	74198187	0.0148778	0.00744686	0.0462269	18445	0.584376	No
Thyroid	568	FPGT	ENSG00000254685.6	1	74198212	74234086	-0.00127655	0.00164895	0.439173	18445	0.875209	No
Thyroid	568	TNNI3K	ENSG00000116783.14	1	74235401	74544428	0.00557412	0.00548008	0.309528	18445	0.816074	No
Thyroid	568	ERICH3	ENSG00000178965.13	1	74568111	74673738	0.0139112	0.0123467	0.260356	18445	0.794361	No
Thyroid	568	RP11-17E13.2	ENSG00000272864.1	1	74698769	74699333	0.00291053	0.00820822	0.723036	18445	0.951605	No
Thyroid	568	CRYZ	ENSG00000116791.13	1	74705482	74733151	-0.0047465	0.00288349	0.100319	18445	0.664704	No
Thyroid	568	TYW3	ENSG00000162623.15	1	74733409	74766678	-0.00306908	0.00123382	0.0131629	18445	0.476358	No
Thyroid	568	LHX8	ENSG00000162624.14	1	75128434	75161533	-0.0024468	0.0135529	0.856798	18445	0.976256	No
Thyroid	568	SLC44A5	ENSG00000137968.16	1	75202131	75611116	-0.00797736	0.0173212	0.645302	18445	0.935647	No
Thyroid	568	ACADM	ENSG00000117054.13	1	75724347	75786196	-0.0020571	0.00184721	0.265932	18445	0.795952	No
Thyroid	568	RABGGTB	ENSG00000137955.15	1	75786699	75795079	-0.00175415	0.00139661	0.20965	18445	0.762453	No
Thyroid	568	MSH4	ENSG00000057468.6	1	75796882	75913238	0.0083994	0.00973262	0.388508	18445	0.852204	No
Thyroid	568	ST6GALNAC3	ENSG00000184005.10	1	76074719	76634601	-0.00687294	0.00276979	0.013387	18445	0.476358	No
Thyroid	568	RP5-1102E8.3	ENSG00000272855.1	1	76636877	76637339	-0.0122832	0.0127588	0.336112	18445	0.83149	No
Thyroid	568	ST6GALNAC5	ENSG00000117069.14	1	76867441	77065711	-0.0113536	0.0105789	0.283643	18445	0.804273	No
Thyroid	568	PIGK	ENSG00000142892.14	1	77088990	77219430	-0.00112542	0.0015645	0.472234	18445	0.886582	No
Thyroid	568	AK5	ENSG00000154027.18	1	77282051	77559969	-0.00743412	0.00672626	0.269543	18445	0.796495	No
Thyroid	568	ZZZ3	ENSG00000036549.12	1	77562416	77683419	-0.000349466	0.0012407	0.778304	18445	0.962338	No
Thyroid	568	USP33	ENSG00000077254.14	1	77695987	77759852	-0.00115282	0.00102042	0.259077	18445	0.794361	No
Thyroid	568	MIGA1	ENSG00000180488.14	1	77779624	77879539	1.42253e-06	0.00151332	0.99925	18445	0.999746	No
Thyroid	568	NEXN	ENSG00000162614.18	1	77916055	77943895	-0.00299014	0.00297694	0.315615	18445	0.820325	No
Thyroid	568	FUBP1	ENSG00000162613.16	1	77944055	77979110	-0.00187223	0.00138155	0.175926	18445	0.739846	No
Thyroid	568	DNAJB4	ENSG00000162616.8	1	77979175	78017964	-0.000731661	0.00297482	0.805813	18445	0.966598	No
Thyroid	568	GIPC2	ENSG00000137960.5	1	78045902	78138449	-0.000170557	0.00322095	0.957789	18445	0.992326	No
Thyroid	568	PTGFR	ENSG00000122420.9	1	78303884	78539749	-0.00500653	0.00771859	0.516848	18445	0.905263	No
Thyroid	568	IFI44L	ENSG00000137959.15	1	78619922	78646145	-0.0143718	0.00764073	0.0605111	18445	0.601063	No
Thyroid	568	IFI44	ENSG00000137965.10	1	78649796	78664078	-0.00546468	0.00499078	0.274019	18445	0.798337	No
Thyroid	568	ADGRL4	ENSG00000162618.13	1	78889764	79006718	-0.00463119	0.0029355	0.115226	18445	0.684036	No
Thyroid	568	ADGRL2	ENSG00000117114.19	1	81306160	81992436	-0.00245631	0.00180303	0.173656	18445	0.738048	No
Thyroid	568	LINC01361	ENSG00000236268.5	1	82973882	82986208	-0.00784395	0.00853213	0.358322	18445	0.843845	No
Thyroid	568	LINC01725	ENSG00000233008.5	1	83575776	83861023	0.00881036	0.00442558	0.0470027	18445	0.584376	No
Thyroid	568	TTLL7	ENSG00000137941.16	1	83865028	83999150	-0.00649953	0.00304492	0.0332425	18445	0.554895	No
Thyroid	568	RP11-486G15.2	ENSG00000271576.1	1	84076331	84077931	0.000813458	0.00291349	0.780194	18445	0.962338	No
Thyroid	568	PRKACB	ENSG00000142875.19	1	84078062	84238498	-0.00029913	0.00168904	0.859495	18445	0.976723	No
Thyroid	568	SAMD13	ENSG00000203943.8	1	84298366	84389957	-0.00454559	0.00331229	0.170521	18445	0.736688	No
Thyroid	568	DNASE2B	ENSG00000137976.7	1	84398532	84415018	0.0126696	0.0123096	0.303824	18445	0.812526	No
Thyroid	568	RPF1	ENSG00000117133.10	1	84479259	84497790	3.58588e-05	0.00114705	0.975072	18445	0.995974	No
Thyroid	568	GNG5	ENSG00000174021.10	1	84498325	84506565	5.77949e-05	0.00142228	0.967602	18445	0.993978	No
Thyroid	568	SPATA1	ENSG00000122432.17	1	84506656	84566194	0.00206657	0.00437631	0.636961	18445	0.932803	No
Thyroid	568	CTBS	ENSG00000117151.12	1	84549606	84574480	0.00251456	0.00169374	0.138223	18445	0.706568	No
Thyroid	568	SSX2IP	ENSG00000117155.16	1	84643707	84690803	-0.00234791	0.00211296	0.266972	18445	0.795952	No
Thyroid	568	LPAR3	ENSG00000171517.5	1	84811602	84893213	0.00455752	0.0139949	0.744809	18445	0.956386	No
Thyroid	568	MCOLN2	ENSG00000153898.12	1	84925583	84997113	-0.0149106	0.00849859	0.0799083	18445	0.632323	No
Thyroid	568	WDR63	ENSG00000162643.12	1	84999147	85133138	0.00353033	0.00568949	0.535187	18445	0.909724	No
Thyroid	568	MCOLN3	ENSG00000055732.12	1	85018082	85048499	-0.00711727	0.00676657	0.293343	18445	0.80681	No
Thyroid	568	SYDE2	ENSG00000097096.8	1	85156873	85201046	0.00262152	0.00265089	0.32314	18445	0.824957	No
Thyroid	568	C1orf52	ENSG00000162642.13	1	85249953	85259672	-0.000295394	0.00125476	0.813972	18445	0.967949	No
Thyroid	568	BCL10	ENSG00000142867.12	1	85266248	85277090	0.00307753	0.00222564	0.167302	18445	0.733651	No
Thyroid	568	DDAH1	ENSG00000153904.18	1	85318485	85578363	-0.00366779	0.00232654	0.11549	18445	0.684074	No
Thyroid	568	RP4-621F18.2	ENSG00000282057.1	1	85482281	85576858	0.00183864	0.00620048	0.766937	18445	0.960008	No
Thyroid	568	RP11-290M5.4	ENSG00000272691.1	1	85578500	85578742	-0.00323622	0.00903829	0.72044	18445	0.951188	No
Thyroid	568	CYR61	ENSG00000142871.16	1	85580761	85583962	0.0114671	0.00786175	0.145253	18445	0.711654	No
Thyroid	568	ZNHIT6	ENSG00000117174.10	1	85649423	85708433	-0.00271229	0.00143554	0.0593709	18445	0.599206	No
Thyroid	568	COL24A1	ENSG00000171502.14	1	85729233	86156943	0.0155321	0.00649669	0.0171507	18445	0.504462	No
Thyroid	568	ODF2L	ENSG00000122417.15	1	86346824	86396342	-0.00120279	0.00161949	0.457987	18445	0.880161	No
Thyroid	568	CLCA2	ENSG00000137975.7	1	86424086	86456558	-0.0117402	0.014067	0.404311	18445	0.857944	No
Thyroid	568	CLCA4	ENSG00000016602.9	1	86547078	86580754	0.00891034	0.0127047	0.48339	18445	0.892698	No
Thyroid	568	SH3GLB1	ENSG00000097033.14	1	86704570	86748184	-0.00110751	0.00092151	0.229944	18445	0.776414	No
Thyroid	568	SELENOF	ENSG00000183291.15	1	86862445	86914424	-0.00102164	0.00126079	0.418113	18445	0.865995	No
Thyroid	568	HS2ST1	ENSG00000153936.16	1	86914648	87109998	-0.00203601	0.0014866	0.171381	18445	0.737925	No
Thyroid	568	LINC01140	ENSG00000267272.5	1	87129765	87169198	0.00169643	0.00351127	0.629191	18445	0.931445	No
Thyroid	568	LMO4	ENSG00000143013.12	1	87328468	87348923	0.00160359	0.00202376	0.428483	18445	0.871266	No
Thyroid	568	PKN2	ENSG00000065243.19	1	88684222	88836255	-0.00119964	0.00113136	0.289455	18445	0.805279	No
Thyroid	568	GTF2B	ENSG00000137947.11	1	88852932	88891944	0.00291884	0.00145777	0.0457501	18445	0.584376	No
Thyroid	568	KYAT3	ENSG00000137944.17	1	88935773	88988355	-0.001733	0.00199598	0.385642	18445	0.852204	No
Thyroid	568	RBMXL1	ENSG00000213516.9	1	88979456	88992960	-0.00104248	0.00182364	0.567796	18445	0.915698	No
Thyroid	568	GBP3	ENSG00000117226.11	1	89006666	89022894	-0.00984164	0.0054553	0.0717746	18445	0.622504	No
Thyroid	568	GBP1	ENSG00000117228.9	1	89052319	89065360	0.000849958	0.00517629	0.869633	18445	0.978297	No
Thyroid	568	GBP2	ENSG00000162645.12	1	89106132	89126114	0.000873816	0.00320558	0.78527	18445	0.963565	No
Thyroid	568	GBP7	ENSG00000213512.1	1	89131751	89176040	-0.00436998	0.0125526	0.727874	18445	0.952052	No
Thyroid	568	GBP4	ENSG00000162654.8	1	89181148	89198932	-0.00336025	0.00433266	0.438342	18445	0.874809	No
Thyroid	568	GBP5	ENSG00000154451.14	1	89260749	89272804	0.0100765	0.00554549	0.0697565	18445	0.62071	No
Thyroid	568	GBP6	ENSG00000183347.14	1	89364058	89386461	-0.00462197	0.011015	0.674939	18445	0.942007	No
Thyroid	568	LRRC8B	ENSG00000197147.13	1	89524836	89597864	-0.00214634	0.00202179	0.288883	18445	0.805279	No
Thyroid	568	LRRC8C	ENSG00000171488.14	1	89633072	89769903	0.00117373	0.00311685	0.706634	18445	0.948185	No
Thyroid	568	RP5-943J3.2	ENSG00000272931.1	1	89820174	89820868	-0.00658473	0.00498761	0.187315	18445	0.748328	No
Thyroid	568	LRRC8D	ENSG00000171492.14	1	89821014	89936611	-0.00386281	0.00207684	0.0634314	18445	0.606842	No
Thyroid	568	ZNF326	ENSG00000162664.16	1	89995112	90035531	-0.00026061	0.00141408	0.853849	18445	0.976256	No
Thyroid	568	ZNF644	ENSG00000122482.20	1	90915298	91022272	-0.000140073	0.00133055	0.916197	18445	0.985551	No
Thyroid	568	HFM1	ENSG00000162669.15	1	91260766	91404869	0.00279886	0.00366082	0.444873	18445	0.876927	No
Thyroid	568	CDC7	ENSG00000097046.12	1	91500893	91525764	0.000241305	0.00410684	0.953167	18445	0.991853	No
Thyroid	568	TGFBR3	ENSG00000069702.10	1	91680343	91906335	-0.0071516	0.00266332	0.00746854	18445	0.431841	No
Thyroid	568	EPHX4	ENSG00000172031.6	1	92029982	92063536	-0.0007219	0.00626425	0.908296	18445	0.984767	No
Thyroid	568	SETSIP	ENSG00000230667.5	1	92074533	92075441	-0.00499681	0.0128641	0.69785	18445	0.947874	No
Thyroid	568	BTBD8	ENSG00000284413.1	1	92080336	92147840	0.00205611	0.0050002	0.681083	18445	0.943137	No
Thyroid	568	KIAA1107	ENSG00000069712.12	1	92166985	92184723	0.0010296	0.0024541	0.674983	18445	0.942007	No
Thyroid	568	RP4-621B10.8	ENSG00000273487.1	1	92189237	92190707	0.00692448	0.00726443	0.340909	18445	0.832746	No
Thyroid	568	C1orf146	ENSG00000203910.8	1	92217940	92245813	-0.00953118	0.0110639	0.389359	18445	0.852204	No
Thyroid	568	GLMN	ENSG00000174842.16	1	92246402	92298964	0.00016244	0.00181353	0.928661	18445	0.987897	No
Thyroid	568	RPAP2	ENSG00000122484.8	1	92298988	92402056	-0.000549758	0.00146446	0.707509	18445	0.948185	No
Thyroid	568	GFI1	ENSG00000162676.11	1	92474762	92486876	0.00594839	0.00406331	0.143789	18445	0.710277	No
Thyroid	568	EVI5	ENSG00000067208.14	1	92508696	92792404	-0.00114807	0.00143265	0.423268	18445	0.867946	No
Thyroid	568	RPL5	ENSG00000122406.12	1	92832025	92841924	-0.00118906	0.00164961	0.471334	18445	0.886575	No
Thyroid	568	FAM69A	ENSG00000154511.11	1	92832737	92961522	-0.00308787	0.00217116	0.155533	18445	0.723025	No
Thyroid	568	MTF2	ENSG00000143033.17	1	93079235	93139081	0.00245644	0.00162556	0.131334	18445	0.703088	No
Thyroid	568	TMED5	ENSG00000117500.12	1	93149742	93163210	-0.002535	0.00165731	0.126697	18445	0.698008	No
Thyroid	568	CCDC18	ENSG00000122483.17	1	93179919	93278730	-0.00404736	0.00241097	0.0937767	18445	0.650154	No
Thyroid	568	DR1	ENSG00000117505.12	1	93346026	93369498	-0.00127026	0.00124259	0.307106	18445	0.814976	No
Thyroid	568	FNBP1L	ENSG00000137942.16	1	93448131	93554661	-0.00410492	0.00162256	0.0116896	18445	0.462517	No
Thyroid	568	BCAR3	ENSG00000137936.16	1	93561786	93847150	-0.000520694	0.00236931	0.826136	18445	0.970875	No
Thyroid	568	RP4-561L24.3	ENSG00000260464.1	1	93847174	93848939	-0.00847639	0.00387455	0.0291141	18445	0.539167	No
Thyroid	568	DNTTIP2	ENSG00000067334.13	1	93866283	93879918	-0.00110353	0.00140936	0.433969	18445	0.873487	No
Thyroid	568	GCLM	ENSG00000023909.9	1	93885205	93909456	-0.00266385	0.00222381	0.231486	18445	0.777235	No
Thyroid	568	ABCA4	ENSG00000198691.11	1	93992835	94121132	-0.0147386	0.00540217	0.00657158	18445	0.419715	No
Thyroid	568	ARHGAP29	ENSG00000137962.12	1	94149847	94275068	0.00129066	0.00174523	0.459899	18445	0.881053	No
Thyroid	568	RP11-148B18.4	ENSG00000236098.1	1	94318479	94324569	0.0217657	0.013539	0.108493	18445	0.672803	No
Thyroid	568	ABCD3	ENSG00000117528.11	1	94418455	94518666	-0.000389994	0.00149029	0.793658	18445	0.964831	No
Thyroid	568	F3	ENSG00000117525.13	1	94529225	94541800	-0.011999	0.00445021	0.0072285	18445	0.430445	No
Thyroid	568	SLC44A3	ENSG00000143036.16	1	94820342	94895246	-0.00672366	0.00335947	0.045843	18445	0.584376	No
Thyroid	568	CNN3	ENSG00000117519.15	1	94896949	94927278	-0.000710795	0.00154986	0.64669	18445	0.935647	No
Thyroid	568	ALG14	ENSG00000172339.9	1	94974407	95072945	-0.000236573	0.00189612	0.900754	18445	0.983515	No
Thyroid	568	TMEM56	ENSG00000152078.9	1	95117338	95197607	0.00189806	0.00339748	0.576619	18445	0.917898	No
Thyroid	568	RWDD3	ENSG00000122481.16	1	95234155	95247225	0.00233203	0.00179817	0.195216	18445	0.753969	No
Thyroid	568	PTBP2	ENSG00000117569.18	1	96721665	96823738	0.00107853	0.00187424	0.565224	18445	0.915544	No
Thyroid	568	DPYD	ENSG00000188641.12	1	97077743	97921049	-0.00333456	0.00190256	0.0802191	18445	0.632323	No
Thyroid	568	SNX7	ENSG00000162627.16	1	98661701	98760500	0.00110865	0.00175588	0.528048	18445	0.906845	No
Thyroid	568	PLPPR4	ENSG00000117600.12	1	99263953	99309590	0.00522418	0.00580036	0.368164	18445	0.847056	No
Thyroid	568	PALMD	ENSG00000099260.10	1	99645943	99694541	-0.00233908	0.0035747	0.513166	18445	0.904209	No
Thyroid	568	FRRS1	ENSG00000156869.12	1	99708703	99765793	-0.00141077	0.002529	0.577185	18445	0.917992	No
Thyroid	568	AGL	ENSG00000162688.16	1	99850084	99924023	-0.000206217	0.00168113	0.902417	18445	0.983984	No
Thyroid	568	SLC35A3	ENSG00000117620.14	1	99969865	100035637	-0.0024391	0.00155354	0.116987	18445	0.686673	No
Thyroid	568	MFSD14A	ENSG00000156875.13	1	100038097	100083377	0.000175616	0.00108845	0.871881	18445	0.978755	No
Thyroid	568	SASS6	ENSG00000156876.9	1	100083563	100132955	0.00132301	0.00240728	0.582827	18445	0.918526	No
Thyroid	568	TRMT13	ENSG00000122435.9	1	100133150	100150497	-0.00160244	0.00141892	0.259251	18445	0.794361	No
Thyroid	568	LRRC39	ENSG00000122477.12	1	100148449	100178273	-0.0045075	0.0034244	0.18863	18445	0.75049	No
Thyroid	568	DBT	ENSG00000137992.14	1	100186919	100249834	-0.00341709	0.00157083	0.0300331	18445	0.542037	No
Thyroid	568	RTCA	ENSG00000137996.12	1	100266207	100292769	-0.000332043	0.00134811	0.80554	18445	0.966598	No
Thyroid	568	CDC14A	ENSG00000079335.18	1	100351734	100520277	-0.000644307	0.00203218	0.751325	18445	0.95755	No
Thyroid	568	GPR88	ENSG00000181656.6	1	100538137	100542018	-0.00955066	0.00954323	0.317378	18445	0.820325	No
Thyroid	568	VCAM1	ENSG00000162692.10	1	100719742	100739045	-0.00610895	0.00587332	0.298745	18445	0.808781	No
Thyroid	568	EXTL2	ENSG00000162694.13	1	100872372	100895998	-0.00253741	0.00177014	0.152301	18445	0.71977	No
Thyroid	568	SLC30A7	ENSG00000162695.11	1	100896076	100981753	-0.00122933	0.00140701	0.382657	18445	0.852204	No
Thyroid	568	DPH5	ENSG00000117543.20	1	100989623	101026088	-0.00363923	0.0014543	0.0126268	18445	0.473375	No
Thyroid	568	S1PR1	ENSG00000170989.8	1	101236888	101241518	-0.000632247	0.0032592	0.846257	18445	0.976254	No
Thyroid	568	OLFM3	ENSG00000118733.16	1	101802574	101997030	-0.0243553	0.0139447	0.0812754	18445	0.634194	No
Thyroid	568	COL11A1	ENSG00000060718.20	1	102876467	103108496	0.0118076	0.00938557	0.20891	18445	0.762145	No
Thyroid	568	RNPC3	ENSG00000185946.15	1	103525691	103555239	-0.00308363	0.00234825	0.189679	18445	0.750682	No
Thyroid	568	AMY2B	ENSG00000240038.6	1	103561757	103579534	-0.000565117	0.00254729	0.824513	18445	0.969833	No
Thyroid	568	AMY2A	ENSG00000243480.7	1	103616811	103625780	-0.0117079	0.0141357	0.40789	18445	0.859699	No
Thyroid	568	AMY1B	ENSG00000174876.16	1	103687415	103696680	0.00634276	0.010344	0.54001	18445	0.910362	No
Thyroid	568	PRMT6	ENSG00000198890.7	1	107056679	107059294	-0.000337618	0.00217552	0.876729	18445	0.97978	No
Thyroid	568	NTNG1	ENSG00000162631.18	1	107140007	107483458	-0.0138503	0.0122414	0.25837	18445	0.794361	No
Thyroid	568	VAV3	ENSG00000134215.15	1	107571160	107965144	0.00743502	0.00393491	0.059354	18445	0.599206	No
Thyroid	568	RP11-356N1.2	ENSG00000226822.2	1	108040263	108076020	0.00545241	0.0135343	0.68721	18445	0.944668	No
Thyroid	568	SLC25A24	ENSG00000085491.15	1	108134036	108199925	0.000205242	0.00181018	0.90977	18445	0.984767	No
Thyroid	568	FAM102B	ENSG00000162636.15	1	108560089	108644900	-0.00272188	0.00249306	0.275411	18445	0.799252	No
Thyroid	568	HENMT1	ENSG00000162639.15	1	108648290	108661526	0.0012631	0.0029742	0.671233	18445	0.940583	No
Thyroid	568	PRPF38B	ENSG00000134186.11	1	108692323	108701803	-0.00328577	0.00143214	0.022151	18445	0.514027	No
Thyroid	568	STXBP3	ENSG00000116266.10	1	108746688	108809526	-2.93051e-05	0.00122118	0.980864	18445	0.996877	No
Thyroid	568	AKNAD1	ENSG00000162641.18	1	108815898	108858157	0.00211867	0.0096695	0.826647	18445	0.970986	No
Thyroid	568	GPSM2	ENSG00000121957.12	1	108875350	108934545	-0.00363471	0.0022381	0.10495	18445	0.670148	No
Thyroid	568	CLCC1	ENSG00000121940.15	1	108929508	108963457	-0.00196817	0.00140024	0.160414	18445	0.727292	No
Thyroid	568	WDR47	ENSG00000085433.15	1	108970214	109042113	-0.00117158	0.00141479	0.40798	18445	0.859727	No
Thyroid	568	TAF13	ENSG00000197780.9	1	109062486	109076002	-0.00010026	0.00190341	0.958011	18445	0.992335	No
Thyroid	568	TMEM167B	ENSG00000215717.5	1	109090859	109096934	-0.00211613	0.00109708	0.0542638	18445	0.594497	No
Thyroid	568	C1orf194	ENSG00000179902.12	1	109105951	109113678	-0.00100595	0.00946803	0.915426	18445	0.985423	No
Thyroid	568	KIAA1324	ENSG00000116299.16	1	109113858	109203231	0.00183407	0.00618428	0.766907	18445	0.960008	No
Thyroid	568	SARS	ENSG00000031698.12	1	109213918	109238169	0.00383575	0.00204987	0.0618494	18445	0.601311	No
Thyroid	568	CELSR2	ENSG00000143126.7	1	109250019	109275750	0.00110889	0.00176933	0.531099	18445	0.907889	No
Thyroid	568	PSRC1	ENSG00000134222.16	1	109279556	109283186	-0.00372598	0.00362261	0.304154	18445	0.812825	No
Thyroid	568	MYBPHL	ENSG00000221986.6	1	109292365	109307041	0.0021382	0.00915616	0.815441	18445	0.968307	No
Thyroid	568	SORT1	ENSG00000134243.11	1	109309568	109397951	-0.00163706	0.00166882	0.327041	18445	0.827497	No
Thyroid	568	PSMA5	ENSG00000143106.12	1	109399031	109426427	-0.000912418	0.00128695	0.478642	18445	0.889616	No
Thyroid	568	SYPL2	ENSG00000143028.8	1	109466628	109482137	0.00137445	0.00247564	0.578993	18445	0.917992	No
Thyroid	568	ATXN7L2	ENSG00000162650.16	1	109483479	109492734	0.00150393	0.00202141	0.457195	18445	0.879534	No
Thyroid	568	CYB561D1	ENSG00000174151.14	1	109494052	109502932	-0.000330517	0.00189651	0.861713	18445	0.977036	No
Thyroid	568	AMIGO1	ENSG00000181754.6	1	109504175	109509738	-0.00347883	0.00228455	0.128397	18445	0.698478	No
Thyroid	568	GPR61	ENSG00000156097.12	1	109539872	109548406	-0.00075922	0.004643	0.87017	18445	0.978297	No
Thyroid	568	GNAI3	ENSG00000065135.10	1	109548611	109618321	-0.00118615	0.00123155	0.335907	18445	0.831204	No
Thyroid	568	AMPD2	ENSG00000116337.15	1	109619504	109632051	0.000760335	0.00155691	0.62549	18445	0.929689	No
Thyroid	568	GSTM4	ENSG00000168765.16	1	109656081	109665496	-0.00255831	0.00211552	0.22707	18445	0.774177	No
Thyroid	568	GSTM2	ENSG00000213366.12	1	109668022	109709551	-0.00308214	0.00268504	0.251515	18445	0.788711	No
Thyroid	568	GSTM1	ENSG00000134184.12	1	109687814	109693745	-0.0294339	0.0362525	0.417195	18445	0.865305	No
Thyroid	568	GSTM5	ENSG00000134201.10	1	109712255	109775428	-0.00126563	0.00505161	0.802265	18445	0.966576	No
Thyroid	568	GSTM3	ENSG00000134202.10	1	109733932	109741038	-0.00247743	0.00434185	0.56851	18445	0.915698	No
Thyroid	568	CSF1	ENSG00000184371.13	1	109910242	109930992	-0.00521952	0.00284842	0.0674323	18445	0.616653	No
Thyroid	568	AHCYL1	ENSG00000168710.17	1	109984686	110023741	-0.00350571	0.0014898	0.018969	18445	0.504481	No
Thyroid	568	STRIP1	ENSG00000143093.14	1	110031577	110054641	0.000300944	0.00130815	0.818137	18445	0.968608	No
Thyroid	568	UBL4B	ENSG00000186150.4	1	110112468	110113945	0.00786362	0.0132064	0.551797	18445	0.912055	No
Thyroid	568	SLC6A17	ENSG00000197106.6	1	110150486	110202202	-0.00415233	0.00751441	0.580776	18445	0.918201	No
Thyroid	568	KCNC4	ENSG00000116396.14	1	110211343	110283100	-0.00125675	0.00352613	0.721672	18445	0.951551	No
Thyroid	568	RBM15	ENSG00000162775.14	1	110338506	110346681	0.0022152	0.00243657	0.363675	18445	0.844725	No
Thyroid	568	SLC16A4	ENSG00000168679.17	1	110362848	110391082	0.000163965	0.00235854	0.944601	18445	0.990689	No
Thyroid	568	LAMTOR5	ENSG00000134248.13	1	110401249	110407524	0.000158995	0.00113785	0.888922	18445	0.981702	No
Thyroid	568	PROK1	ENSG00000143125.5	1	110451200	110457045	-0.00331841	0.0138586	0.810849	18445	0.967046	No
Thyroid	568	KCNA2	ENSG00000177301.14	1	110519837	110631474	0.00240998	0.00565071	0.669918	18445	0.940583	No
Thyroid	568	RP11-284N8.3	ENSG00000259834.1	1	110653560	110657040	0.00624613	0.00551157	0.257595	18445	0.792816	No
Thyroid	568	KCNA3	ENSG00000177272.8	1	110672465	110675033	0.00966329	0.00657402	0.142159	18445	0.709984	No
Thyroid	568	CD53	ENSG00000143119.12	1	110873154	110899928	-0.00313818	0.00247752	0.205816	18445	0.760239	No
Thyroid	568	LRIF1	ENSG00000121931.15	1	110947185	110952961	0.000225489	0.0026469	0.932142	18445	0.988376	No
Thyroid	568	DRAM2	ENSG00000156171.14	1	111117333	111140216	-0.00349226	0.00174999	0.046475	18445	0.584376	No
Thyroid	568	CEPT1	ENSG00000134255.13	1	111140226	111185102	-0.00355363	0.00146473	0.0155833	18445	0.500028	No
Thyroid	568	DENND2D	ENSG00000162777.16	1	111187174	111204535	-0.00168795	0.00194401	0.385619	18445	0.852204	No
Thyroid	568	CHI3L2	ENSG00000064886.13	1	111200771	111243440	-0.00375734	0.00723435	0.60371	18445	0.925657	No
Thyroid	568	CHIA	ENSG00000134216.18	1	111290862	111320566	-0.00499179	0.0120038	0.677684	18445	0.942688	No
Thyroid	568	PIFO	ENSG00000173947.13	1	111346288	111353013	-0.000939647	0.00270849	0.72878	18445	0.952052	No
Thyroid	568	OVGP1	ENSG00000085465.12	1	111414314	111427777	-0.000710095	0.00290889	0.807236	18445	0.966598	No
Thyroid	568	WDR77	ENSG00000116455.13	1	111439890	111448863	-0.00286308	0.00137902	0.038346	18445	0.57578	No
Thyroid	568	ATP5F1	ENSG00000116459.10	1	111448892	111462773	-0.0014178	0.00102387	0.166696	18445	0.733651	No
Thyroid	568	C1orf162	ENSG00000143110.11	1	111473792	111478512	-0.00157379	0.00286508	0.583023	18445	0.918526	No
Thyroid	568	TMIGD3	ENSG00000121933.18	1	111483348	111563962	-0.00623185	0.00800356	0.436532	18445	0.874451	No
Thyroid	568	ADORA3	ENSG00000282608.1	1	111499429	111503760	-0.0211541	0.0075736	0.00540318	18445	0.408429	No
Thyroid	568	RAP1A	ENSG00000116473.14	1	111542218	111716691	-0.00327064	0.0012988	0.0120806	18445	0.462517	No
Thyroid	568	LINC01160	ENSG00000231346.5	1	111599655	111608723	-0.0064224	0.00459583	0.162849	18445	0.730323	No
Thyroid	568	FAM212B	ENSG00000197852.9	1	111680630	111755244	0.00213084	0.00311399	0.49409	18445	0.897227	No
Thyroid	568	DDX20	ENSG00000064703.11	1	111755538	111768016	0.000329202	0.00180136	0.85506	18445	0.976256	No
Thyroid	568	KCND3	ENSG00000171385.9	1	111770662	111989155	-0.000784732	0.00468518	0.867045	18445	0.978297	No
Thyroid	568	LINC01750	ENSG00000231437.3	1	111989770	111998842	-0.000201207	0.0076428	0.979007	18445	0.99677	No
Thyroid	568	RP5-965F6.2	ENSG00000231246.1	1	112177234	112360528	-0.00388933	0.00857022	0.650139	18445	0.93593	No
Thyroid	568	CTTNBP2NL	ENSG00000143079.14	1	112396181	112463456	-0.00103273	0.00165003	0.531651	18445	0.907891	No
Thyroid	568	WNT2B	ENSG00000134245.17	1	112466541	112530165	0.00103944	0.00232532	0.655046	18445	0.93737	No
Thyroid	568	ST7L	ENSG00000007341.18	1	112539159	112620825	-0.00207572	0.00156593	0.185541	18445	0.747208	No
Thyroid	568	CAPZA1	ENSG00000116489.12	1	112619797	112671619	0.00033183	0.00123238	0.787832	18445	0.964421	No
Thyroid	568	MOV10	ENSG00000155363.18	1	112673141	112700746	0.000208203	0.00142632	0.883997	18445	0.981571	No
Thyroid	568	RHOC	ENSG00000155366.16	1	112701106	112707434	0.00134341	0.0014218	0.345149	18445	0.836117	No
Thyroid	568	PPM1J	ENSG00000155367.15	1	112709994	112715477	0.00403122	0.00385775	0.296501	18445	0.80831	No
Thyroid	568	FAM19A3	ENSG00000184599.13	1	112720419	112727235	-0.00429465	0.0126104	0.733564	18445	0.95326	No
Thyroid	568	LINC01356	ENSG00000215866.7	1	112820170	112850643	0.00547598	0.0117191	0.640492	18445	0.933303	No
Thyroid	568	SLC16A1	ENSG00000155380.11	1	112911847	112956353	-0.00270636	0.00269834	0.316318	18445	0.820325	No
Thyroid	568	RP11-31F15.2	ENSG00000238198.1	1	113011687	113073105	0.0075056	0.00550279	0.173141	18445	0.738039	No
Thyroid	568	LRIG2	ENSG00000198799.11	1	113073209	113132260	0.00220351	0.00147798	0.136566	18445	0.704098	No
Thyroid	568	MAGI3	ENSG00000081026.18	1	113390749	113685923	-0.00148457	0.00264392	0.574685	18445	0.917512	No
Thyroid	568	PHTF1	ENSG00000116793.15	1	113696831	113759489	0.000567139	0.0016248	0.727185	18445	0.952052	No
Thyroid	568	RSBN1	ENSG00000081019.13	1	113761832	113812378	0.000230193	0.00126819	0.856032	18445	0.976256	No
Thyroid	568	PTPN22	ENSG00000134242.15	1	113813811	113871759	3.41806e-05	0.00400016	0.993185	18445	0.999064	No
Thyroid	568	BCL2L15	ENSG00000188761.11	1	113880703	113887547	0.00226326	0.00725399	0.755158	18445	0.957905	No
Thyroid	568	AP4B1	ENSG00000134262.12	1	113894748	113905140	-0.000620059	0.00205943	0.763466	18445	0.959442	No
Thyroid	568	DCLRE1B	ENSG00000118655.4	1	113905202	113914086	-0.000141139	0.00239139	0.952958	18445	0.991853	No
Thyroid	568	HIPK1	ENSG00000163349.21	1	113929319	113977869	0.000250471	0.00130622	0.848007	18445	0.976256	No
Thyroid	568	OLFML3	ENSG00000116774.11	1	113979391	114035572	-0.00262771	0.00401114	0.512678	18445	0.903875	No
Thyroid	568	SYT6	ENSG00000134207.14	1	114089291	114153919	0.0193359	0.0147664	0.190934	18445	0.751322	No
Thyroid	568	TRIM33	ENSG00000197323.11	1	114392777	114511160	-0.000291864	0.00127048	0.81839	18445	0.968634	No
Thyroid	568	BCAS2	ENSG00000116752.5	1	114567557	114581639	0.000820779	0.00149147	0.582329	18445	0.918526	No
Thyroid	568	DENND2C	ENSG00000175984.14	1	114582848	114670422	0.00668643	0.00236261	0.00482467	18445	0.396316	No
Thyroid	568	AMPD1	ENSG00000116748.21	1	114673090	114695618	0.0120754	0.0137618	0.380625	18445	0.852204	No
Thyroid	568	NRAS	ENSG00000213281.4	1	114704469	114716894	-0.00167477	0.00131015	0.201684	18445	0.758004	No
Thyroid	568	CSDE1	ENSG00000009307.15	1	114716913	114758676	-0.00178699	0.00107751	0.0978033	18445	0.659713	No
Thyroid	568	SIKE1	ENSG00000052723.11	1	114769479	114780685	-0.00206636	0.00131937	0.117889	18445	0.687904	No
Thyroid	568	TSPAN2	ENSG00000134198.9	1	115048011	115089500	-0.0122296	0.00377539	0.00127107	18445	0.30678	No
Thyroid	568	NGF	ENSG00000134259.3	1	115285918	115338236	-0.0074956	0.00613321	0.222184	18445	0.770576	No
Thyroid	568	VANGL1	ENSG00000173218.14	1	115641953	115698224	-0.00306844	0.00215716	0.155468	18445	0.723025	No
Thyroid	568	CASQ2	ENSG00000118729.11	1	115700007	115768781	0.0015983	0.0043065	0.71068	18445	0.948318	No
Thyroid	568	SLC22A15	ENSG00000163393.12	1	115976498	116070054	0.000383665	0.00273569	0.888519	18445	0.981702	No
Thyroid	568	MAB21L3	ENSG00000173212.4	1	116111755	116135240	0.00474969	0.0124033	0.701914	18445	0.94805	No
Thyroid	568	ATP1A1	ENSG00000163399.15	1	116372668	116410261	-0.00366541	0.00216231	0.0906194	18445	0.645957	No
Thyroid	568	LINC01762	ENSG00000233154.5	1	116423724	116478842	-0.00957049	0.0121538	0.431361	18445	0.872882	No
Thyroid	568	RP5-1086K13.1	ENSG00000224950.2	1	116493016	116499212	-0.00798587	0.00474555	0.0929835	18445	0.650154	No
Thyroid	568	CD58	ENSG00000116815.15	1	116514535	116571039	-0.00179108	0.00183049	0.328275	18445	0.828102	No
Thyroid	568	IGSF3	ENSG00000143061.17	1	116574399	116667755	-0.00267198	0.00320011	0.404102	18445	0.857944	No
Thyroid	568	CD2	ENSG00000116824.4	1	116754385	116769228	-0.0016752	0.00405343	0.679565	18445	0.942857	No
Thyroid	568	RP4-753F5.1	ENSG00000272715.1	1	116909149	116909531	-0.0131422	0.00981074	0.180943	18445	0.742703	No
Thyroid	568	PTGFRN	ENSG00000134247.9	1	116910057	116990358	0.000215647	0.00204744	0.916156	18445	0.985551	No
Thyroid	568	CD101	ENSG00000134256.12	1	117001750	117036476	0.00116073	0.00484967	0.81093	18445	0.967046	No
Thyroid	568	TTF2	ENSG00000116830.11	1	117060303	117107453	-0.00194765	0.0023577	0.40912	18445	0.860371	No
Thyroid	568	TRIM45	ENSG00000134253.9	1	117111060	117122587	-0.00270325	0.00327677	0.409747	18445	0.860371	No
Thyroid	568	VTCN1	ENSG00000134258.16	1	117143587	117210960	-0.0201768	0.0161729	0.212723	18445	0.7655	No
Thyroid	568	RP11-188D8.1	ENSG00000271427.1	1	117364899	117365473	-0.000387604	0.00486451	0.936521	18445	0.989315	No
Thyroid	568	MAN1A2	ENSG00000198162.12	1	117367449	117528872	-0.00353778	0.00140021	0.0117986	18445	0.462517	No
Thyroid	568	FAM46C	ENSG00000183508.4	1	117605934	117628372	-0.00342806	0.00309164	0.267999	18445	0.796015	No
Thyroid	568	GDAP2	ENSG00000196505.10	1	117863485	117929630	0.00148689	0.00144978	0.305537	18445	0.813926	No
Thyroid	568	WDR3	ENSG00000065183.15	1	117929720	117965096	-0.000961465	0.00168415	0.56831	18445	0.915698	No
Thyroid	568	SPAG17	ENSG00000155761.13	1	117953861	118185223	-0.00520729	0.00435636	0.232476	18445	0.777731	No
Thyroid	568	TBX15	ENSG00000092607.13	1	118883046	118989556	0.00301923	0.00467538	0.518698	18445	0.905501	No
Thyroid	568	WARS2	ENSG00000116874.11	1	119031216	119140395	0.00260031	0.00278428	0.350755	18445	0.840264	No
Thyroid	568	RP11-418J17.3	ENSG00000227712.1	1	119260265	119327303	-0.0213929	0.0113814	0.0606904	18445	0.601063	No
Thyroid	568	LINC01780	ENSG00000232650.5	1	119328176	119356182	-0.00326033	0.0116836	0.78031	18445	0.962338	No
Thyroid	568	HAO2	ENSG00000116882.14	1	119368779	119394130	0.00473901	0.0143651	0.741604	18445	0.955575	No
Thyroid	568	HSD3B2	ENSG00000203859.9	1	119414931	119423035	-0.00731703	0.0164457	0.656553	18445	0.937389	No
Thyroid	568	ZNF697	ENSG00000143067.4	1	119619422	119647773	-0.00438095	0.00265675	0.0997248	18445	0.663094	No
Thyroid	568	PHGDH	ENSG00000092621.11	1	119659798	119744215	-0.000362336	0.00654136	0.955847	18445	0.991901	No
Thyroid	568	HMGCS2	ENSG00000134240.11	1	119747996	119768905	-0.0247719	0.017236	0.151229	18445	0.718378	No
Thyroid	568	NOTCH2	ENSG00000134250.19	1	119911553	120069626	-0.00236362	0.00148105	0.111088	18445	0.677192	No
Thyroid	568	SEC22B	ENSG00000265808.3	1	120150898	120176515	-0.000110114	0.00126045	0.930417	18445	0.98834	No
Thyroid	568	NBPF26	ENSG00000273136.6	1	120723923	120841481	-0.00162614	0.00612766	0.790819	18445	0.964769	No
Thyroid	568	LINC00623	ENSG00000226067.6	1	120952439	121009291	0.00157978	0.00342675	0.644971	18445	0.935481	No
Thyroid	568	FCGR1B	ENSG00000198019.12	1	121087345	121096310	0.00228342	0.00627153	0.715929	18445	0.949896	No
Thyroid	568	FAM72B	ENSG00000188610.12	1	121167646	121185539	-0.00253214	0.010036	0.8009	18445	0.96643	No
Thyroid	568	SRGAP2C	ENSG00000171943.11	1	121184810	121392822	-0.00164387	0.00215964	0.446878	18445	0.877048	No
Thyroid	568	CH17-437K3.1	ENSG00000227082.1	1	121396754	121463129	0.00624597	0.0111747	0.576434	18445	0.917898	No
Thyroid	568	RP11-403I13.5	ENSG00000232721.2	1	143736066	143739506	-0.0057217	0.0170558	0.737401	18445	0.954422	No
Thyroid	568	RP5-998N21.4	ENSG00000234571.1	1	143877731	143885076	0.00352313	0.0155377	0.820705	18445	0.968764	No
Thyroid	568	HIST2H3PS2	ENSG00000203818.7	1	143905640	143905966	-0.00312733	0.0131554	0.812186	18445	0.967418	No
Thyroid	568	RP11-14N7.2	ENSG00000232527.7	1	144227030	144250288	-0.0161579	0.0105452	0.126038	18445	0.696818	No
Thyroid	568	NBPF15	ENSG00000266338.6	1	144421386	144461674	0.00246973	0.00295888	0.40426	18445	0.857944	No
Thyroid	568	SRGAP2B	ENSG00000196369.10	1	144887265	145095528	0.00375599	0.00344641	0.27627	18445	0.799737	No
Thyroid	568	FAM72D	ENSG00000215784.5	1	145096000	145112696	0.0106763	0.0108771	0.326763	18445	0.827497	No
Thyroid	568	CH17-373J23.1	ENSG00000276216.1	1	145281280	145281462	-0.0107197	0.0085027	0.207941	18445	0.761242	No
Thyroid	568	RP11-89F3.2	ENSG00000236140.1	1	145286610	145287755	-0.00627327	0.0110894	0.571829	18445	0.916191	No
Thyroid	568	NBPF20	ENSG00000162825.16	1	145289900	145405778	-0.00192001	0.00338068	0.570313	18445	0.916191	No
Thyroid	568	GPR89A	ENSG00000117262.18	1	145607990	145670648	-0.00202434	0.00256003	0.429434	18445	0.871579	No
Thyroid	568	PDZK1	ENSG00000174827.13	1	145670852	145708148	0.00124935	0.00547176	0.819477	18445	0.968649	No
Thyroid	568	CD160	ENSG00000117281.15	1	145719471	145738867	-0.00165776	0.00586854	0.77768	18445	0.962338	No
Thyroid	568	RNF115	ENSG00000265491.4	1	145739289	145824077	-0.000740616	0.00148316	0.617733	18445	0.928921	No
Thyroid	568	POLR3C	ENSG00000186141.8	1	145824088	145842505	-0.00148733	0.00146165	0.309332	18445	0.816023	No
Thyroid	568	NUDT17	ENSG00000186364.11	1	145845629	145848521	0.000962262	0.00318719	0.762831	18445	0.95923	No
Thyroid	568	PIAS3	ENSG00000131788.15	1	145848954	145859836	-0.00310965	0.00135434	0.0220506	18445	0.514027	No
Thyroid	568	ANKRD35	ENSG00000198483.12	1	145866560	145885866	-0.00877014	0.00360653	0.0153471	18445	0.500028	No
Thyroid	568	ITGA10	ENSG00000143127.12	1	145891208	145910189	0.0012707	0.00484659	0.793278	18445	0.964831	No
Thyroid	568	PEX11B	ENSG00000131779.10	1	145911350	145918837	-0.00464229	0.00154955	0.00286063	18445	0.355132	No
Thyroid	568	RBM8A	ENSG00000265241.6	1	145921556	145927063	-0.00188985	0.00117808	0.109255	18445	0.673777	No
Thyroid	568	LIX1L	ENSG00000271601.3	1	145933423	145958001	-0.00331059	0.00162765	0.042437	18445	0.582252	No
Thyroid	568	ANKRD34A	ENSG00000272031.2	1	145959442	145964582	0.00143597	0.00354069	0.685224	18445	0.943839	No
Thyroid	568	POLR3GL	ENSG00000121851.12	1	145964703	145978848	-0.00255041	0.00147021	0.083355	18445	0.636119	No
Thyroid	568	TXNIP	ENSG00000265972.5	1	145992435	145996600	-0.0037468	0.00500875	0.454751	18445	0.878268	No
Thyroid	568	HFE2	ENSG00000168509.19	1	146017468	146036746	-0.00468718	0.0113963	0.681021	18445	0.943121	No
Thyroid	568	LINC01719	ENSG00000233396.7	1	146052566	146061948	0.00581253	0.0070538	0.410284	18445	0.860371	No
Thyroid	568	NBPF10	ENSG00000271425.7	1	146064699	146144804	0.000341679	0.00331125	0.917852	18445	0.986088	No
Thyroid	568	NOTCH2NL	ENSG00000264343.5	1	146146203	146229026	0.00918339	0.00397478	0.0212372	18445	0.511383	No
Thyroid	568	CH17-408M7.1	ENSG00000277420.1	1	146514471	146525289	0.00891882	0.0134729	0.508262	18445	0.9023	No
Thyroid	568	NBPF12	ENSG00000268043.7	1	146938744	146996202	-0.000448078	0.0017032	0.792587	18445	0.964831	No
Thyroid	568	PRKAB2	ENSG00000131791.7	1	147155106	147172550	-0.00167979	0.00162617	0.302074	18445	0.812526	No
Thyroid	568	FMO5	ENSG00000131781.12	1	147175351	147243050	0.00411327	0.00367966	0.264127	18445	0.795656	No
Thyroid	568	CHD1L	ENSG00000131778.18	1	147242641	147295766	0.00106744	0.00191384	0.577246	18445	0.917992	No
Thyroid	568	BCL9	ENSG00000116128.10	1	147541412	147626216	-0.00153226	0.00195774	0.434163	18445	0.873487	No
Thyroid	568	ACP6	ENSG00000162836.11	1	147629652	147670496	-0.00114073	0.00304754	0.708319	18445	0.948285	No
Thyroid	568	GJA5	ENSG00000265107.2	1	147756199	147773362	-0.00480586	0.00457793	0.294279	18445	0.806875	No
Thyroid	568	GPR89B	ENSG00000188092.14	1	147928393	147993339	-0.00376838	0.00258858	0.146031	18445	0.712023	No
Thyroid	568	RP6-74O6.2	ENSG00000215859.8	1	147993862	148014956	0.00435253	0.00673916	0.518644	18445	0.905501	No
Thyroid	568	RP11-94I2.4	ENSG00000274372.4	1	148021850	148025931	-0.00480223	0.0134237	0.720674	18445	0.951188	No
Thyroid	568	NBPF11	ENSG00000263956.6	1	148102046	148152322	-0.000218906	0.00217666	0.919929	18445	0.986805	No
Thyroid	568	RP4-565E6.1	ENSG00000227733.9	1	148159213	148255012	-0.00671599	0.00733934	0.36056	18445	0.844725	No
Thyroid	568	RP6-74O6.6	ENSG00000272824.1	1	148358245	148358686	0.0107688	0.0149627	0.472011	18445	0.886582	No
Thyroid	568	NBPF14	ENSG00000270629.5	1	148531385	148679751	-0.000439622	0.00255478	0.86344	18445	0.977101	No
Thyroid	568	PDE4DIP	ENSG00000178104.19	1	148808181	149048286	-0.00165313	0.00231859	0.476157	18445	0.888309	No
Thyroid	568	NBPF9	ENSG00000269713.7	1	149054027	149103561	0.00183624	0.00251517	0.465664	18445	0.882978	No
Thyroid	568	CH17-189H20.1	ENSG00000274265.4	1	149176022	149251013	-0.00624014	0.00751591	0.406756	18445	0.858915	No
Thyroid	568	RP11-326G21.1	ENSG00000272755.1	1	149264252	149264816	-0.00949661	0.0131421	0.470228	18445	0.885593	No
Thyroid	568	NBPF19	ENSG00000271383.6	1	149390623	149556361	0.00213119	0.00364547	0.55905	18445	0.913991	No
Thyroid	568	LINC00869	ENSG00000277147.4	1	149606334	149679523	0.00550576	0.00416411	0.186657	18445	0.748218	No
Thyroid	568	RP11-353N4.6	ENSG00000275557.1	1	149607765	149612402	-0.00258356	0.0104562	0.804936	18445	0.966598	No
Thyroid	568	FCGR1A	ENSG00000150337.13	1	149782671	149791957	-0.0070828	0.00974181	0.467506	18445	0.883791	No
Thyroid	568	HIST2H2BF	ENSG00000203814.6	1	149782775	149812373	-0.000403939	0.00878516	0.963343	18445	0.993518	No
Thyroid	568	HIST2H3D	ENSG00000183598.3	1	149813271	149813681	-0.00544536	0.0116598	0.640671	18445	0.933303	No
Thyroid	568	HIST2H4A	ENSG00000270882.2	1	149832659	149834631	0.00472608	0.0114645	0.680329	18445	0.942857	No
Thyroid	568	HIST2H2BE	ENSG00000184678.10	1	149884459	149886652	-0.00303102	0.00469307	0.518648	18445	0.905501	No
Thyroid	568	HIST2H2AC	ENSG00000184260.5	1	149886975	149887364	-0.00422479	0.00709021	0.551514	18445	0.912055	No
Thyroid	568	BOLA1	ENSG00000178096.8	1	149887917	149900798	-0.000697443	0.00162063	0.667109	18445	0.940449	No
Thyroid	568	SV2A	ENSG00000159164.9	1	149903318	149917882	-0.003755	0.00385973	0.331051	18445	0.82876	No
Thyroid	568	SF3B4	ENSG00000143368.9	1	149923317	149928344	-0.0015715	0.00127037	0.216602	18445	0.767211	No
Thyroid	568	MTMR11	ENSG00000014914.20	1	149928651	149936867	-0.00499704	0.00336924	0.138616	18445	0.707126	No
Thyroid	568	OTUD7B	ENSG00000264522.5	1	149937812	150010676	-0.000896733	0.00177426	0.613474	18445	0.927274	No
Thyroid	568	VPS45	ENSG00000136631.12	1	150067293	150145327	0.000533496	0.00105839	0.614421	18445	0.927403	No
Thyroid	568	PLEKHO1	ENSG00000023902.13	1	150149183	150164720	-0.00226337	0.00249138	0.364024	18445	0.844795	No
Thyroid	568	ANP32E	ENSG00000143401.14	1	150218417	150236156	-0.00253597	0.00161527	0.116994	18445	0.686673	No
Thyroid	568	CA14	ENSG00000118298.10	1	150257159	150265078	0.00127594	0.00544533	0.814825	18445	0.968205	No
Thyroid	568	APH1A	ENSG00000117362.12	1	150265399	150269580	-0.00149154	0.00109759	0.174732	18445	0.739261	No
Thyroid	568	C1orf54	ENSG00000118292.8	1	150268567	150280916	0.000671998	0.00249912	0.788113	18445	0.964421	No
Thyroid	568	CIART	ENSG00000159208.15	1	150282543	150287093	-0.0113318	0.00901245	0.209165	18445	0.762145	No
Thyroid	568	MRPS21	ENSG00000266472.5	1	150293720	150308979	-0.00294262	0.00141359	0.0378384	18445	0.57578	No
Thyroid	568	PRPF3	ENSG00000117360.12	1	150321476	150353195	-0.0021496	0.00136425	0.115684	18445	0.684339	No
Thyroid	568	RPRD2	ENSG00000163125.15	1	150363091	150476566	-0.00036581	0.00119234	0.759113	18445	0.958679	No
Thyroid	568	TARS2	ENSG00000143374.16	1	150487364	150507609	-0.00115435	0.00138688	0.405582	18445	0.85807	No
Thyroid	568	ECM1	ENSG00000143369.14	1	150508062	150513789	0.00373464	0.00299733	0.213303	18445	0.7655	No
Thyroid	568	FALEC	ENSG00000228126.1	1	150515757	150518032	-0.00105236	0.011007	0.923866	18445	0.987434	No
Thyroid	568	ADAMTSL4	ENSG00000143382.14	1	150549369	150560894	-0.00998948	0.00309227	0.00131029	18445	0.306965	No
Thyroid	568	MCL1	ENSG00000143384.12	1	150574553	150579738	-0.00142018	0.00228286	0.534134	18445	0.909724	No
Thyroid	568	ENSA	ENSG00000143420.18	1	150600851	150629612	-0.00110154	0.00102825	0.284519	18445	0.804441	No
Thyroid	568	GOLPH3L	ENSG00000143457.10	1	150646225	150697144	-0.00112758	0.00168847	0.504536	18445	0.900508	No
Thyroid	568	HORMAD1	ENSG00000143452.15	1	150698060	150720888	-0.0201009	0.0150494	0.182216	18445	0.743799	No
Thyroid	568	CTSS	ENSG00000163131.10	1	150730196	150765957	-0.00795117	0.00382302	0.0380083	18445	0.57578	No
Thyroid	568	CTSK	ENSG00000143387.12	1	150796208	150808323	0.000493231	0.00333093	0.882337	18445	0.98125	No
Thyroid	568	ARNT	ENSG00000143437.20	1	150809705	150876768	-0.00134523	0.00126421	0.287761	18445	0.805279	No
Thyroid	568	SETDB1	ENSG00000143379.12	1	150926263	150964744	-0.00147863	0.00120222	0.219258	18445	0.768547	No
Thyroid	568	CERS2	ENSG00000143418.19	1	150963852	150975004	-0.00158169	0.00136032	0.245443	18445	0.785291	No
Thyroid	568	ANXA9	ENSG00000143412.9	1	150982017	150995634	-0.00312932	0.00232165	0.178253	18445	0.741182	No
Thyroid	568	MINDY1	ENSG00000143409.15	1	150996086	151008375	-0.000906015	0.00186687	0.627649	18445	0.930476	No
Thyroid	568	PRUNE1	ENSG00000143363.15	1	151008420	151035713	-0.000478392	0.00154332	0.756697	18445	0.958318	No
Thyroid	568	BNIPL	ENSG00000163141.18	1	151036570	151047600	-0.000730873	0.00580281	0.899817	18445	0.983247	No
Thyroid	568	C1orf56	ENSG00000143443.9	1	151047740	151050970	-0.00164535	0.00180716	0.362982	18445	0.844725	No
Thyroid	568	CDC42SE1	ENSG00000197622.12	1	151051421	151070325	-0.00423143	0.00153984	0.00619485	18445	0.419715	No
Thyroid	568	MLLT11	ENSG00000213190.3	1	151057758	151068497	-0.00461356	0.00320016	0.149971	18445	0.716528	No
Thyroid	568	GABPB2	ENSG00000143458.11	1	151070578	151125542	-0.00381761	0.00187008	0.0416898	18445	0.578607	No
Thyroid	568	SEMA6C	ENSG00000143434.15	1	151131685	151146664	-0.000710293	0.0025895	0.78396	18445	0.963124	No
Thyroid	568	TNFAIP8L2	ENSG00000163154.5	1	151156629	151159747	-0.00988716	0.0049029	0.0442271	18445	0.584376	No
Thyroid	568	LYSMD1	ENSG00000163155.11	1	151159750	151165948	-0.00121067	0.00184104	0.51107	18445	0.902907	No
Thyroid	568	SCNM1	ENSG00000163156.11	1	151166022	151170297	-0.00246126	0.0013894	0.0770433	18445	0.628234	No
Thyroid	568	TMOD4	ENSG00000163157.14	1	151170519	151176284	-0.00422052	0.00519219	0.416652	18445	0.864894	No
Thyroid	568	VPS72	ENSG00000163159.12	1	151176304	151195321	0.000322441	0.00102591	0.753414	18445	0.9578	No
Thyroid	568	PIP5K1A	ENSG00000143398.19	1	151197949	151249536	0.000923831	0.00138489	0.505003	18445	0.900655	No
Thyroid	568	PSMD4	ENSG00000159352.15	1	151254703	151267479	-0.00103903	0.00108365	0.338075	18445	0.831929	No
Thyroid	568	ZNF687	ENSG00000143373.17	1	151281930	151291796	0.00104096	0.00135814	0.443731	18445	0.876805	No
Thyroid	568	PI4KB	ENSG00000143393.16	1	151292181	151327715	0.00103506	0.00106192	0.330138	18445	0.82876	No
Thyroid	568	RFX5	ENSG00000143390.17	1	151340640	151347357	-0.00147988	0.00173497	0.39405	18445	0.853883	No
Thyroid	568	SELENBP1	ENSG00000143416.20	1	151364302	151372733	0.0069842	0.00370796	0.0601543	18445	0.601063	No
Thyroid	568	PSMB4	ENSG00000159377.10	1	151399534	151401944	0.000385082	0.00100487	0.701708	18445	0.94805	No
Thyroid	568	POGZ	ENSG00000143442.21	1	151402724	151459465	0.00122468	0.00105073	0.244305	18445	0.784103	No
Thyroid	568	CGN	ENSG00000143375.14	1	151510510	151538692	-0.00773929	0.00325928	0.0179154	18445	0.504481	No
Thyroid	568	TUFT1	ENSG00000143367.15	1	151540305	151583583	-0.00820301	0.00398267	0.0399027	18445	0.57578	No
Thyroid	568	SNX27	ENSG00000143376.12	1	151612400	151699091	-0.00296133	0.00124476	0.0177004	18445	0.504481	No
Thyroid	568	CELF3	ENSG00000159409.14	1	151702404	151716814	0.0108674	0.00999435	0.277359	18445	0.799856	No
Thyroid	568	MRPL9	ENSG00000143436.10	1	151759912	151763383	-0.00331915	0.00132391	0.0124628	18445	0.471058	No
Thyroid	568	OAZ3	ENSG00000143450.16	1	151762899	151771334	-0.00164722	0.00356929	0.644624	18445	0.935481	No
Thyroid	568	TDRKH	ENSG00000182134.15	1	151770107	151791416	-0.00488027	0.00213782	0.022824	18445	0.514027	No
Thyroid	568	RP11-98D18.17	ENSG00000269489.1	1	151798054	151798602	-0.00405142	0.00921136	0.660235	18445	0.938427	No
Thyroid	568	LINGO4	ENSG00000213171.2	1	151800264	151806070	-0.0188601	0.0104416	0.0714303	18445	0.622504	No
Thyroid	568	RORC	ENSG00000143365.17	1	151806155	151831872	0.00505407	0.00680715	0.458125	18445	0.880221	No
Thyroid	568	C2CD4D	ENSG00000225556.1	1	151837819	151840557	0.0113648	0.0066787	0.0893904	18445	0.64398	No
Thyroid	568	THEM5	ENSG00000196407.11	1	151847263	151853697	-0.00260646	0.00721527	0.718058	18445	0.950413	No
Thyroid	568	THEM4	ENSG00000159445.12	1	151873584	151909808	-0.00219747	0.0016105	0.172981	18445	0.737939	No
Thyroid	568	S100A10	ENSG00000197747.8	1	151982915	151994390	-0.00140573	0.00259435	0.588149	18445	0.920225	No
Thyroid	568	S100A11	ENSG00000163191.5	1	152032506	152047907	-0.00243647	0.00166921	0.144962	18445	0.711654	No
Thyroid	568	TCHH	ENSG00000159450.12	1	152106317	152115454	-0.00220239	0.0099157	0.824311	18445	0.969833	No
Thyroid	568	HRNR	ENSG00000197915.5	1	152212082	152224193	-0.00126234	0.00997691	0.899362	18445	0.983109	No
Thyroid	568	FLG	ENSG00000143631.10	1	152302175	152325203	0.00464643	0.00717436	0.517488	18445	0.905263	No
Thyroid	568	FLG2	ENSG00000143520.6	1	152348735	152360006	-7.66192e-05	0.00940511	0.993503	18445	0.999064	No
Thyroid	568	CRNN	ENSG00000143536.7	1	152409243	152414263	0.0162907	0.0126225	0.197385	18445	0.754106	No
Thyroid	568	CRCT1	ENSG00000169509.5	1	152514502	152516010	-0.0278501	0.01343	0.0385739	18445	0.57578	No
Thyroid	568	C1orf68	ENSG00000198854.5	1	152719522	152720470	0.0185008	0.0119438	0.121966	18445	0.692456	No
Thyroid	568	KPRP	ENSG00000203786.6	1	152759561	152762052	-0.00207714	0.0118182	0.860549	18445	0.976943	No
Thyroid	568	IVL	ENSG00000163207.6	1	152908545	152911886	-0.00532403	0.0120101	0.657727	18445	0.938181	No
Thyroid	568	SPRR1A	ENSG00000169474.4	1	152985231	152985500	-0.000185913	0.0115078	0.987116	18445	0.99789	No
Thyroid	568	SPRR3	ENSG00000163209.14	1	153001747	153003856	0.015179	0.0136488	0.266578	18445	0.795952	No
Thyroid	568	SPRR1B	ENSG00000169469.8	1	153031202	153032900	0.0115393	0.0125272	0.357383	18445	0.843318	No
Thyroid	568	SPRR2D	ENSG00000163216.6	1	153039725	153041931	-0.0124512	0.0139033	0.370883	18445	0.848259	No
Thyroid	568	SPRR2A	ENSG00000241794.1	1	153056113	153057537	0.0088334	0.0138627	0.524259	18445	0.90577	No
Thyroid	568	SPRR2E	ENSG00000203785.8	1	153093135	153106184	-0.00845955	0.0128496	0.510589	18445	0.902907	No
Thyroid	568	LOR	ENSG00000203782.5	1	153259700	153262122	-0.00810182	0.0118468	0.494341	18445	0.897227	No
Thyroid	568	S100A9	ENSG00000163220.10	1	153357854	153361027	-0.00695752	0.00547856	0.204642	18445	0.759635	No
Thyroid	568	S100A12	ENSG00000163221.8	1	153373706	153375649	-0.00383402	0.00907323	0.67278	18445	0.940991	No
Thyroid	568	S100A8	ENSG00000143546.9	1	153390032	153391188	-0.00912991	0.00621906	0.142666	18445	0.709984	No
Thyroid	568	S100A6	ENSG00000197956.9	1	153534599	153536244	-0.000256561	0.00264218	0.922681	18445	0.986999	No
Thyroid	568	S100A5	ENSG00000196420.7	1	153537147	153541765	-0.00468965	0.00553856	0.397518	18445	0.855877	No
Thyroid	568	S100A4	ENSG00000196154.11	1	153543613	153550136	0.00145608	0.00376015	0.698731	18445	0.947874	No
Thyroid	568	S100A3	ENSG00000188015.9	1	153547329	153549372	0.00308732	0.0055987	0.581561	18445	0.91844	No
Thyroid	568	S100A2	ENSG00000196754.10	1	153561108	153567890	0.00643648	0.0055341	0.245314	18445	0.785291	No
Thyroid	568	S100A16	ENSG00000188643.10	1	153606886	153613145	4.50622e-05	0.00167549	0.978553	18445	0.99677	No
Thyroid	568	S100A14	ENSG00000189334.8	1	153614255	153616986	-0.00723977	0.00379153	0.0567269	18445	0.596511	No
Thyroid	568	S100A13	ENSG00000189171.14	1	153618787	153631360	-0.00263559	0.00191076	0.168353	18445	0.735149	No
Thyroid	568	S100A1	ENSG00000160678.11	1	153627926	153632033	-0.0123367	0.0038989	0.00164192	18445	0.318172	No
Thyroid	568	CHTOP	ENSG00000160679.12	1	153634111	153646306	-0.000183248	0.00112132	0.870247	18445	0.978297	No
Thyroid	568	SNAPIN	ENSG00000143553.10	1	153658654	153661787	-0.00020126	0.00133133	0.879896	18445	0.980754	No
Thyroid	568	ILF2	ENSG00000143621.16	1	153661831	153671048	0.000286388	0.00111984	0.798248	18445	0.966384	No
Thyroid	568	NPR1	ENSG00000169418.9	1	153678637	153693992	-0.00396151	0.00294541	0.17919	18445	0.741555	No
Thyroid	568	INTS3	ENSG00000143624.13	1	153728067	153774353	-0.00194064	0.00178346	0.277016	18445	0.799737	No
Thyroid	568	SLC27A3	ENSG00000143554.13	1	153774809	153780157	-0.00214106	0.00268257	0.425138	18445	0.869557	No
Thyroid	568	GATAD2B	ENSG00000143614.9	1	153789030	153923360	-0.000872926	0.0015279	0.568014	18445	0.915698	No
Thyroid	568	DENND4B	ENSG00000198837.9	1	153929501	153946696	-0.0011511	0.00129318	0.373789	18445	0.849834	No
Thyroid	568	CRTC2	ENSG00000160741.16	1	153947669	153958625	-0.000344194	0.001137	0.762218	18445	0.959199	No
Thyroid	568	SLC39A1	ENSG00000143570.17	1	153959099	153967533	-0.00273775	0.00111475	0.0143624	18445	0.486975	No
Thyroid	568	CREB3L4	ENSG00000143578.15	1	153967713	153974268	-0.00197012	0.00189592	0.2992	18445	0.808781	No
Thyroid	568	JTB	ENSG00000143543.14	1	153974364	153977688	-8.6582e-05	0.0010141	0.931992	18445	0.988376	No
Thyroid	568	RP11-422P24.11	ENSG00000272654.1	1	153977743	153979160	0.00145211	0.00324713	0.654911	18445	0.937301	No
Thyroid	568	RAB13	ENSG00000143545.8	1	153981617	153986358	-0.00147111	0.0016023	0.358959	18445	0.84396	No
Thyroid	568	RPS27	ENSG00000177954.11	1	153990759	153992150	0.00107726	0.00223507	0.630012	18445	0.931445	No
Thyroid	568	NUP210L	ENSG00000143552.9	1	153992685	154155116	0.00904295	0.0150085	0.547077	18445	0.910518	No
Thyroid	568	TPM3	ENSG00000143549.19	1	154155304	154194648	-0.000135064	0.0012205	0.911924	18445	0.984847	No
Thyroid	568	C1orf43	ENSG00000143612.19	1	154206706	154220637	-0.00348449	0.00115491	0.00267095	18445	0.355132	No
Thyroid	568	UBAP2L	ENSG00000143569.18	1	154220179	154271510	-0.000761819	0.00100686	0.449599	18445	0.87718	No
Thyroid	568	HAX1	ENSG00000143575.14	1	154272511	154275875	-0.00143364	0.00136566	0.294283	18445	0.806875	No
Thyroid	568	ATP8B2	ENSG00000143515.16	1	154325553	154351307	0.000425945	0.00229133	0.852597	18445	0.976256	No
Thyroid	568	IL6R	ENSG00000160712.12	1	154405193	154469450	-0.000430571	0.00377956	0.909342	18445	0.984767	No
Thyroid	568	SHE	ENSG00000169291.9	1	154469772	154502113	0.00170745	0.00202898	0.400418	18445	0.857147	No
Thyroid	568	TDRD10	ENSG00000163239.12	1	154502219	154548147	-0.00148587	0.00295122	0.614832	18445	0.927403	No
Thyroid	568	UBE2Q1	ENSG00000160714.9	1	154548577	154559028	-0.00296475	0.00109742	0.00711584	18445	0.430445	No
Thyroid	568	CHRNB2	ENSG00000160716.5	1	154567781	154580026	-0.00309463	0.0088606	0.727031	18445	0.952052	No
Thyroid	568	ADAR	ENSG00000160710.15	1	154582062	154627999	-0.00222014	0.00150387	0.140446	18445	0.707999	No
Thyroid	568	KCNN3	ENSG00000143603.18	1	154697455	154870280	0.000880951	0.00392507	0.822497	18445	0.969341	No
Thyroid	568	PMVK	ENSG00000163344.5	1	154924734	154936991	0.00117328	0.00166548	0.481441	18445	0.891908	No
Thyroid	568	RP11-307C12.13	ENSG00000270361.1	1	154937370	154938059	-0.0040628	0.00719151	0.572344	18445	0.916191	No
Thyroid	568	PBXIP1	ENSG00000163346.16	1	154944076	154956123	-0.000404902	0.00205572	0.843929	18445	0.976176	No
Thyroid	568	PYGO2	ENSG00000163348.3	1	154957026	154961748	-0.00178148	0.00113985	0.118654	18445	0.688723	No
Thyroid	568	SHC1	ENSG00000160691.18	1	154962624	154974395	0.00422437	0.00183435	0.021658	18445	0.513204	No
Thyroid	568	CKS1B	ENSG00000173207.12	1	154974653	154979249	-0.0016718	0.00211823	0.43031	18445	0.872397	No
Thyroid	568	FLAD1	ENSG00000160688.18	1	154983338	154993111	-0.00393622	0.00120744	0.00118363	18445	0.30678	No
Thyroid	568	LENEP	ENSG00000163352.5	1	154993586	154994315	-0.0110148	0.00915932	0.229662	18445	0.776414	No
Thyroid	568	ZBTB7B	ENSG00000160685.13	1	155002630	155018519	-0.00218867	0.00199424	0.272909	18445	0.798337	No
Thyroid	568	DCST2	ENSG00000163354.14	1	155018523	155033781	-0.00149032	0.00334507	0.656115	18445	0.937389	No
Thyroid	568	DCST1	ENSG00000163357.10	1	155033824	155050930	-0.00598295	0.0049893	0.230987	18445	0.777085	No
Thyroid	568	ADAM15	ENSG00000143537.13	1	155050566	155062775	-0.00255102	0.00217277	0.240871	18445	0.781233	No
Thyroid	568	EFNA4	ENSG00000243364.7	1	155063731	155069553	-0.00225653	0.00235682	0.338765	18445	0.83216	No
Thyroid	568	EFNA3	ENSG00000143590.13	1	155078872	155087538	-0.00168192	0.00329362	0.609795	18445	0.926456	No
Thyroid	568	EFNA1	ENSG00000169242.11	1	155127460	155134857	0.00283403	0.00248139	0.253908	18445	0.790133	No
Thyroid	568	SLC50A1	ENSG00000169241.17	1	155135344	155138857	-0.00127242	0.0016727	0.447166	18445	0.877048	No
Thyroid	568	DPM3	ENSG00000179085.7	1	155139891	155140595	0.00269289	0.00175869	0.126302	18445	0.697494	No
Thyroid	568	KRTCAP2	ENSG00000163463.11	1	155169408	155173475	-0.00160012	0.00145084	0.27056	18445	0.797525	No
Thyroid	568	TRIM46	ENSG00000163462.17	1	155173787	155184971	-0.00147699	0.00409282	0.718334	18445	0.950413	No
Thyroid	568	MUC1	ENSG00000185499.16	1	155185824	155192916	0.000861214	0.00482702	0.858463	18445	0.976553	No
Thyroid	568	THBS3	ENSG00000169231.13	1	155195588	155207981	-0.00330881	0.00202815	0.103374	18445	0.668293	No
Thyroid	568	MTX1	ENSG00000173171.14	1	155208699	155213824	-0.00294372	0.00165263	0.0754299	18445	0.62538	No
Thyroid	568	GBA	ENSG00000177628.15	1	155234452	155244699	-0.00189841	0.00172581	0.271811	18445	0.798101	No
Thyroid	568	FAM189B	ENSG00000160767.20	1	155247205	155255483	0.000101204	0.00152509	0.947116	18445	0.991404	No
Thyroid	568	SCAMP3	ENSG00000116521.10	1	155255979	155262430	-0.00114176	0.00114823	0.320483	18445	0.823287	No
Thyroid	568	CLK2	ENSG00000176444.18	1	155262868	155278491	-0.00310114	0.00132452	0.0195741	18445	0.504481	No
Thyroid	568	HCN3	ENSG00000143630.9	1	155277583	155289838	-0.00318515	0.00227912	0.16282	18445	0.730323	No
Thyroid	568	PKLR	ENSG00000143627.17	1	155289849	155301434	0.00106899	0.0133293	0.936109	18445	0.989273	No
Thyroid	568	FDPS	ENSG00000160752.14	1	155308748	155319802	-0.00313608	0.00175025	0.0737204	18445	0.622504	No
Thyroid	568	RUSC1	ENSG00000160753.15	1	155321696	155331114	-0.00126908	0.00143798	0.377868	18445	0.852204	No
Thyroid	568	ASH1L	ENSG00000116539.12	1	155335268	155562807	-0.00224453	0.00108434	0.0389276	18445	0.57578	No
Thyroid	568	MSTO1	ENSG00000125459.14	1	155610205	155614967	-0.00452292	0.00220719	0.0409224	18445	0.577321	No
Thyroid	568	YY1AP1	ENSG00000163374.19	1	155659443	155688774	0.000931874	0.00116776	0.425216	18445	0.86962	No
Thyroid	568	DAP3	ENSG00000132676.15	1	155687960	155739010	-0.000980767	0.00100403	0.329086	18445	0.828328	No
Thyroid	568	GON4L	ENSG00000116580.18	1	155749662	155859400	-0.000345662	0.00138982	0.803679	18445	0.966598	No
Thyroid	568	SYT11	ENSG00000132718.8	1	155859509	155885199	-0.00533397	0.00236907	0.0247503	18445	0.520547	No
Thyroid	568	RIT1	ENSG00000143622.10	1	155897808	155911404	-0.00256151	0.00148535	0.0851799	18445	0.638416	No
Thyroid	568	KIAA0907	ENSG00000132680.10	1	155913043	155934400	0.00106714	0.00129133	0.408946	18445	0.860371	No
Thyroid	568	ARHGEF2	ENSG00000116584.17	1	155946851	156007070	0.00161654	0.00177799	0.363647	18445	0.844725	No
Thyroid	568	SSR2	ENSG00000163479.13	1	156009048	156020959	-0.000626727	0.00144828	0.665375	18445	0.940449	No
Thyroid	568	UBQLN4	ENSG00000160803.7	1	156035301	156053794	-0.00278399	0.00147402	0.0594621	18445	0.599332	No
Thyroid	568	LAMTOR2	ENSG00000116586.11	1	156054752	156058510	-0.000558127	0.00132425	0.673581	18445	0.941299	No
Thyroid	568	RAB25	ENSG00000132698.14	1	156061160	156070514	-0.00233737	0.00171422	0.17328	18445	0.738039	No
Thyroid	568	MEX3A	ENSG00000254726.2	1	156072013	156081998	-0.0014833	0.00382713	0.698482	18445	0.947874	No
Thyroid	568	LMNA	ENSG00000160789.19	1	156082573	156140089	-0.00102411	0.0021254	0.630112	18445	0.931445	No
Thyroid	568	SEMA4A	ENSG00000196189.12	1	156147366	156177752	0.00272096	0.00269678	0.313436	18445	0.819478	No
Thyroid	568	SLC25A44	ENSG00000160785.13	1	156193932	156212796	-0.000833574	0.00146645	0.569976	18445	0.916191	No
Thyroid	568	PMF1	ENSG00000160783.19	1	156212993	156240042	0.00174063	0.00116709	0.136427	18445	0.704098	No
Thyroid	568	BGLAP	ENSG00000242252.1	1	156241962	156243320	-0.000535746	0.00252417	0.831994	18445	0.972358	No
Thyroid	568	PAQR6	ENSG00000160781.15	1	156243322	156248117	-0.00138726	0.00352579	0.694133	18445	0.947239	No
Thyroid	568	SMG5	ENSG00000198952.8	1	156249224	156282825	0.000930889	0.00116594	0.424986	18445	0.869557	No
Thyroid	568	TMEM79	ENSG00000163472.18	1	156282935	156292443	-0.00234818	0.00211101	0.266477	18445	0.795952	No
Thyroid	568	GLMP	ENSG00000198715.11	1	156290089	156295689	-0.00180442	0.00171394	0.292903	18445	0.80681	No
Thyroid	568	CCT3	ENSG00000163468.14	1	156308968	156367873	0.000252936	0.00147847	0.864224	18445	0.977408	No
Thyroid	568	TSACC	ENSG00000163467.11	1	156337314	156346995	0.00157092	0.00623926	0.801306	18445	0.966549	No
Thyroid	568	RHBG	ENSG00000132677.12	1	156369212	156385219	0.00107578	0.0133984	0.936035	18445	0.989273	No
Thyroid	568	MEF2D	ENSG00000116604.17	1	156463727	156500828	-0.000759651	0.00147632	0.607071	18445	0.926442	No
Thyroid	568	RP11-284F21.8	ENSG00000260460.1	1	156509854	156511681	0.0266017	0.0128439	0.0388133	18445	0.57578	No
Thyroid	568	IQGAP3	ENSG00000183856.10	1	156525405	156572604	0.00578313	0.00645692	0.370835	18445	0.848259	No
Thyroid	568	TTC24	ENSG00000187862.11	1	156579727	156586770	-0.0116054	0.0129589	0.370886	18445	0.848259	No
Thyroid	568	NAXE	ENSG00000163382.11	1	156591762	156594299	-0.00057407	0.00149422	0.700985	18445	0.94805	No
Thyroid	568	GPATCH4	ENSG00000160818.16	1	156594487	156601490	-0.0041872	0.00191761	0.0294201	18445	0.540388	No
Thyroid	568	RP11-284F21.11	ENSG00000272971.1	1	156614742	156615288	-0.00733861	0.011851	0.536018	18445	0.909724	No
Thyroid	568	HAPLN2	ENSG00000132702.12	1	156619294	156625725	0.00796871	0.00608977	0.191241	18445	0.751322	No
Thyroid	568	RP11-284F21.9	ENSG00000272068.1	1	156637783	156641004	-0.0151197	0.0133533	0.258011	18445	0.793963	No
Thyroid	568	BCAN	ENSG00000132692.18	1	156641390	156659528	0.00975447	0.00856105	0.255035	18445	0.790743	No
Thyroid	568	NES	ENSG00000132688.10	1	156668763	156677397	-0.00346742	0.0045727	0.448607	18445	0.877048	No
Thyroid	568	CRABP2	ENSG00000143320.8	1	156699606	156705816	-0.00695018	0.00472913	0.142232	18445	0.709984	No
Thyroid	568	ISG20L2	ENSG00000143319.16	1	156721891	156728441	-0.00150649	0.0013706	0.27219	18445	0.798101	No
Thyroid	568	RRNAD1	ENSG00000143303.11	1	156728800	156736960	0.000484234	0.00124305	0.69702	18445	0.947874	No
Thyroid	568	MRPL24	ENSG00000143314.12	1	156737303	156741590	-0.00108256	0.00139162	0.436959	18445	0.874456	No
Thyroid	568	HDGF	ENSG00000143321.18	1	156742107	156766925	-0.00120744	0.00123844	0.330009	18445	0.82876	No
Thyroid	568	PRCC	ENSG00000143294.14	1	156750610	156800817	0.00221284	0.0011579	0.0565168	18445	0.596511	No
Thyroid	568	SH2D2A	ENSG00000027869.11	1	156806243	156816862	-0.00149851	0.00518315	0.772606	18445	0.961976	No
Thyroid	568	NTRK1	ENSG00000198400.11	1	156815640	156881850	0.00668609	0.0093067	0.472808	18445	0.886582	No
Thyroid	568	INSRR	ENSG00000027644.4	1	156840063	156859018	0.0117451	0.00765681	0.125625	18445	0.696623	No
Thyroid	568	PEAR1	ENSG00000187800.13	1	156893698	156916434	0.00149471	0.00200486	0.456262	18445	0.878845	No
Thyroid	568	LRRC71	ENSG00000160838.13	1	156920650	156933094	0.0110743	0.00654178	0.0910539	18445	0.645957	No
Thyroid	568	ARHGEF11	ENSG00000132694.18	1	156934840	157045370	0.00434027	0.00163294	0.00809236	18445	0.433905	No
Thyroid	568	ETV3	ENSG00000117036.11	1	157121191	157138474	0.00101443	0.00165669	0.54058	18445	0.910391	No
Thyroid	568	FCRL5	ENSG00000143297.18	1	157513377	157552520	-0.0160397	0.0104689	0.126069	18445	0.696818	No
Thyroid	568	FCRL3	ENSG00000160856.20	1	157674321	157700857	0.0255969	0.0106042	0.0161134	18445	0.503099	No
Thyroid	568	FCRL2	ENSG00000132704.15	1	157745733	157777132	0.000303627	0.0130894	0.981502	18445	0.996877	No
Thyroid	568	FCRL1	ENSG00000163534.14	1	157794403	157820105	0.012618	0.013726	0.358358	18445	0.843845	No
Thyroid	568	KIRREL	ENSG00000183853.17	1	157993273	158100262	-0.00113143	0.00216768	0.601914	18445	0.925378	No
Thyroid	568	LINC01704	ENSG00000231666.6	1	158132040	158146929	-0.00158919	0.0135002	0.906337	18445	0.98465	No
Thyroid	568	CD1D	ENSG00000158473.6	1	158179947	158184896	0.00635464	0.00416178	0.127364	18445	0.698478	No
Thyroid	568	CD1A	ENSG00000158477.6	1	158254137	158258269	0.0197764	0.0150536	0.189487	18445	0.750682	No
Thyroid	568	CD1C	ENSG00000158481.12	1	158289786	158293630	0.00615939	0.0120028	0.608045	18445	0.926442	No
Thyroid	568	CD1E	ENSG00000158488.15	1	158353696	158357553	0.0458782	0.0145739	0.00173384	18445	0.318172	No
Thyroid	568	SPTA1	ENSG00000163554.12	1	158610706	158686698	0.0318908	0.0145412	0.0287183	18445	0.5389	No
Thyroid	568	MNDA	ENSG00000163563.7	1	158831317	158849506	-0.00462222	0.00449918	0.304712	18445	0.813255	No
Thyroid	568	PYHIN1	ENSG00000163564.14	1	158930796	158977054	0.00119971	0.00488986	0.806281	18445	0.966598	No
Thyroid	568	IFI16	ENSG00000163565.18	1	158999968	159055155	0.00206112	0.00208916	0.324287	18445	0.825666	No
Thyroid	568	AIM2	ENSG00000163568.14	1	159062484	159147096	-0.0100667	0.00813557	0.216481	18445	0.767211	No
Thyroid	568	CADM3	ENSG00000162706.12	1	159171609	159203306	-0.00562114	0.00455276	0.217485	18445	0.767211	No
Thyroid	568	ACKR1	ENSG00000213088.9	1	159203314	159206500	0.00397682	0.00629616	0.527895	18445	0.906845	No
Thyroid	568	FCER1A	ENSG00000179639.10	1	159289714	159308224	0.0153187	0.0133823	0.252836	18445	0.789712	No
Thyroid	568	CRP	ENSG00000132693.12	1	159712289	159714589	-0.0188149	0.0146015	0.198098	18445	0.75564	No
Thyroid	568	DUSP23	ENSG00000158716.8	1	159780932	159782543	0.000202702	0.00219781	0.92655	18445	0.987702	No
Thyroid	568	FCRL6	ENSG00000181036.13	1	159800512	159816251	0.011411	0.00756584	0.132076	18445	0.703088	No
Thyroid	568	SLAMF8	ENSG00000158714.10	1	159826750	159837249	-0.00554198	0.00456888	0.22566	18445	0.772826	No
Thyroid	568	C1orf204	ENSG00000188004.9	1	159834474	159855347	-0.00047541	0.00305609	0.876436	18445	0.979675	No
Thyroid	568	VSIG8	ENSG00000243284.1	1	159854316	159862657	0.00163999	0.00851328	0.847314	18445	0.976256	No
Thyroid	568	CFAP45	ENSG00000213085.9	1	159872364	159900163	-0.00240168	0.00533878	0.652992	18445	0.936466	No
Thyroid	568	TAGLN2	ENSG00000158710.14	1	159918107	159925732	-0.00374836	0.00180121	0.0378972	18445	0.57578	No
Thyroid	568	IGSF9	ENSG00000085552.16	1	159927039	159945604	-0.00659147	0.00394553	0.0953706	18445	0.652626	No
Thyroid	568	LINC01133	ENSG00000224259.6	1	159961218	159984750	-0.00609671	0.0116317	0.600391	18445	0.925241	No
Thyroid	568	KCNJ10	ENSG00000177807.8	1	159998651	160070483	-0.00745001	0.00443054	0.0932356	18445	0.650154	No
Thyroid	568	PIGM	ENSG00000143315.6	1	160027673	160031991	-0.00394765	0.00183069	0.0314904	18445	0.547638	No
Thyroid	568	KCNJ9	ENSG00000162728.4	1	160081570	160090563	-0.0050932	0.0115817	0.660284	18445	0.938427	No
Thyroid	568	IGSF8	ENSG00000162729.13	1	160091340	160098943	-0.00215708	0.00163243	0.186923	18445	0.748218	No
Thyroid	568	ATP1A2	ENSG00000018625.14	1	160115773	160143591	0.0014905	0.00438273	0.733924	18445	0.953316	No
Thyroid	568	CASQ1	ENSG00000143318.12	1	160190556	160201886	0.00593008	0.00680206	0.383697	18445	0.852204	No
Thyroid	568	PEA15	ENSG00000162734.12	1	160205337	160215376	-0.00171892	0.00138305	0.214459	18445	0.76588	No
Thyroid	568	DCAF8	ENSG00000132716.18	1	160215715	160262400	-0.00288027	0.00102248	0.00502358	18445	0.400762	No
Thyroid	568	PEX19	ENSG00000162735.18	1	160276812	160286348	-0.00236821	0.00116728	0.0429598	18445	0.584376	No
Thyroid	568	COPA	ENSG00000122218.14	1	160289273	160343271	0.00111052	0.00118894	0.350696	18445	0.840264	No
Thyroid	568	NCSTN	ENSG00000162736.15	1	160343401	160358952	-0.00243977	0.00126593	0.0544665	18445	0.595079	No
Thyroid	568	NHLH1	ENSG00000171786.5	1	160367067	160372848	-0.0268886	0.00914758	0.00342736	18445	0.369835	No
Thyroid	568	VANGL2	ENSG00000162738.5	1	160400586	160428678	-0.00470899	0.00228442	0.0397426	18445	0.57578	No
Thyroid	568	SLAMF6	ENSG00000162739.13	1	160485030	160523262	0.00419367	0.00437549	0.338261	18445	0.831943	No
Thyroid	568	CD84	ENSG00000066294.14	1	160541095	160579516	0.00538453	0.00395586	0.174027	18445	0.738048	No
Thyroid	568	SLAMF1	ENSG00000117090.14	1	160608100	160647295	0.0128513	0.00634937	0.0434543	18445	0.584376	No
Thyroid	568	CD48	ENSG00000117091.9	1	160678746	160711851	-0.00443056	0.00383849	0.248905	18445	0.786865	No
Thyroid	568	SLAMF7	ENSG00000026751.16	1	160739057	160754821	0.00282671	0.00573845	0.6225	18445	0.929665	No
Thyroid	568	LY9	ENSG00000122224.17	1	160796074	160828261	0.00414373	0.00562564	0.461695	18445	0.881296	No
Thyroid	568	CD244	ENSG00000122223.12	1	160830160	160862855	-0.00251784	0.00738488	0.733276	18445	0.95326	No
Thyroid	568	ITLN1	ENSG00000179914.4	1	160876539	160885170	-0.0328047	0.016719	0.050256	18445	0.585856	No
Thyroid	568	RP11-312J18.6	ENSG00000232188.1	1	160931739	160934309	0.00454225	0.0144912	0.754059	18445	0.957892	No
Thyroid	568	F11R	ENSG00000158769.17	1	160995211	161021348	-0.00313164	0.00144987	0.0312108	18445	0.547638	No
Thyroid	568	TSTD1	ENSG00000215845.10	1	161037631	161038990	0.00130945	0.00179843	0.46686	18445	0.8834	No
Thyroid	568	USF1	ENSG00000158773.14	1	161039251	161045977	-0.00096055	0.00140245	0.493694	18445	0.897227	No
Thyroid	568	ARHGAP30	ENSG00000186517.13	1	161046948	161069970	-0.000840225	0.00245277	0.73206	18445	0.952783	No
Thyroid	568	NECTIN4	ENSG00000143217.8	1	161070995	161089599	-0.00587026	0.0069433	0.398226	18445	0.856245	No
Thyroid	568	KLHDC9	ENSG00000162755.13	1	161098361	161100346	0.000553475	0.00194544	0.776136	18445	0.962338	No
Thyroid	568	PFDN2	ENSG00000143256.4	1	161100556	161118085	-0.00276188	0.00170041	0.1049	18445	0.670148	No
Thyroid	568	NIT1	ENSG00000158793.13	1	161118112	161125445	-0.00167309	0.00134023	0.212435	18445	0.7655	No
Thyroid	568	DEDD	ENSG00000158796.16	1	161121194	161132688	-0.00133951	0.00113523	0.238533	18445	0.780972	No
Thyroid	568	UFC1	ENSG00000143222.11	1	161152776	161158856	-0.00085407	0.00124693	0.493672	18445	0.897227	No
Thyroid	568	USP21	ENSG00000143258.15	1	161159450	161165723	-0.000833349	0.00110521	0.451165	18445	0.87782	No
Thyroid	568	PPOX	ENSG00000143224.17	1	161166410	161178013	-0.000219269	0.00125685	0.861569	18445	0.977036	No
Thyroid	568	B4GALT3	ENSG00000158850.14	1	161171310	161176848	3.30604e-05	0.00134074	0.980337	18445	0.996877	No
Thyroid	568	ADAMTS4	ENSG00000158859.9	1	161184308	161199056	-0.00216187	0.00714012	0.762175	18445	0.959199	No
Thyroid	568	NDUFS2	ENSG00000158864.12	1	161197104	161214395	0.000628799	0.00161179	0.696596	18445	0.947874	No
Thyroid	568	FCER1G	ENSG00000158869.10	1	161215234	161220699	-0.00815015	0.00351386	0.0207397	18445	0.508749	No
Thyroid	568	APOA2	ENSG00000158874.11	1	161222292	161223631	0.00493117	0.012471	0.692693	18445	0.946615	No
Thyroid	568	TOMM40L	ENSG00000158882.14	1	161225939	161230344	-0.0022459	0.00181952	0.21761	18445	0.767211	No
Thyroid	568	NR1I3	ENSG00000143257.11	1	161230745	161238302	-0.00531556	0.00820552	0.517385	18445	0.905263	No
Thyroid	568	PCP4L1	ENSG00000248485.1	1	161258727	161285450	-0.00591576	0.00601902	0.32612	18445	0.82687	No
Thyroid	568	MPZ	ENSG00000158887.15	1	161304735	161309954	-0.00114154	0.00339467	0.736794	18445	0.95435	No
Thyroid	568	SDHC	ENSG00000143252.14	1	161314257	161375340	-0.00272241	0.00125828	0.0309284	18445	0.547638	No
Thyroid	568	RP11-122G18.12	ENSG00000283696.1	1	161399409	161422424	0.0043173	0.00469229	0.357936	18445	0.843723	No
Thyroid	568	RP11-122G18.10	ENSG00000283360.1	1	161403409	161470523	0.0153627	0.0109853	0.162535	18445	0.729937	No
Thyroid	568	RP11-122G18.11	ENSG00000283317.1	1	161433444	161440996	-0.00987521	0.0073507	0.179689	18445	0.741555	No
Thyroid	568	FCGR2A	ENSG00000143226.13	1	161505430	161524013	-0.0035782	0.00410215	0.383443	18445	0.852204	No
Thyroid	568	HSPA6	ENSG00000173110.7	1	161524540	161526910	0.0122064	0.0109569	0.26575	18445	0.795952	No
Thyroid	568	FCGR3A	ENSG00000203747.10	1	161541759	161550737	-0.0057786	0.00536212	0.281657	18445	0.802465	No
Thyroid	568	FCGR3B	ENSG00000162747.9	1	161623196	161631963	-0.0163422	0.00995755	0.101335	18445	0.666222	No
Thyroid	568	FCGR2B	ENSG00000072694.20	1	161663147	161678654	-0.0139545	0.00586268	0.0176444	18445	0.504481	No
Thyroid	568	FCRLA	ENSG00000132185.16	1	161706972	161714352	-0.000296674	0.0142722	0.983423	18445	0.997215	No
Thyroid	568	FCRLB	ENSG00000162746.14	1	161721563	161728143	0.00319553	0.00453623	0.481455	18445	0.891908	No
Thyroid	568	DUSP12	ENSG00000081721.11	1	161749758	161757238	0.00165412	0.00154174	0.283795	18445	0.804441	No
Thyroid	568	ATF6	ENSG00000118217.5	1	161766294	161964070	-0.000572533	0.0012476	0.646483	18445	0.935647	No
Thyroid	568	OLFML2B	ENSG00000162745.10	1	161983192	162023854	-0.00300684	0.00406718	0.460047	18445	0.881053	No
Thyroid	568	NOS1AP	ENSG00000198929.12	1	162069774	162370475	-0.00316136	0.00593201	0.594297	18445	0.923234	No
Thyroid	568	SPATA46	ENSG00000171722.12	1	162373203	162376870	0.00430046	0.0136291	0.752476	18445	0.95755	No
Thyroid	568	C1orf226	ENSG00000239887.4	1	162378841	162386818	-0.00131937	0.00426593	0.757225	18445	0.958318	No
Thyroid	568	SH2D1B	ENSG00000198574.5	1	162395266	162412138	0.0272469	0.0115287	0.0184573	18445	0.504481	No
Thyroid	568	UHMK1	ENSG00000152332.15	1	162497251	162529629	-0.00216893	0.00130557	0.0972291	18445	0.658376	No
Thyroid	568	UAP1	ENSG00000117143.13	1	162561506	162599842	-0.00251866	0.00354042	0.477139	18445	0.888652	No
Thyroid	568	DDR2	ENSG00000162733.16	1	162631373	162787400	-0.00229456	0.00297099	0.440259	18445	0.875209	No
Thyroid	568	HSD17B7	ENSG00000132196.13	1	162790702	162812817	-0.0029935	0.00251555	0.234564	18445	0.778735	No
Thyroid	568	CCDC190	ENSG00000185860.13	1	162824458	162868815	-0.00385552	0.014726	0.793561	18445	0.964831	No
Thyroid	568	RGS4	ENSG00000117152.13	1	163068775	163076802	0.00710155	0.00665258	0.286224	18445	0.805279	No
Thyroid	568	RGS5	ENSG00000143248.12	1	163111121	163217636	0.0086334	0.00365578	0.0185478	18445	0.504481	No
Thyroid	568	RGS5	ENSG00000232995.7	1	163244505	163321889	0.00231311	0.00431411	0.592057	18445	0.922339	No
Thyroid	568	NUF2	ENSG00000143228.12	1	163266576	163355764	0.00195741	0.0066873	0.769858	18445	0.961086	No
Thyroid	568	PBX1	ENSG00000185630.18	1	164555584	164899296	-0.00284118	0.00160489	0.0772309	18445	0.628374	No
Thyroid	568	LMX1A	ENSG00000162761.14	1	165201867	165356715	0.0209819	0.0109939	0.0568502	18445	0.596511	No
Thyroid	568	RXRG	ENSG00000143171.12	1	165400917	165445355	0.00409381	0.00635626	0.519808	18445	0.905569	No
Thyroid	568	LRRC52	ENSG00000162763.3	1	165544007	165563961	-0.0349395	0.0144484	0.0159223	18445	0.501171	No
Thyroid	568	MGST3	ENSG00000143198.12	1	165630861	165661796	0.00116766	0.00153039	0.445803	18445	0.876927	No
Thyroid	568	ALDH9A1	ENSG00000143149.12	1	165662216	165698863	0.000970695	0.00165017	0.556616	18445	0.913457	No
Thyroid	568	RP11-466F5.10	ENSG00000273365.1	1	165706556	165707284	0.0150072	0.0137764	0.276483	18445	0.799737	No
Thyroid	568	TMCO1	ENSG00000143183.16	1	165724293	165827530	-0.00156071	0.00117766	0.185639	18445	0.747208	No
Thyroid	568	UCK2	ENSG00000143179.14	1	165827756	165908109	-0.000168789	0.00243122	0.944676	18445	0.990689	No
Thyroid	568	FAM78B	ENSG00000188859.6	1	166057426	166166969	-0.00473041	0.00324147	0.145047	18445	0.711654	No
Thyroid	568	POGK	ENSG00000143157.11	1	166839447	166856344	-0.00223503	0.00129383	0.08465	18445	0.638384	No
Thyroid	568	TADA1	ENSG00000152382.5	1	166856510	166876327	-0.000110678	0.00153754	0.942641	18445	0.990149	No
Thyroid	568	ILDR2	ENSG00000143195.12	1	166895711	166975482	-0.00520615	0.00694469	0.453783	18445	0.878032	No
Thyroid	568	MAEL	ENSG00000143194.12	1	166975582	167022214	0.0146198	0.0154234	0.343601	18445	0.834881	No
Thyroid	568	GPA33	ENSG00000143167.11	1	167052836	167166479	0.0115766	0.0140038	0.408783	18445	0.860371	No
Thyroid	568	DUSP27	ENSG00000198842.9	1	167094045	167129165	0.0245724	0.0133052	0.0653146	18445	0.610873	No
Thyroid	568	RP11-277B15.3	ENSG00000272205.1	1	167219831	167220512	0.00507081	0.00530043	0.339153	18445	0.832247	No
Thyroid	568	POU2F1	ENSG00000143190.21	1	167220829	167427345	-0.00198667	0.00158042	0.209272	18445	0.762145	No
Thyroid	568	CD247	ENSG00000198821.10	1	167430640	167518610	0.0100342	0.00365545	0.00625056	18445	0.419715	No
Thyroid	568	RP11-104L21.3	ENSG00000273160.1	1	167457742	167459891	-0.00540534	0.0113591	0.634366	18445	0.932621	No
Thyroid	568	CREG1	ENSG00000143162.7	1	167529677	167553767	-0.00135359	0.00155117	0.38325	18445	0.852204	No
Thyroid	568	RCSD1	ENSG00000198771.10	1	167630093	167706249	-0.0045742	0.00287584	0.112288	18445	0.677289	No
Thyroid	568	MPZL1	ENSG00000197965.11	1	167721192	167791919	-0.00301299	0.00181757	0.0979529	18445	0.659713	No
Thyroid	568	ADCY10	ENSG00000143199.17	1	167809388	167914215	-0.00024388	0.00853108	0.977204	18445	0.996726	No
Thyroid	568	MPC2	ENSG00000143158.10	1	167916729	167937040	-0.000387636	0.00159439	0.808	18445	0.966754	No
Thyroid	568	DCAF6	ENSG00000143164.15	1	167936041	168075843	-0.00105171	0.00125164	0.401124	18445	0.857147	No
Thyroid	568	GPR161	ENSG00000143147.14	1	168079543	168137667	0.00179601	0.00271232	0.508143	18445	0.902245	No
Thyroid	568	TIPRL	ENSG00000143155.12	1	168178933	168202114	-0.000986072	0.00109435	0.367953	18445	0.847056	No
Thyroid	568	SFT2D2	ENSG00000213064.9	1	168225938	168253025	0.000472088	0.00130514	0.717706	18445	0.950413	No
Thyroid	568	TBX19	ENSG00000143178.12	1	168281040	168314426	-0.002381	0.00247902	0.33725	18445	0.831838	No
Thyroid	568	XCL2	ENSG00000143185.3	1	168540765	168543997	0.00612087	0.0135541	0.651746	18445	0.936466	No
Thyroid	568	XCL1	ENSG00000143184.4	1	168576473	168582077	0.00390261	0.0103448	0.706131	18445	0.948185	No
Thyroid	568	DPT	ENSG00000143196.4	1	168695459	168729264	0.00166628	0.00620753	0.788471	18445	0.964421	No
Thyroid	568	LINC00626	ENSG00000225826.1	1	168786939	168792886	-0.016945	0.0136707	0.215687	18445	0.767103	No
Thyroid	568	ATP1B1	ENSG00000143153.12	1	169105697	169132530	-0.00426624	0.00326494	0.19187	18445	0.751676	No
Thyroid	568	NME7	ENSG00000143156.13	1	169132723	169367967	0.0031621	0.00232458	0.174298	18445	0.738048	No
Thyroid	568	BLZF1	ENSG00000117475.13	1	169367970	169396540	-0.00110062	0.00136982	0.422049	18445	0.867375	No
Thyroid	568	CCDC181	ENSG00000117477.12	1	169394870	169460669	0.0054635	0.00458204	0.233633	18445	0.778735	No
Thyroid	568	SLC19A2	ENSG00000117479.12	1	169463909	169486003	0.00119809	0.00339762	0.724504	18445	0.951618	No
Thyroid	568	RP1-206D15.6	ENSG00000213062.4	1	169486076	169486986	-0.00015749	0.00598132	0.979004	18445	0.99677	No
Thyroid	568	F5	ENSG00000198734.10	1	169514166	169586588	-0.00163233	0.0089026	0.854588	18445	0.976256	No
Thyroid	568	SELP	ENSG00000174175.16	1	169588849	169630193	-0.000901738	0.00532281	0.865537	18445	0.977877	No
Thyroid	568	C1orf112	ENSG00000000460.16	1	169662007	169854080	-0.00463285	0.00242673	0.0567739	18445	0.596511	No
Thyroid	568	SELL	ENSG00000188404.8	1	169690667	169711698	-0.009856	0.00493655	0.0463718	18445	0.584376	No
Thyroid	568	SELE	ENSG00000007908.15	1	169722641	169764705	0.00967473	0.0114087	0.396802	18445	0.855429	No
Thyroid	568	METTL18	ENSG00000171806.11	1	169792529	169794966	-0.00262503	0.00288665	0.363556	18445	0.844725	No
Thyroid	568	SCYL3	ENSG00000000457.13	1	169849631	169894267	0.000666324	0.00148153	0.653066	18445	0.936466	No
Thyroid	568	KIFAP3	ENSG00000075945.12	1	169921326	170085208	-0.000343966	0.00126317	0.785492	18445	0.963648	No
Thyroid	568	LINC01142	ENSG00000224286.5	1	170271603	170284208	-0.00742366	0.0132594	0.575791	18445	0.917852	No
Thyroid	568	GORAB	ENSG00000120370.12	1	170532129	170553446	0.00118662	0.00175846	0.500086	18445	0.898442	No
Thyroid	568	PRRX1	ENSG00000116132.11	1	170662728	170739419	0.000358464	0.00232999	0.877786	18445	0.980126	No
Thyroid	568	RP1-79C4.4	ENSG00000271811.1	1	170667381	170669425	0.0154483	0.00953116	0.105635	18445	0.670861	No
Thyroid	568	FMO3	ENSG00000007933.12	1	171090877	171117819	0.0106882	0.00671966	0.11228	18445	0.677289	No
Thyroid	568	FMO2	ENSG00000094963.13	1	171185208	171211230	-0.00495555	0.00649534	0.445829	18445	0.876927	No
Thyroid	568	FMO1	ENSG00000010932.16	1	171248471	171285978	-0.00450143	0.00663789	0.497969	18445	0.898033	No
Thyroid	568	FMO4	ENSG00000076258.9	1	171314208	171342084	-0.00387049	0.00239471	0.106614	18445	0.670929	No
Thyroid	568	PRRC2C	ENSG00000117523.15	1	171485551	171593511	-0.000105421	0.00121455	0.930863	18445	0.988376	No
Thyroid	568	RP3-454G6.2	ENSG00000283683.1	1	171600621	171638799	-0.00347534	0.0137089	0.799969	18445	0.966403	No
Thyroid	568	MYOC	ENSG00000034971.16	1	171635417	171652683	0.00913585	0.0109523	0.404563	18445	0.857944	No
Thyroid	568	VAMP4	ENSG00000117533.14	1	171700160	171742247	-0.000736071	0.00130597	0.573245	18445	0.91633	No
Thyroid	568	METTL13	ENSG00000010165.19	1	171781664	171814023	-0.00163741	0.00160818	0.309045	18445	0.815733	No
Thyroid	568	DNM3	ENSG00000197959.13	1	171841498	172418466	0.00158164	0.00261573	0.545654	18445	0.910518	No
Thyroid	568	PIGC	ENSG00000135845.9	1	172370189	172444086	-0.000646653	0.00129959	0.618978	18445	0.928957	No
Thyroid	568	SUCO	ENSG00000094975.13	1	172532349	172611833	-0.00410014	0.00141323	0.00386664	18445	0.377232	No
Thyroid	568	FASLG	ENSG00000117560.7	1	172659018	172666874	0.0142958	0.00952321	0.133892	18445	0.703574	No
Thyroid	568	TNFSF18	ENSG00000120337.8	1	173039960	173050963	0.00914869	0.0150442	0.543359	18445	0.910518	No
Thyroid	568	TNFSF4	ENSG00000117586.10	1	173183734	173207313	0.00425517	0.00438376	0.332144	18445	0.8289	No
Thyroid	568	PRDX6	ENSG00000117592.8	1	173477266	173488807	0.000250304	0.0016959	0.882718	18445	0.98125	No
Thyroid	568	SLC9C2	ENSG00000162753.11	1	173500464	173602771	0.0149594	0.0141118	0.289585	18445	0.805279	No
Thyroid	568	ANKRD45	ENSG00000183831.6	1	173609561	173669862	0.00588212	0.00916828	0.521419	18445	0.90577	No
Thyroid	568	KLHL20	ENSG00000076321.10	1	173714941	173786702	-0.00069286	0.00124718	0.578752	18445	0.917992	No
Thyroid	568	CENPL	ENSG00000120334.15	1	173799550	173824473	0.000851506	0.0026005	0.743462	18445	0.956153	No
Thyroid	568	DARS2	ENSG00000117593.9	1	173824503	173858546	-0.00101593	0.00178454	0.569392	18445	0.916122	No
Thyroid	568	ZBTB37	ENSG00000185278.15	1	173868082	173903549	-0.000765301	0.0015923	0.630976	18445	0.931445	No
Thyroid	568	SERPINC1	ENSG00000117601.13	1	173903804	173917378	0.00899104	0.0102132	0.379066	18445	0.852204	No
Thyroid	568	RC3H1	ENSG00000135870.11	1	173931214	174022297	-0.00215699	0.00144895	0.137154	18445	0.704918	No
Thyroid	568	RP11-160H22.5	ENSG00000227373.5	1	174115300	174160004	0.0105584	0.0138359	0.445726	18445	0.876927	No
Thyroid	568	RABGAP1L	ENSG00000152061.23	1	174159410	174995308	0.00189599	0.00207035	0.360187	18445	0.84464	No
Thyroid	568	GPR52	ENSG00000203737.3	1	174448111	174449198	0.00533861	0.0144891	0.712675	18445	0.948318	No
Thyroid	568	CACYBP	ENSG00000116161.17	1	174999163	175011672	-0.00435312	0.00200927	0.0307033	18445	0.547638	No
Thyroid	568	MRPS14	ENSG00000120333.4	1	175011716	175023425	-0.00191655	0.00123769	0.122083	18445	0.692456	No
Thyroid	568	TNN	ENSG00000120332.15	1	175067858	175148066	0.00944448	0.00818362	0.248976	18445	0.786865	No
Thyroid	568	KIAA0040	ENSG00000235750.9	1	175156987	175192999	0.00266485	0.00259547	0.305002	18445	0.813623	No
Thyroid	568	TNR	ENSG00000116147.16	1	175315194	175743770	-0.00742501	0.012272	0.545406	18445	0.910518	No
Thyroid	568	RP11-318C24.2	ENSG00000227740.1	1	175904762	175920513	-0.00232283	0.00862734	0.787847	18445	0.964421	No
Thyroid	568	RFWD2	ENSG00000143207.19	1	175944831	176207493	-0.000165406	0.00118394	0.888942	18445	0.981702	No
Thyroid	568	PAPPA2	ENSG00000116183.10	1	176463171	176845605	0.00189573	0.00812934	0.815696	18445	0.968307	No
Thyroid	568	ASTN1	ENSG00000152092.15	1	176857302	177164973	0.00808718	0.0107561	0.452455	18445	0.878032	No
Thyroid	568	BRINP2	ENSG00000198797.6	1	177171497	177282422	0.0377701	0.0141522	0.00783763	18445	0.432987	No
Thyroid	568	SEC16B	ENSG00000120341.18	1	177923956	177984303	-5.06937e-05	0.0038944	0.989619	18445	0.998202	No
Thyroid	568	RASAL2-AS1	ENSG00000224687.1	1	178091508	178093984	-0.00381643	0.00407972	0.349962	18445	0.840088	No
Thyroid	568	RASAL2	ENSG00000075391.16	1	178094141	178484147	-0.00270692	0.00193905	0.163282	18445	0.730471	No
Thyroid	568	C1orf220	ENSG00000213057.5	1	178542752	178548889	-0.0030059	0.00414099	0.468217	18445	0.884281	No
Thyroid	568	RP5-1098D14.1	ENSG00000273384.1	1	178651706	178652282	-0.00924828	0.0136773	0.499214	18445	0.898359	No
Thyroid	568	RALGPS2	ENSG00000116191.17	1	178776682	178921841	-0.0052288	0.00261793	0.046288	18445	0.584376	No
Thyroid	568	ANGPTL1	ENSG00000116194.12	1	178849705	178871052	-0.00980989	0.00326132	0.00275133	18445	0.355132	No
Thyroid	568	FAM20B	ENSG00000116199.11	1	179025804	179076562	-0.00128773	0.00115322	0.264642	18445	0.795952	No
Thyroid	568	TOR3A	ENSG00000186283.13	1	179081377	179098023	-0.0022711	0.00157347	0.149489	18445	0.716403	No
Thyroid	568	ABL2	ENSG00000143322.19	1	179099327	179229684	0.00152169	0.0019785	0.44216	18445	0.876103	No
Thyroid	568	SOAT1	ENSG00000057252.12	1	179293714	179358680	-0.00117251	0.00155312	0.450613	18445	0.877752	No
Thyroid	568	AXDND1	ENSG00000162779.21	1	179365720	179554735	-0.00015338	0.00973113	0.98743	18445	0.998079	No
Thyroid	568	TDRD5	ENSG00000162782.15	1	179591613	179691272	-0.00645942	0.00639638	0.313012	18445	0.818936	No
Thyroid	568	FAM163A	ENSG00000143340.6	1	179743163	179816183	0.021336	0.0135365	0.115564	18445	0.684074	No
Thyroid	568	TOR1AIP2	ENSG00000169905.12	1	179839967	179877803	0.000883858	0.00153834	0.56583	18445	0.915698	No
Thyroid	568	RP11-533E19.7	ENSG00000272906.1	1	179881607	179882041	0.00268559	0.00542903	0.621031	18445	0.929179	No
Thyroid	568	TOR1AIP1	ENSG00000143337.18	1	179882596	179925000	0.000318532	0.00130471	0.807214	18445	0.966598	No
Thyroid	568	RP11-533E19.5	ENSG00000260360.1	1	179953184	179954440	0.00810995	0.0106483	0.446617	18445	0.876927	No
Thyroid	568	CEP350	ENSG00000135837.15	1	179954738	180114880	-4.18389e-05	0.00143461	0.976744	18445	0.996628	No
Thyroid	568	QSOX1	ENSG00000116260.16	1	180154834	180204030	-0.000352636	0.00161516	0.827254	18445	0.970986	No
Thyroid	568	LHX4	ENSG00000121454.5	1	180230286	180278982	-0.00250109	0.00287241	0.384283	18445	0.852204	No
Thyroid	568	ACBD6	ENSG00000230124.6	1	180269653	180502954	-0.00188757	0.00132623	0.155234	18445	0.723025	No
Thyroid	568	XPR1	ENSG00000143324.13	1	180632004	180890251	-0.00243991	0.00157405	0.121701	18445	0.691762	No
Thyroid	568	KIAA1614	ENSG00000135835.11	1	180913154	180951614	0.000611106	0.00229488	0.790115	18445	0.964758	No
Thyroid	568	STX6	ENSG00000135823.13	1	180972712	181023121	-0.00201403	0.00145559	0.167028	18445	0.733651	No
Thyroid	568	MR1	ENSG00000153029.14	1	181033425	181061938	0.000337768	0.00173923	0.846087	18445	0.976254	No
Thyroid	568	IER5	ENSG00000162783.10	1	181088712	181092899	-0.000943286	0.00406877	0.816753	18445	0.9685	No
Thyroid	568	CACNA1E	ENSG00000198216.10	1	181413102	181808084	-0.020582	0.00859298	0.0169468	18445	0.504462	No
Thyroid	568	RP11-538D16.2	ENSG00000224810.1	1	182062677	182069253	-0.00268663	0.014643	0.854494	18445	0.976256	No
Thyroid	568	GLUL	ENSG00000135821.17	1	182381704	182392206	-0.00525591	0.00275388	0.0568449	18445	0.596511	No
Thyroid	568	TEDDM1	ENSG00000203730.2	1	182398117	182400616	-0.00667465	0.0118102	0.572198	18445	0.916191	No
Thyroid	568	RNASEL	ENSG00000135828.11	1	182573634	182589256	0.00116665	0.00167621	0.486723	18445	0.894184	No
Thyroid	568	RGS16	ENSG00000143333.6	1	182598623	182604408	-0.00360717	0.00536256	0.50145	18445	0.899088	No
Thyroid	568	LINC01686	ENSG00000261504.1	1	182615254	182616629	0.00358014	0.00652984	0.583728	18445	0.918675	No
