## Supplementary Tables for "BMI Interacts with the Genome to Regulate Gene Expression Globally, with Emphasis in the Brain and Gut" (part 95 of 276)

### Sheet: S1 BMI DE Analyses (continued)
BMI-DE Gene Analyses: The statistics for the association of BMI predicting gene GTEx mRNA expression, correcting for PCs1-20. Mapped using gencode.v26.GRCh38.genes.gtf Includes every gene tested in each tissue tissue:GTEx tissue sample_size_tissue=The number of samples used in association analysis for each tissue gene_name: HGNC or MGI-approved gene symbols mapped to the GENCODE genes by the Ensembl xref pipeline start: gene start position end: gene end position
Thyroid	568	RGS8	ENSG00000135824.12	1	182641816	182684576	-0.00529298	0.0079493	0.505793	18445	0.900655	No
Thyroid	568	NPL	ENSG00000135838.13	1	182789293	182830384	-0.00516632	0.00295848	0.0813255	18445	0.63427	No
Thyroid	568	DHX9	ENSG00000135829.16	1	182839369	182887751	0.000436166	0.00113479	0.700863	18445	0.94805	No
Thyroid	568	LAMC1	ENSG00000135862.5	1	183023460	183145592	-0.000397067	0.0017479	0.820378	18445	0.968649	No
Thyroid	568	LAMC2	ENSG00000058085.14	1	183186238	183244900	-0.00244501	0.00298218	0.412646	18445	0.862269	No
Thyroid	568	NMNAT2	ENSG00000157064.10	1	183248237	183418602	-0.00470145	0.00556508	0.398586	18445	0.856245	No
Thyroid	568	SMG7	ENSG00000116698.21	1	183472266	183598246	-0.00401662	0.00127328	0.00169597	18445	0.318172	No
Thyroid	568	NCF2	ENSG00000116701.14	1	183555563	183590876	0.0004272	0.00375884	0.909555	18445	0.984767	No
Thyroid	568	ARPC5	ENSG00000162704.15	1	183620846	183635757	9.97962e-05	0.00129208	0.938463	18445	0.989509	No
Thyroid	568	RGL1	ENSG00000143344.15	1	183636085	183928531	-0.0072449	0.00256054	0.00483443	18445	0.396316	No
Thyroid	568	COLGALT2	ENSG00000198756.10	1	183929854	184037729	0.0125125	0.00489826	0.0109052	18445	0.458194	No
Thyroid	568	TSEN15	ENSG00000198860.11	1	184051677	184074212	-0.00216393	0.00176127	0.219743	18445	0.769089	No
Thyroid	568	RP11-382D12.2	ENSG00000271387.1	1	184385753	184386704	0.0076338	0.00598054	0.202343	18445	0.758118	No
Thyroid	568	C1orf21	ENSG00000116667.12	1	184387058	184629020	-0.00271749	0.0027127	0.3169	18445	0.820325	No
Thyroid	568	EDEM3	ENSG00000116406.18	1	184690231	184754913	-0.00127854	0.0016232	0.431234	18445	0.872882	No
Thyroid	568	FAM129A	ENSG00000135842.16	1	184790724	184974550	0.00329687	0.00283639	0.245602	18445	0.78539	No
Thyroid	568	RNF2	ENSG00000121481.10	1	185045364	185102608	-0.00136434	0.00163675	0.40489	18445	0.857944	No
Thyroid	568	TRMT1L	ENSG00000121486.11	1	185118098	185157072	0.000177051	0.00166355	0.91528	18445	0.98537	No
Thyroid	568	SWT1	ENSG00000116668.12	1	185157080	185291765	-0.00281506	0.0017739	0.113108	18445	0.679668	No
Thyroid	568	IVNS1ABP	ENSG00000116679.15	1	185296388	185317329	-0.00063847	0.00365029	0.861216	18445	0.977036	No
Thyroid	568	GS1-279B7.2	ENSG00000273004.1	1	185317779	185318530	0.0106334	0.00960641	0.26882	18445	0.796243	No
Thyroid	568	HMCN1	ENSG00000143341.11	1	185734551	186190949	0.00168902	0.00351921	0.63146	18445	0.931445	No
Thyroid	568	PRG4	ENSG00000116690.12	1	186296279	186314562	0.00523692	0.0102229	0.608665	18445	0.926456	No
Thyroid	568	TPR	ENSG00000047410.13	1	186311652	186375693	-0.000130854	0.00155897	0.933138	18445	0.988555	No
Thyroid	568	C1orf27	ENSG00000157181.15	1	186375838	186421378	0.000280953	0.00152159	0.853577	18445	0.976256	No
Thyroid	568	OCLM	ENSG00000262180.1	1	186400572	186401455	-0.00205223	0.00435378	0.637568	18445	0.932803	No
Thyroid	568	PDC	ENSG00000116703.13	1	186443566	186461122	0.0089985	0.0133699	0.501206	18445	0.89897	No
Thyroid	568	GS1-304P7.3	ENSG00000273198.1	1	186521773	186522304	-0.0226844	0.0128923	0.0790481	18445	0.631734	No
Thyroid	568	PTGS2	ENSG00000073756.11	1	186671791	186680427	0.00346108	0.00688384	0.615319	18445	0.927403	No
Thyroid	568	PACERR	ENSG00000273129.1	1	186680622	186681446	0.0109627	0.00781702	0.161361	18445	0.72895	No
Thyroid	568	PLA2G4A	ENSG00000116711.9	1	186828953	186988981	-0.005382	0.00292614	0.0664164	18445	0.612219	No
Thyroid	568	LINC01701	ENSG00000232212.1	1	189775465	189814918	-0.0139851	0.0148582	0.347001	18445	0.837846	No
Thyroid	568	BRINP3	ENSG00000162670.10	1	190097662	190478404	-0.004148	0.00508365	0.414885	18445	0.863809	No
Thyroid	568	RGS18	ENSG00000150681.9	1	192158457	192185815	0.00139793	0.00609999	0.818823	18445	0.968649	No
Thyroid	568	RGS1	ENSG00000090104.11	1	192575727	192580031	0.00332893	0.00678825	0.62405	18445	0.929689	No
Thyroid	568	RGS13	ENSG00000127074.14	1	192636138	192660306	0.0190729	0.0150731	0.206282	18445	0.760239	No
Thyroid	568	RGS2	ENSG00000116741.7	1	192809039	192812283	0.00338329	0.00683857	0.620986	18445	0.929179	No
Thyroid	568	UCHL5	ENSG00000116750.13	1	193012250	193059873	-0.0007133	0.00129768	0.582768	18445	0.918526	No
Thyroid	568	TROVE2	ENSG00000116747.12	1	193059522	193091777	0.00132443	0.00148154	0.371741	18445	0.84847	No
Thyroid	568	GLRX2	ENSG00000023572.8	1	193096468	193106114	-0.00275009	0.00229254	0.230823	18445	0.777085	No
Thyroid	568	CDC73	ENSG00000134371.10	1	193122017	193253901	-0.00149923	0.0012472	0.229853	18445	0.776414	No
Thyroid	568	B3GALT2	ENSG00000162630.5	1	193179045	193186654	0.00360256	0.00635128	0.570799	18445	0.916191	No
Thyroid	568	KCNT2	ENSG00000162687.16	1	196225779	196609225	-0.00104511	0.00444984	0.814402	18445	0.967949	No
Thyroid	568	CFH	ENSG00000000971.15	1	196651878	196747504	0.000563988	0.00305219	0.853469	18445	0.976256	No
Thyroid	568	CFHR3	ENSG00000116785.13	1	196774795	196795406	-0.0171758	0.0126573	0.175346	18445	0.739846	No
Thyroid	568	CFHR1	ENSG00000244414.6	1	196819757	196832189	-0.0100994	0.0114259	0.377138	18445	0.851684	No
Thyroid	568	ASPM	ENSG00000066279.17	1	197084128	197146694	-0.00126951	0.00773719	0.869729	18445	0.978297	No
Thyroid	568	ZBTB41	ENSG00000177888.7	1	197153680	197200542	-0.00147661	0.00159692	0.35555	18445	0.842597	No
Thyroid	568	CRB1	ENSG00000134376.15	1	197268204	197478455	0.00156768	0.0102211	0.878157	18445	0.980126	No
Thyroid	568	DENND1B	ENSG00000213047.12	1	197504748	197775696	0.000575399	0.00173082	0.739683	18445	0.955301	No
Thyroid	568	C1orf53	ENSG00000203724.10	1	197902647	197907367	0.00773028	0.00472579	0.102465	18445	0.666222	No
Thyroid	568	NEK7	ENSG00000151414.14	1	198156963	198322420	-0.00118528	0.0015682	0.450085	18445	0.877298	No
Thyroid	568	PTPRC	ENSG00000081237.18	1	198638671	198757283	0.00356889	0.00272921	0.191538	18445	0.751676	No
Thyroid	568	MIR181A1HG	ENSG00000229989.3	1	198807493	198937429	-0.0020787	0.0143063	0.884528	18445	0.981571	No
Thyroid	568	NR5A2	ENSG00000116833.13	1	200027602	200177424	-0.00458282	0.00509396	0.3687	18445	0.847273	No
Thyroid	568	LINC00862	ENSG00000203721.6	1	200253419	200400705	-0.012498	0.0115965	0.281623	18445	0.802465	No
Thyroid	568	RP11-469A15.2	ENSG00000230623.4	1	200333193	200478293	-0.0128511	0.0145423	0.377247	18445	0.851684	No
Thyroid	568	ZNF281	ENSG00000162702.7	1	200404940	200410056	0.00317367	0.00214098	0.138825	18445	0.707126	No
Thyroid	568	KIF14	ENSG00000118193.11	1	200551497	200620734	-0.00420588	0.00857071	0.623816	18445	0.929689	No
Thyroid	568	DDX59	ENSG00000118197.13	1	200623896	200669969	-0.000441644	0.00184978	0.811385	18445	0.967046	No
Thyroid	568	RP11-92G12.3	ENSG00000260088.1	1	200669507	200694250	0.00846574	0.0161907	0.601273	18445	0.925252	No
Thyroid	568	CAMSAP2	ENSG00000118200.14	1	200739558	200860704	-0.00057309	0.00122137	0.6391	18445	0.933102	No
Thyroid	568	GPR25	ENSG00000170128.4	1	200872955	200874178	-0.0145728	0.0132702	0.272618	18445	0.798337	No
Thyroid	568	C1orf106	ENSG00000163362.10	1	200891048	200915735	-0.0111888	0.0106449	0.29368	18445	0.80681	No
Thyroid	568	KIF21B	ENSG00000116852.14	1	200969390	201023700	0.00438732	0.00337558	0.194245	18445	0.753969	No
Thyroid	568	ASCL5	ENSG00000232237.3	1	201113953	201127184	0.00498826	0.0124174	0.68805	18445	0.944844	No
Thyroid	568	TMEM9	ENSG00000116857.16	1	201134772	201171574	0.00187022	0.00157966	0.236951	18445	0.779522	No
Thyroid	568	IGFN1	ENSG00000163395.16	1	201190825	201228952	0.00375264	0.00763668	0.623343	18445	0.929689	No
Thyroid	568	PKP1	ENSG00000081277.12	1	201283452	201332993	-0.00886749	0.0061717	0.151348	18445	0.718378	No
Thyroid	568	TNNT2	ENSG00000118194.18	1	201359008	201377762	0.000580682	0.0107247	0.95684	18445	0.992069	No
Thyroid	568	LAD1	ENSG00000159166.13	1	201380838	201399915	-0.00408156	0.00412337	0.322681	18445	0.824699	No
Thyroid	568	TNNI1	ENSG00000159173.18	1	201403768	201429866	-0.00592881	0.00605102	0.327617	18445	0.827727	No
Thyroid	568	PHLDA3	ENSG00000174307.6	1	201464895	201469237	-0.00589052	0.00338583	0.0824651	18445	0.636119	No
Thyroid	568	CSRP1	ENSG00000159176.13	1	201483530	201509456	-0.00267846	0.00229766	0.244233	18445	0.784103	No
Thyroid	568	RP11-134G8.5	ENSG00000223396.2	1	201518703	201530474	0.000988248	0.00262264	0.706458	18445	0.948185	No
Thyroid	568	NAV1	ENSG00000134369.15	1	201622885	201826969	-0.0017264	0.00230308	0.453815	18445	0.878032	No
Thyroid	568	IPO9	ENSG00000198700.9	1	201834954	201884294	-0.001157	0.00115073	0.315128	18445	0.820325	No
Thyroid	568	SHISA4	ENSG00000198892.6	1	201888680	201892306	-0.000841693	0.00243648	0.729885	18445	0.952052	No
Thyroid	568	LMOD1	ENSG00000163431.12	1	201896452	201946588	-0.00327296	0.00340986	0.337555	18445	0.831838	No
Thyroid	568	TIMM17A	ENSG00000134375.10	1	201955491	201970661	-0.00158333	0.0014615	0.279127	18445	0.800716	No
Thyroid	568	RNPEP	ENSG00000176393.10	1	201982372	202006147	0.000908044	0.00172369	0.598544	18445	0.924189	No
Thyroid	568	ELF3	ENSG00000163435.15	1	202007945	202017188	0.000397719	0.00494281	0.935898	18445	0.989262	No
Thyroid	568	GPR37L1	ENSG00000170075.8	1	202122858	202133403	0.00616729	0.00629544	0.327695	18445	0.827727	No
Thyroid	568	ARL8A	ENSG00000143862.7	1	202133593	202144743	-0.00181035	0.00123309	0.142641	18445	0.709984	No
Thyroid	568	PTPN7	ENSG00000143851.15	1	202147013	202161588	0.000882552	0.00340668	0.795683	18445	0.965805	No
Thyroid	568	LGR6	ENSG00000133067.17	1	202193901	202319781	0.00162258	0.00690794	0.814385	18445	0.967949	No
Thyroid	568	UBE2T	ENSG00000077152.9	1	202331657	202341980	0.0032393	0.00373125	0.385692	18445	0.852204	No
Thyroid	568	PPP1R12B	ENSG00000077157.21	1	202348699	202590595	-0.0022805	0.00229579	0.320985	18445	0.823729	No
Thyroid	568	SYT2	ENSG00000143858.11	1	202592707	202710417	0.00312078	0.00472531	0.509251	18445	0.902869	No
Thyroid	568	KDM5B	ENSG00000117139.16	1	202724491	202809470	0.000492644	0.00158207	0.755622	18445	0.958018	No
Thyroid	568	RABIF	ENSG00000183155.4	1	202878957	202889135	-0.00123995	0.00208131	0.551584	18445	0.912055	No
Thyroid	568	KLHL12	ENSG00000117153.15	1	202891100	202928636	-0.00325603	0.00121523	0.007599	18445	0.432987	No
Thyroid	568	ADIPOR1	ENSG00000159346.12	1	202940823	202958572	-0.000141967	0.00102321	0.889702	18445	0.981702	No
Thyroid	568	CYB5R1	ENSG00000159348.12	1	202961869	202967280	-0.00110237	0.00126239	0.382917	18445	0.852204	No
Thyroid	568	TMEM183A	ENSG00000163444.11	1	203007386	203024848	-0.000190976	0.00117259	0.870684	18445	0.978419	No
Thyroid	568	PPFIA4	ENSG00000143847.15	1	203026498	203078740	-0.00685802	0.00415124	0.0991013	18445	0.661395	No
Thyroid	568	ADORA1	ENSG00000163485.16	1	203090654	203167405	-0.0071501	0.0056486	0.206119	18445	0.760239	No
Thyroid	568	MYBPH	ENSG00000133055.8	1	203167811	203175813	-0.00642558	0.0135366	0.635204	18445	0.932803	No
Thyroid	568	CHI3L1	ENSG00000133048.12	1	203178931	203186749	-0.00127702	0.0122026	0.916691	18445	0.985566	No
Thyroid	568	CHIT1	ENSG00000133063.15	1	203212827	203273641	-0.0127865	0.0154952	0.409624	18445	0.860371	No
Thyroid	568	LINC01353	ENSG00000231507.1	1	203287152	203288801	0.00204717	0.013104	0.875914	18445	0.979512	No
Thyroid	568	LINC01136	ENSG00000233791.5	1	203298758	203305309	-0.00359101	0.0135322	0.790827	18445	0.964769	No
Thyroid	568	BTG2	ENSG00000159388.5	1	203305491	203309602	0.000448476	0.00510546	0.930034	18445	0.98834	No
Thyroid	568	FMOD	ENSG00000122176.10	1	203340628	203351489	-0.00223393	0.00263177	0.396346	18445	0.855422	No
Thyroid	568	PRELP	ENSG00000188783.5	1	203475828	203491352	0.0101781	0.00477158	0.033364	18445	0.556418	No
Thyroid	568	ATP2B4	ENSG00000058668.14	1	203626561	203744081	-0.00162686	0.00197376	0.410162	18445	0.860371	No
Thyroid	568	LAX1	ENSG00000122188.12	1	203765176	203776233	0.0131434	0.00727089	0.0712065	18445	0.622504	No
Thyroid	568	ZC3H11A	ENSG00000058673.16	1	203795654	203850514	0.00382314	0.00343876	0.266723	18445	0.795952	No
Thyroid	568	ZBED6	ENSG00000257315.2	1	203795795	203796292	0.00465382	0.00446756	0.298016	18445	0.808407	No
Thyroid	568	SNRPE	ENSG00000182004.12	1	203861603	203870550	-0.00242011	0.00149808	0.106784	18445	0.671544	No
Thyroid	568	SOX13	ENSG00000143842.14	1	204073115	204127743	-0.000681952	0.00172997	0.693589	18445	0.946946	No
Thyroid	568	ETNK2	ENSG00000143845.14	1	204131172	204152003	0.00216912	0.0020681	0.294713	18445	0.806875	No
Thyroid	568	GOLT1A	ENSG00000174567.7	1	204198160	204214092	0.00756334	0.00674259	0.262472	18445	0.79529	No
Thyroid	568	PLEKHA6	ENSG00000143850.13	1	204218851	204377665	0.00761322	0.00464841	0.102037	18445	0.666222	No
Thyroid	568	PPP1R15B	ENSG00000158615.8	1	204403387	204411791	-0.00242467	0.00183468	0.186864	18445	0.748218	No
Thyroid	568	PIK3C2B	ENSG00000133056.13	1	204422628	204494724	-0.00215067	0.0028719	0.454261	18445	0.878032	No
Thyroid	568	MDM4	ENSG00000198625.12	1	204516379	204558120	-0.000348197	0.00145235	0.810617	18445	0.967046	No
Thyroid	568	LRRN2	ENSG00000170382.11	1	204617170	204685733	0.00358764	0.00415663	0.388454	18445	0.852204	No
Thyroid	568	RP11-430C7.5	ENSG00000240219.1	1	204626775	204629712	-0.0088336	0.00439638	0.0449983	18445	0.584376	No
Thyroid	568	NFASC	ENSG00000163531.15	1	204828651	205022822	0.00489021	0.00331997	0.141336	18445	0.709199	No
Thyroid	568	CNTN2	ENSG00000184144.11	1	205042937	205078284	0.006746	0.00763171	0.377116	18445	0.851684	No
Thyroid	568	TMEM81	ENSG00000174529.7	1	205083129	205084460	-0.00150799	0.00294682	0.609045	18445	0.926456	No
Thyroid	568	RBBP5	ENSG00000117222.13	1	205086142	205122015	0.00236725	0.00149276	0.11336	18445	0.680271	No
Thyroid	568	DSTYK	ENSG00000133059.16	1	205142505	205211566	0.00032293	0.00131432	0.806006	18445	0.966598	No
Thyroid	568	TMCC2	ENSG00000133069.15	1	205228176	205273343	0.00517313	0.00337324	0.125712	18445	0.696623	No
Thyroid	568	NUAK2	ENSG00000163545.8	1	205302059	205321791	0.0014868	0.00466867	0.750255	18445	0.957497	No
Thyroid	568	KLHDC8A	ENSG00000162873.14	1	205336065	205357090	-0.00473939	0.00822173	0.564551	18445	0.915544	No
Thyroid	568	LEMD1	ENSG00000186007.9	1	205381378	205457091	-0.00234852	0.00602433	0.696807	18445	0.947874	No
Thyroid	568	BLACAT1	ENSG00000281406.1	1	205434886	205437879	-0.0118889	0.00460884	0.0101521	18445	0.458194	No
Thyroid	568	RP11-576D8.4	ENSG00000224717.1	1	205456087	205469024	-0.0116129	0.014111	0.410886	18445	0.860932	No
Thyroid	568	CDK18	ENSG00000117266.15	1	205504595	205532793	-0.00198036	0.00206089	0.337016	18445	0.831829	No
Thyroid	568	MFSD4A	ENSG00000174514.12	1	205568885	205602918	-0.000833751	0.00434256	0.847817	18445	0.976256	No
Thyroid	568	ELK4	ENSG00000158711.13	1	205597556	205631962	-0.00131983	0.00123606	0.286094	18445	0.805279	No
Thyroid	568	SLC45A3	ENSG00000158715.5	1	205657851	205680459	0.00353319	0.00363867	0.331973	18445	0.828815	No
Thyroid	568	NUCKS1	ENSG00000069275.12	1	205712819	205750276	-0.00034416	0.001239	0.781292	18445	0.962468	No
Thyroid	568	RAB29	ENSG00000117280.12	1	205767986	205775460	-0.00112486	0.0023245	0.628641	18445	0.93123	No
Thyroid	568	SLC41A1	ENSG00000133065.10	1	205789093	205813748	-0.00273773	0.00165926	0.0995235	18445	0.662883	No
Thyroid	568	PM20D1	ENSG00000162877.12	1	205828022	205850132	-0.00182892	0.0126373	0.884982	18445	0.981571	No
Thyroid	568	SLC26A9	ENSG00000174502.18	1	205913048	205943460	0.00684337	0.00611889	0.263888	18445	0.795619	No
Thyroid	568	RAB7B	ENSG00000276600.4	1	205976740	206003461	0.00590976	0.00556437	0.288673	18445	0.805279	No
Thyroid	568	CTSE	ENSG00000196188.10	1	206009264	206023909	0.00770696	0.00726815	0.289443	18445	0.805279	No
Thyroid	568	C1orf186	ENSG00000263961.6	1	206037231	206102459	0.00038804	0.00596275	0.948136	18445	0.991404	No
Thyroid	568	AVPR1B	ENSG00000198049.6	1	206109692	206117699	0.00495608	0.0128037	0.698846	18445	0.947874	No
Thyroid	568	FAM72A	ENSG00000196550.10	1	206186179	206203887	0.00556511	0.0101553	0.583915	18445	0.918812	No
Thyroid	568	SRGAP2	ENSG00000266028.7	1	206203559	206464443	-0.000906691	0.00159461	0.569862	18445	0.916191	No
Thyroid	568	IKBKE	ENSG00000263528.7	1	206470495	206496889	-0.00375729	0.00283634	0.185826	18445	0.747208	No
Thyroid	568	RP11-534L20.5	ENSG00000261000.1	1	206503948	206504456	0.00274779	0.0108038	0.799332	18445	0.966403	No
Thyroid	568	RASSF5	ENSG00000266094.7	1	206507530	206589448	0.002579	0.00256767	0.315624	18445	0.820325	No
Thyroid	568	EIF2D	ENSG00000143486.15	1	206571292	206612459	-8.86402e-05	0.00110843	0.936291	18445	0.989315	No
Thyroid	568	DYRK3	ENSG00000143479.15	1	206635536	206684419	0.00852482	0.00317471	0.00746835	18445	0.431841	No
Thyroid	568	MAPKAPK2	ENSG00000162889.10	1	206684944	206734283	-7.88861e-06	0.00118461	0.994689	18445	0.99922	No
Thyroid	568	IL10	ENSG00000136634.5	1	206770907	206772494	0.00766306	0.0119515	0.521674	18445	0.90577	No
Thyroid	568	IL19	ENSG00000142224.15	1	206798870	206842981	0.00352429	0.0149539	0.813772	18445	0.967949	No
Thyroid	568	IL24	ENSG00000162892.15	1	206897443	206904139	0.00551272	0.00570115	0.333997	18445	0.82982	No
Thyroid	568	FCMR	ENSG00000162894.11	1	206904386	206923247	0.000198677	0.004091	0.961284	18445	0.993494	No
Thyroid	568	PIGR	ENSG00000162896.5	1	206928518	206946466	0.00791007	0.0108756	0.467342	18445	0.883753	No
Thyroid	568	C1orf116	ENSG00000182795.12	1	207018521	207032756	-0.0113661	0.00460773	0.0139406	18445	0.478887	No
Thyroid	568	PFKFB2	ENSG00000123836.14	1	207034366	207081024	-0.00137895	0.00291255	0.636082	18445	0.932803	No
Thyroid	568	YOD1	ENSG00000180667.10	1	207043849	207052980	-0.00321657	0.00268339	0.231166	18445	0.777085	No
Thyroid	568	C4BPB	ENSG00000123843.12	1	207088842	207099993	0.0337435	0.0139332	0.0157682	18445	0.500028	No
Thyroid	568	C4BPA	ENSG00000123838.10	1	207104262	207144972	0.00476887	0.0114723	0.677802	18445	0.942688	No
Thyroid	568	CD55	ENSG00000196352.14	1	207321508	207386804	-0.00153485	0.0023282	0.510018	18445	0.902907	No
Thyroid	568	RP11-357P18.2	ENSG00000274245.1	1	207372559	207372768	-0.026086	0.0114544	0.0231489	18445	0.515057	No
Thyroid	568	CR2	ENSG00000117322.17	1	207454230	207489895	0.00451506	0.0128467	0.725382	18445	0.951618	No
Thyroid	568	CR1	ENSG00000203710.10	1	207496147	207640647	-0.0143471	0.00765785	0.0615316	18445	0.601311	No
Thyroid	568	CD46	ENSG00000117335.19	1	207752057	207795513	-0.00353745	0.00151982	0.0203013	18445	0.508749	No
Thyroid	568	C1orf132	ENSG00000203709.11	1	207801518	207879096	-0.00222991	0.00441555	0.613754	18445	0.927313	No
Thyroid	568	CD34	ENSG00000174059.16	1	207880972	207911402	-0.00572013	0.00304363	0.0607255	18445	0.601063	No
Thyroid	568	RP11-328D5.4	ENSG00000284237.1	1	207959292	207969329	-0.00453857	0.00399237	0.256117	18445	0.791659	No
Thyroid	568	PLXNA2	ENSG00000076356.6	1	208022242	208244320	-0.00100522	0.00273413	0.713272	18445	0.948318	No
Thyroid	568	CAMK1G	ENSG00000008118.9	1	209583717	209613938	0.0150805	0.0143288	0.293052	18445	0.80681	No
Thyroid	568	LAMB3	ENSG00000196878.14	1	209614870	209652466	0.00338508	0.00625197	0.588424	18445	0.920225	No
Thyroid	568	G0S2	ENSG00000123689.5	1	209675420	209676388	-0.00546877	0.00903412	0.5452	18445	0.910518	No
Thyroid	568	HSD11B1	ENSG00000117594.9	1	209686178	209734950	-0.00188493	0.00679357	0.781534	18445	0.962468	No
Thyroid	568	TRAF3IP3	ENSG00000009790.14	1	209756032	209778173	0.00048466	0.00368615	0.895443	18445	0.9824	No
Thyroid	568	C1orf74	ENSG00000162757.4	1	209779208	209784559	-0.000838213	0.00340533	0.805661	18445	0.966598	No
Thyroid	568	IRF6	ENSG00000117595.10	1	209785623	209806175	-0.00213407	0.00214793	0.320882	18445	0.823729	No
Thyroid	568	DIEXF	ENSG00000117597.17	1	209828007	209857565	0.000652515	0.00211316	0.757602	18445	0.958398	No
Thyroid	568	SYT14	ENSG00000143469.18	1	209938174	210171389	-0.00212862	0.00338935	0.530245	18445	0.907429	No
Thyroid	568	SERTAD4	ENSG00000082497.11	1	210232973	210246631	-0.0104119	0.0046099	0.0243017	18445	0.517998	No
Thyroid	568	HHAT	ENSG00000054392.12	1	210328252	210676296	-0.00166231	0.00235319	0.480236	18445	0.891052	No
Thyroid	568	KCNH1	ENSG00000143473.12	1	210676823	211134180	-0.0054386	0.0078992	0.49143	18445	0.897227	No
Thyroid	568	RCOR3	ENSG00000117625.13	1	211258377	211316385	-0.000758047	0.00127559	0.552577	18445	0.912464	No
Thyroid	568	TRAF5	ENSG00000082512.14	1	211326615	211374946	-0.00286119	0.00220362	0.194696	18445	0.753969	No
Thyroid	568	LINC00467	ENSG00000153363.12	1	211382803	211435333	-0.00141875	0.00218744	0.516878	18445	0.905263	No
Thyroid	568	SLC30A1	ENSG00000170385.9	1	211571568	211578742	-0.000585913	0.00311268	0.850763	18445	0.976256	No
Thyroid	568	NEK2	ENSG00000117650.12	1	211658657	211675630	-0.00161108	0.0110807	0.884452	18445	0.981571	No
Thyroid	568	LPGAT1	ENSG00000123684.12	1	211743457	211830772	0.000187283	0.00200665	0.925675	18445	0.987574	No
Thyroid	568	INTS7	ENSG00000143493.12	1	211940399	212035542	0.000478433	0.00198808	0.809916	18445	0.967046	No
Thyroid	568	DTL	ENSG00000143476.17	1	212035553	212107400	-0.0012713	0.00566804	0.822613	18445	0.969341	No
Thyroid	568	RP11-15I11.3	ENSG00000226251.5	1	212225278	212238977	-0.00674652	0.0169859	0.691387	18445	0.946249	No
Thyroid	568	PPP2R5A	ENSG00000066027.11	1	212285537	212361863	-0.000903338	0.00155365	0.56119	18445	0.915004	No
Thyroid	568	TMEM206	ENSG00000065600.12	1	212363931	212414901	-0.000163538	0.00259372	0.949749	18445	0.991689	No
Thyroid	568	NENF	ENSG00000117691.9	1	212432887	212446379	0.00423186	0.00144859	0.00362917	18445	0.369835	No
Thyroid	568	RP11-61J19.5	ENSG00000260805.2	1	212557833	212559731	0.00821397	0.00331745	0.0135887	18445	0.478327	No
Thyroid	568	ATF3	ENSG00000162772.16	1	212565334	212620777	-0.00191105	0.00594261	0.74789	18445	0.957177	No
Thyroid	568	RP11-338C15.3	ENSG00000237980.1	1	212653999	212665434	-0.00217185	0.0123081	0.860001	18445	0.97679	No
Thyroid	568	BATF3	ENSG00000123685.8	1	212686418	212699985	-0.00401178	0.00373553	0.283318	18445	0.803839	No
Thyroid	568	NSL1	ENSG00000117697.14	1	212726153	212791782	-0.000726362	0.00136986	0.596157	18445	0.923284	No
Thyroid	568	TATDN3	ENSG00000203705.10	1	212791828	212816626	-0.000297149	0.00180666	0.869419	18445	0.978297	No
Thyroid	568	SPATA45	ENSG00000185523.6	1	212830141	212847649	0.00352153	0.0128881	0.784773	18445	0.963403	No
Thyroid	568	FLVCR1-AS1	ENSG00000198468.7	1	212852108	212858088	0.0127226	0.00639226	0.047055	18445	0.584376	No
Thyroid	568	FLVCR1	ENSG00000162769.12	1	212858255	212899363	0.000131832	0.00205811	0.94895	18445	0.99141	No
Thyroid	568	VASH2	ENSG00000143494.15	1	212950520	212992037	-0.00878551	0.00446524	0.0496277	18445	0.585856	No
Thyroid	568	ANGEL2	ENSG00000174606.13	1	212992182	213015826	0.00310337	0.00154147	0.0445781	18445	0.584376	No
Thyroid	568	RPS6KC1	ENSG00000136643.11	1	213051233	213274773	-0.00332785	0.00143943	0.0211529	18445	0.510685	No
Thyroid	568	PROX1	ENSG00000117707.15	1	213983181	214041502	-0.0020667	0.00322344	0.521697	18445	0.90577	No
Thyroid	568	SMYD2	ENSG00000143499.13	1	214281102	214337131	0.000164463	0.00166722	0.921456	18445	0.986835	No
Thyroid	568	PTPN14	ENSG00000152104.11	1	214348696	214552449	-0.00415919	0.00176218	0.0186132	18445	0.504481	No
Thyroid	568	CENPF	ENSG00000117724.12	1	214603195	214664588	-0.000808179	0.00484018	0.867453	18445	0.978297	No
Thyroid	568	KCNK2	ENSG00000082482.13	1	215005775	215237093	0.00979081	0.00676866	0.148614	18445	0.714779	No
Thyroid	568	KCTD3	ENSG00000136636.12	1	215567392	215621807	-0.000519686	0.0014429	0.718861	18445	0.950479	No
Thyroid	568	ESRRG	ENSG00000196482.16	1	216503246	217137755	-0.00416502	0.00312194	0.182723	18445	0.744344	No
Thyroid	568	GPATCH2	ENSG00000092978.10	1	217426992	217631082	0.000955119	0.00131974	0.469551	18445	0.884845	No
Thyroid	568	SPATA17	ENSG00000162814.10	1	217631324	217871696	-0.00400343	0.00339451	0.238758	18445	0.780972	No
Thyroid	568	RRP15	ENSG00000067533.5	1	218285287	218337983	-0.00294383	0.00155367	0.0586533	18445	0.596806	No
Thyroid	568	TGFB2	ENSG00000092969.11	1	218346235	218444619	-0.00654492	0.00503894	0.194538	18445	0.753969	No
Thyroid	568	LYPLAL1	ENSG00000143353.11	1	219173962	219212865	0.00120587	0.00170131	0.478757	18445	0.889741	No
Thyroid	568	RP11-135J2.3	ENSG00000223842.1	1	219222248	219225497	-0.00165108	0.00882191	0.851607	18445	0.976256	No
Thyroid	568	RP11-392O17.2	ENSG00000277007.1	1	219270774	219273387	-0.00378032	0.00352011	0.283332	18445	0.803839	No
Thyroid	568	RP11-392O17.1	ENSG00000228536.2	1	219409523	219459369	-0.00813032	0.0115696	0.482524	18445	0.891908	No
Thyroid	568	ZC3H11B	ENSG00000215817.5	1	219608347	219613145	0.00468234	0.00778829	0.547954	18445	0.910706	No
Thyroid	568	SLC30A10	ENSG00000196660.10	1	219685427	219958647	0.0288429	0.0130441	0.0274374	18445	0.537788	No
Thyroid	568	EPRS	ENSG00000136628.17	1	219968601	220046658	-0.000376666	0.00169489	0.824213	18445	0.969833	No
Thyroid	568	BPNT1	ENSG00000162813.17	1	220057482	220090462	-0.0020079	0.00165836	0.226505	18445	0.773681	No
Thyroid	568	IARS2	ENSG00000067704.9	1	220094102	220148041	-0.00206236	0.00120555	0.0877015	18445	0.643202	No
Thyroid	568	RAB3GAP2	ENSG00000118873.15	1	220148293	220272454	0.00098145	0.00103191	0.341973	18445	0.833775	No
Thyroid	568	MARK1	ENSG00000116141.15	1	220528183	220664461	-0.000417947	0.00202808	0.836805	18445	0.973541	No
Thyroid	568	C1orf115	ENSG00000162817.6	1	220689845	220699157	-0.00219998	0.00201931	0.276427	18445	0.799737	No
Thyroid	568	MARC2	ENSG00000117791.15	1	220748225	220784815	-0.00149317	0.00168338	0.375465	18445	0.850967	No
Thyroid	568	MARC1	ENSG00000186205.12	1	220786759	220819657	0.000114711	0.00294842	0.96898	18445	0.994371	No
Thyroid	568	RNU6ATAC35P	ENSG00000221571.3	1	220825620	220826063	0.00180451	0.00855432	0.833007	18445	0.972523	No
Thyroid	568	RP11-295M18.6	ENSG00000272823.1	1	220828676	220829211	0.00710556	0.0114584	0.535439	18445	0.909724	No
Thyroid	568	LINC01352	ENSG00000238078.1	1	220829255	220832429	-0.00416596	0.0105219	0.69231	18445	0.946572	No
Thyroid	568	HLX	ENSG00000136630.12	1	220879400	220885059	0.0122254	0.00464996	0.00880157	18445	0.445994	No
Thyroid	568	DUSP10	ENSG00000143507.17	1	221701424	221742176	0.00056317	0.0034499	0.870388	18445	0.978325	No
Thyroid	568	RP11-378J18.9	ENSG00000276997.4	1	222477252	222504622	-0.00910982	0.00647963	0.160317	18445	0.727292	No
Thyroid	568	HHIPL2	ENSG00000143512.12	1	222522258	222548103	-0.0135253	0.0113708	0.23477	18445	0.778735	No
Thyroid	568	TAF1A	ENSG00000143498.17	1	222557902	222589824	-0.00129098	0.00228942	0.573061	18445	0.91633	No
Thyroid	568	MIA3	ENSG00000154305.16	1	222618086	222668012	-0.00135064	0.00119385	0.258412	18445	0.794361	No
Thyroid	568	AIDA	ENSG00000186063.12	1	222668013	222713210	-0.00322683	0.0016196	0.0468293	18445	0.584376	No
Thyroid	568	BROX	ENSG00000162819.11	1	222712738	222735196	0.00032481	0.00128812	0.801014	18445	0.966488	No
Thyroid	568	FAM177B	ENSG00000197520.10	1	222737207	222750805	-0.0046013	0.0133163	0.729823	18445	0.952052	No
Thyroid	568	RP11-452F19.3	ENSG00000228106.5	1	222815022	222837384	0.00138907	0.00271356	0.608929	18445	0.926456	No
Thyroid	568	DISP1	ENSG00000154309.8	1	222872271	223005995	0.000754196	0.00285182	0.791524	18445	0.964831	No
Thyroid	568	TLR5	ENSG00000187554.11	1	223109406	223143282	-0.00797122	0.00388343	0.0405852	18445	0.576128	No
Thyroid	568	SUSD4	ENSG00000143502.14	1	223220819	223364202	-0.0101808	0.00509842	0.0463376	18445	0.584376	No
Thyroid	568	CAPN8	ENSG00000203697.11	1	223538007	223665734	0.00399492	0.00917337	0.663378	18445	0.93932	No
Thyroid	568	CAPN2	ENSG00000162909.17	1	223701593	223776018	0.00127017	0.00142162	0.372002	18445	0.84849	No
Thyroid	568	TP53BP2	ENSG00000143514.16	1	223779899	223845972	0.00217255	0.00174577	0.213862	18445	0.765797	No
Thyroid	568	RP11-504P24.9	ENSG00000278467.1	1	223994262	223995196	-0.0053699	0.00576241	0.351808	18445	0.840791	No
Thyroid	568	FBXO28	ENSG00000143756.11	1	224114087	224162047	0.00091029	0.00132765	0.493231	18445	0.897227	No
Thyroid	568	DEGS1	ENSG00000143753.12	1	224175756	224193441	-0.000198732	0.00147967	0.893208	18445	0.982182	No
Thyroid	568	NVL	ENSG00000143748.17	1	224227334	224330387	-0.000664523	0.00132146	0.615259	18445	0.927403	No
Thyroid	568	CNIH4	ENSG00000143771.11	1	224356850	224379459	-0.000514936	0.00164681	0.754638	18445	0.957892	No
Thyroid	568	WDR26	ENSG00000162923.14	1	224385143	224437033	-0.000371118	0.00106754	0.728247	18445	0.952052	No
Thyroid	568	CNIH3	ENSG00000143786.7	1	224434660	224740549	0.00249852	0.00274279	0.362729	18445	0.844725	No
Thyroid	568	DNAH14	ENSG00000185842.15	1	224896262	225399292	0.00310958	0.00239308	0.194354	18445	0.753969	No
Thyroid	568	LBR	ENSG00000143815.14	1	225401502	225428925	0.000123385	0.00156171	0.937057	18445	0.989381	No
Thyroid	568	ENAH	ENSG00000154380.17	1	225486835	225653142	-0.000133381	0.00199498	0.946719	18445	0.991404	No
Thyroid	568	SRP9	ENSG00000143742.12	1	225777813	225790466	-0.000429157	0.00133487	0.747956	18445	0.957181	No
Thyroid	568	EPHX1	ENSG00000143819.12	1	225810092	225845535	0.0039736	0.00252405	0.115999	18445	0.684452	No
Thyroid	568	TMEM63A	ENSG00000196187.11	1	225845564	225882369	0.00109885	0.00159143	0.490186	18445	0.896364	No
Thyroid	568	LEFTY1	ENSG00000243709.1	1	225886282	225911382	0.00177793	0.00904752	0.844284	18445	0.976176	No
Thyroid	568	PYCR2	ENSG00000143811.18	1	225919877	225924340	-0.0024992	0.00113964	0.0287307	18445	0.5389	No
Thyroid	568	LEFTY2	ENSG00000143768.12	1	225936598	225941489	-0.0211115	0.0118185	0.0746051	18445	0.623512	No
Thyroid	568	SDE2	ENSG00000143751.9	1	225982702	225999331	-0.000348045	0.00276383	0.899835	18445	0.983247	No
Thyroid	568	H3F3A	ENSG00000163041.9	1	226061877	226072001	0.00191194	0.00214943	0.37412	18445	0.850146	No
Thyroid	568	LINC01703	ENSG00000225518.2	1	226083639	226090292	0.0072096	0.00925287	0.436215	18445	0.874451	No
Thyroid	568	ACBD3	ENSG00000182827.8	1	226144679	226186730	0.000475604	0.00137748	0.730024	18445	0.952052	No
Thyroid	568	MIXL1	ENSG00000185155.11	1	226223618	226227054	-0.0246716	0.0142236	0.0833832	18445	0.636119	No
Thyroid	568	LIN9	ENSG00000183814.15	1	226231149	226309869	-0.0032638	0.00270743	0.228534	18445	0.776227	No
Thyroid	568	PARP1	ENSG00000143799.12	1	226360691	226408079	-0.00164145	0.00140069	0.241753	18445	0.782537	No
Thyroid	568	STUM	ENSG00000203685.9	1	226548800	226609214	0.00700381	0.00550857	0.204114	18445	0.759143	No
Thyroid	568	ITPKB	ENSG00000143772.9	1	226631690	226739323	-0.00244765	0.00275371	0.374472	18445	0.850164	No
Thyroid	568	PSEN2	ENSG00000143801.16	1	226870184	226896105	-0.000181672	0.00197679	0.926809	18445	0.987786	No
Thyroid	568	COQ8A	ENSG00000163050.16	1	226897536	226987545	0.000416415	0.00179914	0.81705	18445	0.968526	No
Thyroid	568	CDC42BPA	ENSG00000143776.18	1	226989865	227318474	-0.00152173	0.00127111	0.231761	18445	0.777318	No
Thyroid	568	ZNF678	ENSG00000181450.17	1	227563543	227677443	-0.00252862	0.00183016	0.167647	18445	0.733651	No
Thyroid	568	SNAP47	ENSG00000143740.14	1	227728539	227781231	-0.00162265	0.00116662	0.164823	18445	0.732801	No
Thyroid	568	JMJD4	ENSG00000081692.12	1	227731189	227734816	-0.00119778	0.00176578	0.497849	18445	0.898033	No
Thyroid	568	WNT9A	ENSG00000143816.7	1	227918656	227947898	-0.00590885	0.00379441	0.11999	18445	0.688723	No
Thyroid	568	RP5-881P19.7	ENSG00000276255.2	1	228073909	228076550	0.0170508	0.0112907	0.131578	18445	0.703088	No
Thyroid	568	ARF1	ENSG00000143761.15	1	228082660	228099212	-0.000453388	0.00106473	0.670403	18445	0.940583	No
Thyroid	568	C1orf35	ENSG00000143793.12	1	228100726	228105411	-0.00120275	0.00147023	0.413677	18445	0.863087	No
Thyroid	568	MRPL55	ENSG00000162910.18	1	228106679	228109312	-0.00160991	0.00154885	0.299066	18445	0.808781	No
Thyroid	568	GUK1	ENSG00000143774.16	1	228139962	228148984	0.00138472	0.00109475	0.206458	18445	0.760239	No
Thyroid	568	GJC2	ENSG00000198835.3	1	228149852	228159826	0.0167593	0.00455254	0.000255091	18445	0.226184	No
Thyroid	568	IBA57-AS1	ENSG00000203684.5	1	228164086	228165512	-0.000115731	0.00487263	0.98106	18445	0.996877	No
Thyroid	568	IBA57	ENSG00000181873.12	1	228165815	228182257	0.0043387	0.00200652	0.0310282	18445	0.547638	No
Thyroid	568	C1orf145	ENSG00000162913.9	1	228203506	228213440	-0.00535831	0.00445159	0.229233	18445	0.776357	No
Thyroid	568	OBSCN	ENSG00000154358.20	1	228208130	228378874	0.00160434	0.00270923	0.553979	18445	0.912578	No
Thyroid	568	TRIM11	ENSG00000154370.15	1	228393673	228406840	-0.000154135	0.00161132	0.923828	18445	0.987434	No
Thyroid	568	TRIM17	ENSG00000162931.11	1	228407940	228416861	-0.0078378	0.00529116	0.139103	18445	0.707126	No
Thyroid	568	HIST3H2A	ENSG00000181218.5	1	228456979	228457873	-0.0123149	0.00552932	0.0263404	18445	0.531739	No
Thyroid	568	HIST3H2BB	ENSG00000196890.4	1	228458107	228460470	0.000680586	0.0116321	0.953365	18445	0.991853	No
Thyroid	568	RNF187	ENSG00000168159.11	1	228487121	228495766	0.00408702	0.00201827	0.0433525	18445	0.584376	No
Thyroid	568	RHOU	ENSG00000116574.5	1	228735077	228746669	-0.000505037	0.00303044	0.867704	18445	0.978297	No
Thyroid	568	RP5-1065P14.2	ENSG00000236975.1	1	229092815	229094905	0.00784947	0.0154189	0.610902	18445	0.926499	No
Thyroid	568	RP5-1061H20.4	ENSG00000177788.5	1	229258281	229269627	0.00285185	0.0048702	0.558406	18445	0.913489	No
Thyroid	568	RAB4A	ENSG00000168118.11	1	229286485	229305894	0.00229286	0.00142679	0.108632	18445	0.672803	No
Thyroid	568	CCSAP	ENSG00000154429.10	1	229321005	229343294	0.00244129	0.0022779	0.284317	18445	0.804441	No
Thyroid	568	ACTA1	ENSG00000143632.14	1	229431245	229434098	0.00195245	0.00636501	0.759152	18445	0.958679	No
Thyroid	568	NUP133	ENSG00000069248.11	1	229440260	229508341	4.12285e-06	0.00121912	0.997303	18445	0.999434	No
Thyroid	568	ABCB10	ENSG00000135776.4	1	229516582	229558695	-0.00107344	0.00157444	0.495659	18445	0.89728	No
Thyroid	568	TAF5L	ENSG00000135801.9	1	229593111	229626047	0.000950914	0.00139381	0.495377	18445	0.89728	No
Thyroid	568	URB2	ENSG00000135763.9	1	229626234	229660199	0.00366747	0.00237501	0.123121	18445	0.694376	No
Thyroid	568	LINC01736	ENSG00000228058.1	1	230002730	230007162	0.0320205	0.014419	0.0267797	18445	0.533426	No
Thyroid	568	GALNT2	ENSG00000143641.9	1	230057990	230282124	0.000229851	0.00192812	0.905153	18445	0.984507	No
Thyroid	568	PGBD5	ENSG00000177614.10	1	230314482	230426371	0.00762115	0.00500342	0.12829	18445	0.698478	No
Thyroid	568	COG2	ENSG00000135775.13	1	230642492	230693982	-0.00033031	0.00131681	0.802031	18445	0.966576	No
Thyroid	568	AGT	ENSG00000135744.7	1	230702523	230714297	0.00885306	0.00670344	0.187163	18445	0.74831	No
Thyroid	568	CAPN9	ENSG00000135773.12	1	230747384	230802003	0.0126256	0.0121453	0.299011	18445	0.808781	No
Thyroid	568	C1orf198	ENSG00000119280.16	1	230837119	230869589	0.00594133	0.00220243	0.00719954	18445	0.430445	No
Thyroid	568	TTC13	ENSG00000143643.12	1	230906243	230978875	-0.00292396	0.00181774	0.108288	18445	0.672803	No
Thyroid	568	ARV1	ENSG00000173409.13	1	230978981	231000595	-0.00234342	0.00144371	0.105126	18445	0.670148	No
Thyroid	568	FAM89A	ENSG00000182118.7	1	231018958	231040246	0.000748018	0.00290115	0.796631	18445	0.966126	No
Thyroid	568	C1orf131	ENSG00000143633.12	1	231223763	231241187	-0.00013302	0.00170829	0.937962	18445	0.989509	No
Thyroid	568	GNPAT	ENSG00000116906.11	1	231241207	231277973	-0.00132913	0.00126725	0.294722	18445	0.806875	No
Thyroid	568	EXOC8	ENSG00000116903.7	1	231332753	231337103	-0.000431085	0.00183401	0.814258	18445	0.967949	No
Thyroid	568	SPRTN	ENSG00000010072.15	1	231337853	231355023	0.00135048	0.0019661	0.492449	18445	0.897227	No
Thyroid	568	EGLN1	ENSG00000135766.8	1	231363751	231425044	-0.00352483	0.00190708	0.065101	18445	0.610735	No
Thyroid	568	TSNAX	ENSG00000116918.13	1	231528653	231566524	-0.00121324	0.00150555	0.420681	18445	0.866867	No
Thyroid	568	DISC1	ENSG00000162946.21	1	231626815	232041272	0.00303275	0.00254433	0.233794	18445	0.778735	No
Thyroid	568	SIPA1L2	ENSG00000116991.10	1	232397965	232561558	-0.00492969	0.00236889	0.0378985	18445	0.57578	No
Thyroid	568	MAP10	ENSG00000212916.4	1	232804892	232808407	0.0017568	0.00379344	0.643467	18445	0.934547	No
Thyroid	568	NTPCR	ENSG00000135778.11	1	232950605	232983434	-0.000396901	0.00156566	0.799975	18445	0.966403	No
Thyroid	568	PCNX2	ENSG00000135749.18	1	232983883	233295562	-0.00251581	0.0019457	0.196555	18445	0.753969	No
Thyroid	568	MAP3K21	ENSG00000143674.10	1	233327768	233385148	-0.00192152	0.00236586	0.417038	18445	0.865174	No
Thyroid	568	KCNK1	ENSG00000135750.14	1	233614004	233672512	-0.00400037	0.00264933	0.131634	18445	0.703088	No
Thyroid	568	SLC35F3	ENSG00000183780.12	1	233904933	234324516	-0.0103343	0.00911671	0.257478	18445	0.792586	No
Thyroid	568	COA6	ENSG00000168275.14	1	234373594	234384049	-0.00321893	0.00185168	0.0827076	18445	0.636119	No
Thyroid	568	TARBP1	ENSG00000059588.9	1	234391313	234479103	-0.00139969	0.00217018	0.519221	18445	0.905569	No
Thyroid	568	LINC01354	ENSG00000231768.1	1	234527891	234531779	-0.00514397	0.00611422	0.400541	18445	0.857147	No
Thyroid	568	IRF2BP2	ENSG00000168264.10	1	234604269	234609525	-0.00343613	0.00219147	0.11747	18445	0.686999	No
Thyroid	568	LINC00184	ENSG00000224939.1	1	234629311	234634780	-0.0111681	0.0139444	0.423537	18445	0.868402	No
Thyroid	568	RP4-781K5.7	ENSG00000282097.1	1	234709383	234720220	-0.0154444	0.012732	0.225641	18445	0.772826	No
Thyroid	568	LINC01132	ENSG00000227630.2	1	234724042	234731643	-0.00831279	0.00595262	0.163134	18445	0.730323	No
Thyroid	568	RP11-443B7.1	ENSG00000238005.2	1	234957361	234970062	-0.00258862	0.0111176	0.815972	18445	0.968446	No
Thyroid	568	LINC01348	ENSG00000280587.1	1	235065479	235074220	0.00090917	0.00545013	0.867576	18445	0.978297	No
Thyroid	568	RP4-597N16.4	ENSG00000273416.1	1	235104180	235104609	-0.00163142	0.0125363	0.896507	18445	0.9824	No
Thyroid	568	TOMM20	ENSG00000173726.10	1	235109336	235128936	-0.00263175	0.00146151	0.0723013	18445	0.622504	No
Thyroid	568	RBM34	ENSG00000188739.14	1	235131183	235160248	-0.00651325	0.00433303	0.133375	18445	0.703574	No
Thyroid	568	ARID4B	ENSG00000054267.21	1	235166895	235328219	-0.00028031	0.00134639	0.835155	18445	0.973541	No
Thyroid	568	GGPS1	ENSG00000152904.11	1	235327488	235344532	0.000851071	0.00126598	0.5017	18445	0.899088	No
Thyroid	568	TBCE	ENSG00000116957.12	1	235367360	235448968	0.0012923	0.00130839	0.323736	18445	0.825274	No
Thyroid	568	B3GALNT2	ENSG00000162885.12	1	235449923	235504481	-0.00371554	0.00217315	0.0878804	18445	0.643746	No
Thyroid	568	GNG4	ENSG00000168243.10	1	235547687	235650754	-0.0120734	0.00862351	0.162066	18445	0.72986	No
Thyroid	568	LYST	ENSG00000143669.13	1	235661041	235883640	0.00156441	0.001751	0.372014	18445	0.84849	No
Thyroid	568	NID1	ENSG00000116962.14	1	235975830	236065162	0.00111873	0.00290049	0.699866	18445	0.947902	No
Thyroid	568	GPR137B	ENSG00000077585.13	1	236142505	236221865	0.000958085	0.00255278	0.707575	18445	0.948185	No
Thyroid	568	ERO1B	ENSG00000086619.13	1	236215555	236281985	0.000373979	0.00274942	0.891855	18445	0.981902	No
Thyroid	568	EDARADD	ENSG00000186197.13	1	236348257	236484914	0.00442845	0.00468648	0.345107	18445	0.836117	No
Thyroid	568	LGALS8	ENSG00000116977.18	1	236518000	236552981	-0.000801051	0.00136209	0.556704	18445	0.913457	No
Thyroid	568	HEATR1	ENSG00000119285.10	1	236553581	236604504	-0.00182221	0.00151455	0.229446	18445	0.776357	No
Thyroid	568	ACTN2	ENSG00000077522.12	1	236686454	236764631	-0.000375019	0.00514252	0.941892	18445	0.990083	No
Thyroid	568	MTR	ENSG00000116984.12	1	236795281	236903981	0.00132538	0.00150608	0.379235	18445	0.852204	No
Thyroid	568	RYR2	ENSG00000198626.15	1	237042205	237833988	-0.00281573	0.004003	0.482104	18445	0.891908	No
Thyroid	568	LINC01139	ENSG00000215808.2	1	238480384	238486023	0.0135822	0.0106296	0.201872	18445	0.758004	No
Thyroid	568	CHRM3	ENSG00000133019.11	1	239386565	239915438	-0.00535649	0.00445781	0.230041	18445	0.776414	No
Thyroid	568	FMN2	ENSG00000155816.19	1	240014348	240475189	0.0147153	0.00813758	0.071108	18445	0.622504	No
Thyroid	568	GREM2	ENSG00000180875.4	1	240489573	240612149	0.00314056	0.00955667	0.742566	18445	0.955934	No
Thyroid	568	FH	ENSG00000091483.6	1	241497603	241519761	-0.000855279	0.00135162	0.52714	18445	0.906497	No
Thyroid	568	KMO	ENSG00000117009.11	1	241532134	241595642	0.00516503	0.00664755	0.437506	18445	0.87464	No
Thyroid	568	OPN3	ENSG00000054277.13	1	241590114	241677376	-0.00833099	0.00326818	0.0110717	18445	0.458515	No
Thyroid	568	CHML	ENSG00000203668.2	1	241628853	241639249	-0.00440879	0.00240063	0.0668248	18445	0.614142	No
Thyroid	568	WDR64	ENSG00000162843.17	1	241652278	241802133	0.0041654	0.0122295	0.733535	18445	0.95326	No
Thyroid	568	EXO1	ENSG00000174371.16	1	241847967	241895148	-0.010347	0.00809213	0.201563	18445	0.757967	No
Thyroid	568	MAP1LC3C	ENSG00000197769.5	1	241995490	241999073	-0.030743	0.00818078	0.00018975	18445	0.194441	No
Thyroid	568	PLD5	ENSG00000180287.16	1	242082986	242524696	-0.0102479	0.00838374	0.222101	18445	0.770576	No
Thyroid	568	LINC01347	ENSG00000214837.8	1	243056395	243101744	0.00095135	0.00493864	0.847317	18445	0.976256	No
Thyroid	568	CEP170	ENSG00000143702.15	1	243124428	243255348	-0.00106778	0.00200584	0.59471	18445	0.923234	No
Thyroid	568	SDCCAG8	ENSG00000054282.15	1	243256034	243489140	0.000911975	0.00171177	0.59441	18445	0.923234	No
Thyroid	568	AKT3	ENSG00000117020.16	1	243488233	243851079	-0.00113374	0.00161056	0.481768	18445	0.891908	No
Thyroid	568	RP11-278H7.1	ENSG00000226828.1	1	243917402	244047317	-0.0127803	0.0115386	0.268514	18445	0.796243	No
Thyroid	568	ZBTB18	ENSG00000179456.10	1	244048939	244057476	-0.00310239	0.00194606	0.111471	18445	0.677289	No
Thyroid	568	C1orf100	ENSG00000173728.10	1	244352635	244389663	0.0150167	0.0116035	0.196162	18445	0.753969	No
Thyroid	568	ADSS	ENSG00000035687.9	1	244408494	244452134	0.00194681	0.00151341	0.198858	18445	0.755749	No
Thyroid	568	C1orf101	ENSG00000179397.17	1	244454377	244641177	0.00202168	0.00309095	0.513345	18445	0.904209	No
Thyroid	568	DESI2	ENSG00000121644.18	1	244652935	244709033	-0.000552275	0.00150589	0.713952	18445	0.948739	No
Thyroid	568	COX20	ENSG00000203667.9	1	244835322	244836520	-0.00120971	0.00322207	0.707477	18445	0.948185	No
Thyroid	568	HNRNPU	ENSG00000153187.18	1	244840638	244864560	-0.00189629	0.000997564	0.0578383	18445	0.596714	No
Thyroid	568	EFCAB2	ENSG00000203666.12	1	245002121	245127164	0.0010795	0.00375248	0.773704	18445	0.962254	No
Thyroid	568	KIF26B	ENSG00000162849.15	1	245154985	245709431	0.00961195	0.00420939	0.0227868	18445	0.514027	No
Thyroid	568	SMYD3	ENSG00000185420.18	1	245749342	246507312	0.00580358	0.00473548	0.220895	18445	0.770042	No
Thyroid	568	TFB2M	ENSG00000162851.7	1	246540560	246566324	0.00362846	0.00219165	0.0983804	18445	0.660269	No
Thyroid	568	CNST	ENSG00000162852.13	1	246566444	246668584	0.00081019	0.00196443	0.680186	18445	0.942857	No
Thyroid	568	RP11-439E19.9	ENSG00000260698.1	1	246682108	246685075	-0.00295267	0.00511101	0.563699	18445	0.915508	No
Thyroid	568	SCCPDH	ENSG00000143653.9	1	246724047	246768137	0.00150914	0.00197164	0.44435	18445	0.876805	No
Thyroid	568	AHCTF1	ENSG00000153207.14	1	246839098	246931978	0.00130893	0.00158193	0.408357	18445	0.860226	No
Thyroid	568	ZNF670	ENSG00000277462.1	1	247036784	247078755	0.00455714	0.00304847	0.13552	18445	0.703574	No
Thyroid	568	ZNF669	ENSG00000188295.14	1	247099962	247104372	-0.000352782	0.0032906	0.914663	18445	0.98537	No
Thyroid	568	C1orf229	ENSG00000221953.5	1	247110160	247112417	0.00526437	0.00368446	0.153632	18445	0.720339	No
Thyroid	568	ZNF124	ENSG00000196418.12	1	247121975	247172016	0.00503733	0.00366571	0.169951	18445	0.736424	No
Thyroid	568	RP11-488L18.10	ENSG00000259865.1	1	247187281	247188526	-0.00384911	0.00371664	0.300827	18445	0.81077	No
Thyroid	568	ZNF496	ENSG00000162714.12	1	247297412	247331846	-0.00219275	0.00169838	0.197221	18445	0.754093	No
Thyroid	568	NLRP3	ENSG00000162711.16	1	247416156	247449108	0.00765426	0.00549554	0.164244	18445	0.73211	No
Thyroid	568	GCSAML	ENSG00000169224.12	1	247507058	247577690	0.0344393	0.0143037	0.016383	18445	0.504006	No
Thyroid	568	OR11L1	ENSG00000197591.3	1	247840928	247841896	0.00521483	0.0128537	0.685116	18445	0.943839	No
Thyroid	568	TRIM58	ENSG00000162722.8	1	247857199	247878205	0.00269892	0.00352619	0.444368	18445	0.876805	No
Thyroid	568	OR2W3	ENSG00000238243.3	1	247895587	247896531	0.00666679	0.00490876	0.17498	18445	0.739846	No
Thyroid	568	OR2T8	ENSG00000177462.6	1	247921018	247921956	2.68829e-05	0.00675728	0.996827	18445	0.999434	No
Thyroid	568	OR2L13	ENSG00000196071.4	1	248098649	248100922	0.0165515	0.0175977	0.347352	18445	0.838161	No
Thyroid	568	OR2T33	ENSG00000177212.3	1	248272852	248273814	-0.00448412	0.0123327	0.7163	18445	0.950036	No
Thyroid	568	SH3BP5L	ENSG00000175137.10	1	248810446	248826633	-0.000865178	0.00140102	0.537139	18445	0.909724	No
Thyroid	568	ZNF672	ENSG00000171161.12	1	248838210	248849517	0.000459625	0.00137284	0.737906	18445	0.9548	No
Thyroid	568	ZNF692	ENSG00000171163.15	1	248850006	248859085	-0.00190319	0.00157629	0.227807	18445	0.775014	No
Thyroid	568	PGBD2	ENSG00000185220.11	1	248906196	248919946	-0.000321422	0.00237867	0.892561	18445	0.982114	No
Thyroid	568	FAM110C	ENSG00000184731.5	2	38814	46870	-0.00504508	0.00237649	0.0342103	18445	0.557811	No
Thyroid	568	SH3YL1	ENSG00000035115.21	2	217730	266398	-0.00182672	0.0019091	0.339065	18445	0.832247	No
Thyroid	568	ACP1	ENSG00000143727.15	2	264393	278283	-0.000401986	0.000994281	0.686152	18445	0.944131	No
Thyroid	568	ALKAL2	ENSG00000189292.15	2	279558	288851	0.00197415	0.0075707	0.794374	18445	0.964915	No
Thyroid	568	AC093326.3	ENSG00000233633.1	2	558204	578145	-0.00664155	0.0167244	0.691436	18445	0.946249	No
Thyroid	568	TMEM18	ENSG00000151353.14	2	667335	676704	0.00250841	0.00185022	0.175745	18445	0.739846	No
Thyroid	568	LINC01115	ENSG00000237667.5	2	779840	868426	0.000357486	0.0138451	0.97941	18445	0.99677	No
Thyroid	568	LINC01939	ENSG00000228799.5	2	900216	905451	0.0121321	0.0167538	0.46929	18445	0.88466	No
Thyroid	568	SNTG2	ENSG00000172554.11	2	950868	1367613	0.00613954	0.00485937	0.206969	18445	0.760473	No
Thyroid	568	TPO	ENSG00000115705.20	2	1374223	1543711	-0.00350277	0.00555728	0.52876	18445	0.906845	No
Thyroid	568	AC141930.3	ENSG00000283766.1	2	1552445	1554701	-0.0155369	0.0090048	0.085021	18445	0.638384	No
Thyroid	568	PXDN	ENSG00000130508.10	2	1631887	1744852	0.00243235	0.00282639	0.389843	18445	0.852247	No
Thyroid	568	LINC01250	ENSG00000234423.1	2	2895048	3126026	0.0106492	0.0123582	0.389225	18445	0.852204	No
Thyroid	568	AC019118.3	ENSG00000236760.1	2	3131581	3145780	0.00629757	0.0134826	0.640624	18445	0.933303	No
Thyroid	568	TSSC1	ENSG00000032389.12	2	3188925	3377882	0.00279065	0.00194463	0.151844	18445	0.718882	No
Thyroid	568	TRAPPC12	ENSG00000171853.15	2	3379675	3485094	0.00118968	0.0012864	0.35547	18445	0.84254	No
Thyroid	568	RP11-1293J14.1	ENSG00000271868.1	2	3496956	3497360	-0.000596986	0.00831066	0.94276	18445	0.990162	No
Thyroid	568	ADI1	ENSG00000182551.13	2	3497429	3517747	-0.00158818	0.0019462	0.414833	18445	0.863806	No
Thyroid	568	AC108488.4	ENSG00000242282.6	2	3531813	3536873	-0.000675077	0.00218894	0.757893	18445	0.958398	No
Thyroid	568	RNASEH1	ENSG00000171865.9	2	3544793	3558491	-0.00285217	0.00144503	0.0489114	18445	0.585856	No
Thyroid	568	RPS7	ENSG00000171863.12	2	3575205	3580919	-0.00282784	0.0015297	0.0650526	18445	0.610735	No
Thyroid	568	COLEC11	ENSG00000118004.17	2	3594832	3644644	-0.00101507	0.00569276	0.858546	18445	0.976553	No
Thyroid	568	ALLC	ENSG00000151360.9	2	3658195	3702584	-0.0312143	0.0130325	0.0169513	18445	0.504462	No
Thyroid	568	DCDC2C	ENSG00000214866.8	2	3703592	3847411	-0.0223101	0.00980559	0.0232781	18445	0.516684	No
Thyroid	568	LINC00487	ENSG00000205837.7	2	6728177	6770311	-0.0117889	0.0138329	0.394455	18445	0.853959	No
Thyroid	568	CMPK2	ENSG00000134326.11	2	6840570	6866635	-0.011489	0.00526682	0.0295806	18445	0.540388	No
Thyroid	568	RSAD2	ENSG00000134321.11	2	6865820	6898239	-0.014315	0.00685809	0.0373231	18445	0.57578	No
Thyroid	568	RNF144A	ENSG00000151692.14	2	6917392	7068286	0.000122595	0.00272567	0.964141	18445	0.993518	No
Thyroid	568	RP11-557L19.1	ENSG00000272002.1	2	7260871	7261504	0.0128409	0.0142767	0.368821	18445	0.847329	No
Thyroid	568	LINC01871	ENSG00000235576.1	2	7725801	7730705	0.000740411	0.0104712	0.943655	18445	0.99039	No
Thyroid	568	LINC00299	ENSG00000236790.5	2	8007771	8383621	-0.00138233	0.00951641	0.884561	18445	0.981571	No
Thyroid	568	AC011747.3	ENSG00000231435.1	2	8543592	8575501	-0.00448594	0.0136641	0.74281	18445	0.955967	No
Thyroid	568	LINC01814	ENSG00000236008.1	2	8559833	8583792	0.0087853	0.0074788	0.240629	18445	0.781233	No
Thyroid	568	ID2	ENSG00000115738.9	2	8678854	8684453	-0.00230825	0.00336195	0.492639	18445	0.897227	No
Thyroid	568	KIDINS220	ENSG00000134313.15	2	8721081	8837630	-0.00123595	0.00103521	0.233031	18445	0.778146	No
Thyroid	568	MBOAT2	ENSG00000143797.11	2	8852690	9003813	-0.00158492	0.00184639	0.391055	18445	0.852247	No
Thyroid	568	ASAP2	ENSG00000151693.9	2	9206765	9403474	-0.00109162	0.00179037	0.542302	18445	0.910518	No
Thyroid	568	ITGB1BP1	ENSG00000119185.12	2	9405684	9423547	-0.00137852	0.00180305	0.444872	18445	0.876927	No
Thyroid	568	CPSF3	ENSG00000119203.13	2	9423568	9473101	0.000191905	0.00147746	0.896703	18445	0.9824	No
Thyroid	568	IAH1	ENSG00000134330.18	2	9473658	9496543	-0.000440774	0.00140712	0.754213	18445	0.957892	No
Thyroid	568	ADAM17	ENSG00000151694.12	2	9489743	9555792	-0.00103529	0.00163115	0.525891	18445	0.90577	No
Thyroid	568	RP11-214N9.1	ENSG00000271855.1	2	9555899	9556775	0.0018859	0.00422303	0.655359	18445	0.937389	No
Thyroid	568	YWHAQ	ENSG00000134308.13	2	9583972	9631014	-0.000455584	0.00104606	0.663354	18445	0.93932	No
Thyroid	568	RP11-521D12.5	ENSG00000243491.1	2	9757496	9770341	0.00507719	0.0143993	0.724524	18445	0.951618	No
Thyroid	568	TAF1B	ENSG00000115750.16	2	9843354	9934416	9.87208e-05	0.00186873	0.957889	18445	0.992326	No
Thyroid	568	RP11-95D17.1	ENSG00000269973.1	2	9936360	9939590	0.00313507	0.00234205	0.181258	18445	0.742955	No
Thyroid	568	GRHL1	ENSG00000134317.17	2	9951693	10002277	-0.00591184	0.00400269	0.140261	18445	0.707999	No
Thyroid	568	RP11-254F7.2	ENSG00000260077.1	2	10039092	10040663	-0.0033943	0.00391998	0.386927	18445	0.852204	No
Thyroid	568	KLF11	ENSG00000172059.10	2	10042849	10054420	-0.00486562	0.00298574	0.103759	18445	0.668293	No
Thyroid	568	CYS1	ENSG00000205795.4	2	10056780	10080944	0.0043458	0.0145068	0.764619	18445	0.959688	No
Thyroid	568	RRM2	ENSG00000171848.13	2	10122328	10131419	0.00207462	0.00711469	0.770706	18445	0.961634	No
Thyroid	568	HPCAL1	ENSG00000115756.12	2	10302889	10427617	0.000221851	0.00188871	0.906537	18445	0.98465	No
Thyroid	568	ODC1	ENSG00000115758.12	2	10439968	10448504	-0.00182483	0.0023337	0.434585	18445	0.873669	No
Thyroid	568	RP11-320M2.1	ENSG00000257135.5	2	10448694	10451327	0.000103581	0.0042408	0.980523	18445	0.996877	No
Thyroid	568	AC007249.3	ENSG00000217258.2	2	10452319	10455552	-0.00186803	0.00919884	0.839154	18445	0.974697	No
Thyroid	568	NOL10	ENSG00000115761.15	2	10570766	10689987	-0.000887372	0.00143699	0.537148	18445	0.909724	No
Thyroid	568	RN7SL832P	ENSG00000243819.4	2	10690344	10692099	0.000962783	0.00500694	0.847587	18445	0.976256	No
Thyroid	568	ATP6V1C2	ENSG00000143882.10	2	10721649	10785110	-0.00297992	0.00396115	0.452202	18445	0.878032	No
Thyroid	568	RP11-791G15.2	ENSG00000272275.1	2	10767875	10770058	0.00232034	0.00768938	0.762951	18445	0.959279	No
Thyroid	568	PDIA6	ENSG00000143870.12	2	10787281	10837977	-0.000348566	0.00256058	0.89177	18445	0.981902	No
Thyroid	568	KCNF1	ENSG00000162975.4	2	10911937	10914225	-0.00690267	0.0141578	0.626063	18445	0.929689	No
Thyroid	568	C2orf50	ENSG00000150873.11	2	11133053	11146790	-0.00122007	0.00857645	0.886929	18445	0.981571	No
Thyroid	568	PQLC3	ENSG00000162976.12	2	11155198	11178874	-0.000229747	0.00160523	0.886245	18445	0.981571	No
Thyroid	568	ROCK2	ENSG00000134318.13	2	11179761	11348330	0.00112394	0.00140866	0.425286	18445	0.869668	No
Thyroid	568	E2F6	ENSG00000169016.16	2	11444375	11466177	0.00161779	0.00158521	0.307917	18445	0.815582	No
Thyroid	568	GREB1	ENSG00000196208.13	2	11482341	11642788	-0.00138698	0.0085134	0.870644	18445	0.978419	No
Thyroid	568	LPIN1	ENSG00000134324.11	2	11677595	11827409	0.00135069	0.00260737	0.604648	18445	0.926153	No
Thyroid	568	RP11-333O1.1	ENSG00000261117.1	2	12715415	12716227	-0.00640805	0.0100161	0.522586	18445	0.90577	No
Thyroid	568	TRIB2	ENSG00000071575.11	2	12716889	12742734	-0.00421362	0.00262669	0.109258	18445	0.673777	No
Thyroid	568	FAM84A	ENSG00000162981.13	2	14632686	14650814	0.00625126	0.00543609	0.250666	18445	0.78846	No
Thyroid	568	NBAS	ENSG00000151779.12	2	15166909	15561330	0.00418499	0.00152635	0.0063102	18445	0.419715	No
Thyroid	568	DDX1	ENSG00000079785.14	2	15591178	15631111	9.79934e-05	0.00109141	0.92849	18445	0.987887	No
Thyroid	568	MYCNOS	ENSG00000233718.6	2	15939898	15941723	0.00677738	0.00882481	0.442824	18445	0.876308	No
Thyroid	568	MYCN	ENSG00000134323.11	2	15940564	15947007	-0.00110362	0.00544632	0.839495	18445	0.975032	No
Thyroid	568	FAM49A	ENSG00000197872.11	2	16549459	16666331	-0.00278373	0.00233239	0.233188	18445	0.778208	No
Thyroid	568	RAD51AP2	ENSG00000214842.5	2	17510584	17518439	-0.012343	0.0119241	0.301068	18445	0.811277	No
Thyroid	568	VSNL1	ENSG00000163032.11	2	17539126	17657018	-0.0149605	0.00787644	0.0580383	18445	0.596714	No
Thyroid	568	SMC6	ENSG00000163029.15	2	17663812	17800242	0.000609461	0.00166919	0.71516	18445	0.949617	No
Thyroid	568	GEN1	ENSG00000178295.14	2	17753858	17788941	0.00363957	0.00468291	0.437376	18445	0.874609	No
Thyroid	568	KCNS3	ENSG00000170745.11	2	17877847	18361616	0.00387428	0.00470684	0.410801	18445	0.860853	No
Thyroid	568	RP11-111J6.2	ENSG00000260331.1	2	18547386	18548204	-0.00246145	0.00489164	0.61503	18445	0.927403	No
Thyroid	568	RDH14	ENSG00000240857.1	2	18554723	18560680	-0.00230296	0.00143448	0.108978	18445	0.673176	No
Thyroid	568	NT5C1B	ENSG00000185013.16	2	18562872	18589572	0.0033883	0.00398915	0.396042	18445	0.855206	No
Thyroid	568	LINC01376	ENSG00000236204.5	2	18986451	19346748	-0.00327203	0.00410489	0.425736	18445	0.869946	No
Thyroid	568	OSR1	ENSG00000143867.6	2	19351485	19358653	0.00361869	0.00574784	0.529237	18445	0.906845	No
Thyroid	568	LINC00954	ENSG00000228784.7	2	19868860	19885047	-0.00831241	0.00463854	0.0736817	18445	0.622504	No
Thyroid	568	TTC32	ENSG00000183891.5	2	19896643	19901986	-0.0030019	0.0023741	0.206613	18445	0.760239	No
Thyroid	568	RP11-79O8.1	ENSG00000271991.1	2	19902025	19902569	-0.0167034	0.012031	0.165592	18445	0.732958	No
Thyroid	568	WDR35	ENSG00000118965.14	2	19910260	19990131	-0.00191558	0.00155421	0.218288	18445	0.767469	No
Thyroid	568	MATN3	ENSG00000132031.12	2	19992111	20012694	0.00331594	0.00560654	0.55447	18445	0.912761	No
Thyroid	568	LAPTM4A	ENSG00000068697.6	2	20032650	20052028	-0.000621895	0.00124623	0.617966	18445	0.928921	No
Thyroid	568	SDC1	ENSG00000115884.10	2	20200797	20225433	0.00410194	0.00423719	0.333434	18445	0.829314	No
Thyroid	568	PUM2	ENSG00000055917.15	2	20248691	20352234	-0.00277686	0.00112052	0.0135068	18445	0.477265	No
Thyroid	568	RHOB	ENSG00000143878.9	2	20447074	20449445	-0.00247281	0.00453123	0.585478	18445	0.919458	No
Thyroid	568	HS1BP3	ENSG00000118960.12	2	20560448	20651089	0.000218603	0.00177842	0.902216	18445	0.983984	No
Thyroid	568	RP11-130L8.2	ENSG00000269976.1	2	20586248	20586686	0.00606889	0.00653795	0.353685	18445	0.842133	No
Thyroid	568	GDF7	ENSG00000143869.6	2	20666664	20679245	0.00496352	0.00654844	0.448796	18445	0.877048	No
Thyroid	568	LDAH	ENSG00000118961.14	2	20684014	20823130	-0.0018733	0.00188753	0.321413	18445	0.823927	No
Thyroid	568	APOB	ENSG00000084674.14	2	21001429	21044073	-0.000556325	0.0103889	0.957313	18445	0.992257	No
Thyroid	568	KLHL29	ENSG00000119771.14	2	23385217	23708606	-0.0006185	0.00314432	0.844132	18445	0.976176	No
Thyroid	568	RP11-557N21.1	ENSG00000283031.1	2	23667208	23685453	0.00663874	0.00612763	0.279104	18445	0.800716	No
Thyroid	568	ATAD2B	ENSG00000119778.14	2	23748664	23927114	-0.000366874	0.00136889	0.788795	18445	0.964421	No
Thyroid	568	UBXN2A	ENSG00000173960.13	2	23927285	24004909	-0.00010322	0.00157192	0.947669	18445	0.991404	No
Thyroid	568	MFSD2B	ENSG00000205639.9	2	24010081	24033257	0.0085745	0.0104034	0.410183	18445	0.860371	No
Thyroid	568	WDCP	ENSG00000163026.11	2	24029340	24049575	0.00409144	0.00224515	0.0689492	18445	0.618354	No
Thyroid	568	FKBP1B	ENSG00000119782.13	2	24049701	24063681	-0.00275893	0.00277129	0.319914	18445	0.822529	No
Thyroid	568	SF3B6	ENSG00000115128.6	2	24067584	24076443	0.00065553	0.00114502	0.567215	18445	0.915698	No
Thyroid	568	FAM228B	ENSG00000219626.8	2	24076526	24169640	0.000159363	0.00245546	0.948276	18445	0.99141	No
Thyroid	568	TP53I3	ENSG00000115129.13	2	24077433	24085861	0.000175082	0.0026585	0.947515	18445	0.991404	No
Thyroid	568	PFN4	ENSG00000176732.6	2	24115371	24123477	0.00136247	0.00417309	0.744178	18445	0.956275	No
Thyroid	568	FAM228A	ENSG00000186453.12	2	24175069	24200849	0.0121072	0.00953689	0.204799	18445	0.759684	No
Thyroid	568	ITSN2	ENSG00000198399.14	2	24202864	24360714	0.000997223	0.00192181	0.604042	18445	0.925763	No
Thyroid	568	NCOA1	ENSG00000084676.15	2	24491914	24770702	-0.00135175	0.00155899	0.386285	18445	0.852204	No
Thyroid	568	PTRHD1	ENSG00000184924.5	2	24789734	24793135	0.00338892	0.00205387	0.0995148	18445	0.662883	No
Thyroid	568	CENPO	ENSG00000138092.10	2	24793383	24822376	-0.00176666	0.00231622	0.44595	18445	0.876927	No
Thyroid	568	ADCY3	ENSG00000138031.14	2	24819169	24919839	3.41458e-05	0.00268597	0.989862	18445	0.998249	No
Thyroid	568	DNAJC27	ENSG00000115137.11	2	24943636	24972094	-0.00285825	0.00193687	0.140599	18445	0.70818	No
Thyroid	568	EFR3B	ENSG00000084710.13	2	25042130	25159137	0.00107427	0.00450235	0.811503	18445	0.967123	No
Thyroid	568	POMC	ENSG00000115138.10	2	25160853	25168903	0.00377372	0.00794418	0.634956	18445	0.932803	No
Thyroid	568	DNMT3A	ENSG00000119772.16	2	25227855	25342590	-0.00143027	0.00151736	0.3463	18445	0.837093	No
Thyroid	568	AC012074.2	ENSG00000235072.2	2	25369136	25375845	-0.0028355	0.00485082	0.559098	18445	0.913991	No
Thyroid	568	DTNB	ENSG00000138101.18	2	25377198	25673647	0.000986909	0.00190678	0.604962	18445	0.926442	No
Thyroid	568	ASXL2	ENSG00000143970.16	2	25733753	25878516	-0.00210244	0.00128392	0.102098	18445	0.666222	No
Thyroid	568	KIF3C	ENSG00000084731.14	2	25926596	25982749	0.00507156	0.00237457	0.0331414	18445	0.55421	No
Thyroid	568	RAB10	ENSG00000084733.10	2	26034110	26137454	-0.00363875	0.00161019	0.0242252	18445	0.517169	No
Thyroid	568	GAREM2	ENSG00000157833.12	2	26173091	26189663	-0.00491336	0.00326044	0.132398	18445	0.703088	No
Thyroid	568	HADHA	ENSG00000084754.10	2	26190635	26244726	-0.00116795	0.00137464	0.395898	18445	0.855206	No
Thyroid	568	HADHB	ENSG00000138029.13	2	26243170	26290468	-0.00430698	0.00191154	0.0246462	18445	0.520136	No
Thyroid	568	ADGRF3	ENSG00000173567.14	2	26308173	26346588	-0.00280019	0.00439438	0.524248	18445	0.90577	No
Thyroid	568	SELENOI	ENSG00000138018.17	2	26346086	26395891	-0.00226893	0.0015532	0.144645	18445	0.71124	No
Thyroid	568	DRC1	ENSG00000157856.10	2	26401916	26456711	0.000186924	0.011322	0.986834	18445	0.99789	No
Thyroid	568	OTOF	ENSG00000115155.16	2	26457203	26558698	-0.0041528	0.00945231	0.660588	18445	0.938427	No
Thyroid	568	C2orf70	ENSG00000173557.14	2	26562582	26579532	0.00363208	0.00616751	0.556167	18445	0.913292	No
Thyroid	568	CIB4	ENSG00000157884.10	2	26581202	26641368	0.0109623	0.00886845	0.216953	18445	0.767211	No
Thyroid	568	KCNK3	ENSG00000171303.6	2	26692690	26733420	0.00441414	0.00475834	0.353992	18445	0.842133	No
Thyroid	568	SLC35F6	ENSG00000213699.8	2	26764284	26781231	-0.000771936	0.00174859	0.659053	18445	0.938427	No
Thyroid	568	CENPA	ENSG00000115163.14	2	26785997	26801067	-0.00334151	0.00989359	0.735685	18445	0.954001	No
Thyroid	568	MAPRE3	ENSG00000084764.10	2	26970612	27027196	-0.000307733	0.00161212	0.848685	18445	0.976256	No
Thyroid	568	TMEM214	ENSG00000119777.18	2	27032954	27041695	-0.00174873	0.00141244	0.216216	18445	0.767211	No
Thyroid	568	AGBL5	ENSG00000084693.15	2	27042364	27070471	-0.00106356	0.001477	0.471782	18445	0.886582	No
Thyroid	568	OST4	ENSG00000228474.5	2	27070623	27071773	0.000460373	0.00167168	0.783116	18445	0.963101	No
Thyroid	568	EMILIN1	ENSG00000138080.13	2	27078567	27086408	0.000353146	0.00297876	0.905672	18445	0.984623	No
Thyroid	568	KHK	ENSG00000138030.12	2	27086747	27100593	0.00390494	0.00433141	0.367699	18445	0.847056	No
Thyroid	568	CGREF1	ENSG00000138028.15	2	27098889	27119115	-0.00141666	0.00559016	0.800038	18445	0.966403	No
Thyroid	568	ABHD1	ENSG00000143994.13	2	27123789	27130755	-0.0110786	0.00489032	0.0238775	18445	0.51694	No
Thyroid	568	PREB	ENSG00000138073.13	2	27130813	27134675	-0.00328948	0.00158011	0.0378252	18445	0.57578	No
Thyroid	568	TCF23	ENSG00000163792.6	2	27149004	27156974	0.00109096	0.0142364	0.938944	18445	0.989509	No
Thyroid	568	SLC5A6	ENSG00000138074.14	2	27199587	27212865	-0.00230577	0.00171443	0.17921	18445	0.741555	No
Thyroid	568	ATRAID	ENSG00000138085.16	2	27212287	27217178	-0.000152789	0.00124422	0.902311	18445	0.983984	No
Thyroid	568	CAD	ENSG00000084774.13	2	27217390	27243943	-0.00233595	0.00148776	0.116966	18445	0.686673	No
Thyroid	568	SLC30A3	ENSG00000115194.10	2	27254572	27275817	-0.0172681	0.00802179	0.0317832	18445	0.548916	No
Thyroid	568	DNAJC5G	ENSG00000163793.12	2	27275421	27281499	-0.0171983	0.00992073	0.0835586	18445	0.636119	No
Thyroid	568	TRIM54	ENSG00000138100.13	2	27282392	27307399	-0.0215302	0.00750442	0.00427705	18445	0.38483	No
Thyroid	568	UCN	ENSG00000163794.6	2	27307440	27308445	-0.00516921	0.00446413	0.247393	18445	0.786865	No
Thyroid	568	MPV17	ENSG00000115204.14	2	27309492	27325680	-0.00465591	0.00143775	0.00127539	18445	0.30678	No
Thyroid	568	GTF3C2	ENSG00000115207.13	2	27325849	27357034	7.0703e-05	0.00122146	0.953862	18445	0.991853	No
Thyroid	568	EIF2B4	ENSG00000115211.15	2	27364352	27370486	-0.00152707	0.00113134	0.177642	18445	0.741179	No
Thyroid	568	SNX17	ENSG00000115234.10	2	27370496	27377230	0.00085854	0.00111109	0.440035	18445	0.875209	No
Thyroid	568	ZNF513	ENSG00000163795.13	2	27377534	27380790	-0.000173842	0.00128557	0.892483	18445	0.982114	No
Thyroid	568	PPM1G	ENSG00000115241.10	2	27381194	27409687	-0.00170854	0.00113735	0.133623	18445	0.703574	No
Thyroid	568	NRBP1	ENSG00000115216.13	2	27427790	27442259	-0.000459147	0.000969701	0.63605	18445	0.932803	No
Thyroid	568	KRTCAP3	ENSG00000157992.12	2	27442366	27446481	-9.53791e-05	0.00235686	0.967734	18445	0.993978	No
Thyroid	568	IFT172	ENSG00000138002.14	2	27444371	27489789	0.00160174	0.00166903	0.337641	18445	0.831838	No
Thyroid	568	FNDC4	ENSG00000115226.9	2	27491883	27495245	0.00273449	0.0043858	0.533225	18445	0.908995	No
Thyroid	568	GCKR	ENSG00000084734.8	2	27496842	27523684	-0.000169868	0.00946275	0.985684	18445	0.997692	No
Thyroid	568	C2orf16	ENSG00000221843.4	2	27537386	27582721	0.00453401	0.003121	0.146869	18445	0.712039	No
Thyroid	568	ZNF512	ENSG00000243943.9	2	27582969	27623215	-0.00138755	0.00103813	0.181916	18445	0.743089	No
Thyroid	568	CCDC121	ENSG00000176714.9	2	27625639	27628995	-0.00149232	0.00229079	0.515035	18445	0.90483	No
Thyroid	568	GPN1	ENSG00000198522.13	2	27628247	27650811	-0.000272881	0.00111521	0.806789	18445	0.966598	No
Thyroid	568	SUPT7L	ENSG00000119760.15	2	27651509	27663470	-0.00165618	0.00114167	0.147449	18445	0.712211	No
Thyroid	568	SLC4A1AP	ENSG00000163798.13	2	27663841	27694976	-0.00142757	0.00114433	0.212743	18445	0.7655	No
Thyroid	568	MRPL33	ENSG00000243147.7	2	27771717	27782694	0.000762547	0.00161742	0.637501	18445	0.932803	No
Thyroid	568	RBKS	ENSG00000171174.13	2	27781364	27891098	0.000134786	0.00298467	0.963997	18445	0.993518	No
Thyroid	568	BRE	ENSG00000158019.20	2	27889941	28338901	0.000747298	0.00129684	0.564685	18445	0.915544	No
Thyroid	568	FOSL2	ENSG00000075426.11	2	28392448	28417312	-1.95813e-06	0.00293621	0.999468	18445	0.999848	No
Thyroid	568	RP11-373D23.3	ENSG00000270210.1	2	28425945	28426719	-0.00196195	0.00687875	0.775584	18445	0.962338	No
Thyroid	568	PLB1	ENSG00000163803.12	2	28457145	28643788	-0.00603549	0.00603778	0.317937	18445	0.820564	No
Thyroid	568	PPP1CB	ENSG00000213639.9	2	28751640	28802940	-6.05508e-06	0.0019885	0.997572	18445	0.999434	No
Thyroid	568	SPDYA	ENSG00000163806.15	2	28782517	28850611	-0.00104884	0.00354186	0.767246	18445	0.960164	No
Thyroid	568	TRMT61B	ENSG00000171103.10	2	28849821	28870301	-0.0036802	0.00184394	0.0464488	18445	0.584376	No
Thyroid	568	WDR43	ENSG00000163811.11	2	28894643	28948222	0.00095924	0.00151131	0.525884	18445	0.90577	No
Thyroid	568	TOGARAM2	ENSG00000189350.12	2	28956611	29061373	-0.00470987	0.00920861	0.609233	18445	0.926456	No
Thyroid	568	C2orf71	ENSG00000179270.6	2	29061490	29074261	0.010706	0.00687269	0.119871	18445	0.688723	No
Thyroid	568	CLIP4	ENSG00000115295.19	2	29097705	29189643	0.00159526	0.00211411	0.450828	18445	0.877752	No
Thyroid	568	ALK	ENSG00000171094.16	2	29192774	29921566	-0.0132318	0.00807007	0.101661	18445	0.666222	No
Thyroid	568	YPEL5	ENSG00000119801.12	2	30146941	30160533	0.000129295	0.00128642	0.919979	18445	0.986805	No
Thyroid	568	LBH	ENSG00000213626.11	2	30231531	30323730	-0.00179094	0.00279366	0.521745	18445	0.90577	No
Thyroid	568	LINC01936	ENSG00000235997.2	2	30346659	30352431	-0.00334988	0.00358622	0.350666	18445	0.840264	No
Thyroid	568	LCLAT1	ENSG00000172954.13	2	30447226	30644225	-0.000990419	0.00181512	0.58553	18445	0.919458	No
Thyroid	568	GALNT14	ENSG00000158089.14	2	30910467	31155202	0.0168344	0.00575472	0.00358408	18445	0.369835	No
Thyroid	568	CAPN14	ENSG00000214711.9	2	31173056	31233858	0.00129935	0.00771274	0.866278	18445	0.978145	No
Thyroid	568	EHD3	ENSG00000013016.15	2	31234337	31269447	-0.00261527	0.00354728	0.461281	18445	0.881296	No
Thyroid	568	XDH	ENSG00000158125.9	2	31334321	31414715	0.0214706	0.015336	0.162077	18445	0.72986	No
Thyroid	568	RP11-1057B6.1	ENSG00000273165.1	2	31852976	31853423	0.000996533	0.0123687	0.935814	18445	0.989231	No
Thyroid	568	MEMO1	ENSG00000162959.13	2	31865060	32011230	0.00129906	0.00239043	0.587047	18445	0.919582	No
Thyroid	568	DPY30	ENSG00000162961.13	2	32011886	32039812	-0.000873962	0.00125564	0.486706	18445	0.894184	No
Thyroid	568	SPAST	ENSG00000021574.11	2	32063611	32157637	0.00117757	0.00165139	0.476104	18445	0.888301	No
Thyroid	568	RP11-563N4.1	ENSG00000272716.1	2	32165046	32165757	0.00208621	0.00534075	0.69623	18445	0.947874	No
Thyroid	568	SLC30A6	ENSG00000152683.14	2	32165841	32224379	-0.0010038	0.00134527	0.455887	18445	0.878845	No
Thyroid	568	NLRC4	ENSG00000091106.18	2	32224453	32265854	-0.00267109	0.00389755	0.493429	18445	0.897227	No
Thyroid	568	YIPF4	ENSG00000119820.10	2	32277910	32316594	-0.00063315	0.00122796	0.606335	18445	0.926442	No
Thyroid	568	AL133245.2	ENSG00000272754.1	2	32321638	32323002	0.00400158	0.0114881	0.727732	18445	0.952052	No
Thyroid	568	BIRC6	ENSG00000115760.13	2	32357028	32618899	0.00127263	0.00134984	0.346201	18445	0.837093	No
Thyroid	568	TTC27	ENSG00000018699.11	2	32628032	32821051	-0.00147998	0.00166223	0.373665	18445	0.849834	No
Thyroid	568	LTBP1	ENSG00000049323.15	2	32946972	33399509	-0.00138144	0.00429012	0.747572	18445	0.957115	No
Thyroid	568	RASGRP3	ENSG00000152689.17	2	33436324	33564750	0.000461057	0.00363086	0.899001	18445	0.983109	No
Thyroid	568	FAM98A	ENSG00000119812.18	2	33583658	33599362	0.000976492	0.00146863	0.506394	18445	0.900837	No
Thyroid	568	RP11-490M8.1	ENSG00000260025.1	2	36354749	36355114	0.00660334	0.00454745	0.147049	18445	0.712039	No
Thyroid	568	CRIM1	ENSG00000150938.9	2	36355926	36551135	-0.0039029	0.00224159	0.0822234	18445	0.635919	No
Thyroid	568	FEZ2	ENSG00000171055.14	2	36531805	36646087	0.00062832	0.00125516	0.616862	18445	0.928514	No
Thyroid	568	VIT	ENSG00000205221.12	2	36696690	36814792	-0.000699659	0.00576053	0.903373	18445	0.984087	No
Thyroid	568	STRN	ENSG00000115808.11	2	36843640	36966472	-0.00179612	0.001158	0.121466	18445	0.691496	No
Thyroid	568	HEATR5B	ENSG00000008869.11	2	36968383	37084342	-0.000222261	0.00144718	0.877996	18445	0.980126	No
Thyroid	568	GPATCH11	ENSG00000152133.14	2	37084451	37099209	-0.00220483	0.00203019	0.277951	18445	0.800063	No
Thyroid	568	EIF2AK2	ENSG00000055332.16	2	37099245	37157065	-0.00346435	0.00212183	0.103105	18445	0.667524	No
Thyroid	568	CEBPZOS	ENSG00000218739.9	2	37196488	37216139	-0.000232014	0.00139513	0.86798	18445	0.978297	No
Thyroid	568	CEBPZ	ENSG00000115816.14	2	37201612	37231630	-6.8381e-05	0.00146271	0.96273	18445	0.993518	No
Thyroid	568	NDUFAF7	ENSG00000003509.15	2	37231714	37253403	0.000951444	0.00143	0.506109	18445	0.900819	No
Thyroid	568	PRKD3	ENSG00000115825.9	2	37250502	37324808	-0.000338903	0.001369	0.804572	18445	0.966598	No
Thyroid	568	AC007391.2	ENSG00000232028.1	2	37325340	37326797	0.00931809	0.0119685	0.436582	18445	0.874451	No
Thyroid	568	QPCT	ENSG00000115828.15	2	37344574	37373322	-0.0049217	0.00388365	0.205593	18445	0.760239	No
Thyroid	568	CDC42EP3	ENSG00000163171.7	2	37641882	37738468	-0.00286444	0.00309386	0.354934	18445	0.842382	No
Thyroid	568	RMDN2	ENSG00000115841.19	2	37923187	38067142	-0.00259022	0.0020803	0.213624	18445	0.7655	No
Thyroid	568	CYP1B1	ENSG00000138061.11	2	38067507	38109902	-0.023692	0.0079299	0.00293738	18445	0.356448	No
Thyroid	568	ATL2	ENSG00000119787.13	2	38294880	38377285	-0.00220788	0.00164888	0.181122	18445	0.742703	No
Thyroid	568	AC016995.3	ENSG00000231367.5	2	38406719	38515740	0.00634185	0.00499619	0.204861	18445	0.759684	No
Thyroid	568	HNRNPLL	ENSG00000143889.15	2	38561978	38603586	0.0011961	0.00162159	0.461067	18445	0.881296	No
Thyroid	568	GALM	ENSG00000143891.16	2	38665910	38741237	-0.00198522	0.00212104	0.349706	18445	0.840088	No
Thyroid	568	SRSF7	ENSG00000115875.18	2	38743599	38751494	-0.00123093	0.00163168	0.450938	18445	0.877752	No
Thyroid	568	GEMIN6	ENSG00000152147.10	2	38751534	38785000	-0.00221229	0.00191725	0.24905	18445	0.786865	No
Thyroid	568	DHX57	ENSG00000163214.20	2	38797729	38875934	0.00213771	0.00160236	0.182727	18445	0.744344	No
Thyroid	568	MORN2	ENSG00000188010.12	2	38875962	38929072	-0.00157553	0.00180663	0.383545	18445	0.852204	No
Thyroid	568	ARHGEF33	ENSG00000214694.10	2	38889880	38975449	-0.00271977	0.00343794	0.429226	18445	0.871579	No
Thyroid	568	SOS1	ENSG00000115904.12	2	38981396	39124345	-0.00163307	0.00118613	0.169136	18445	0.736233	No
Thyroid	568	CDKL4	ENSG00000205111.8	2	39175646	39229588	-0.00302804	0.0131194	0.817551	18445	0.968526	No
Thyroid	568	MAP4K3	ENSG00000011566.14	2	39249266	39437312	-0.000774136	0.00156013	0.619953	18445	0.929014	No
Thyroid	568	TMEM178A	ENSG00000152154.10	2	39664982	39717963	-0.00109287	0.00363494	0.763791	18445	0.959574	No
Thyroid	568	THUMPD2	ENSG00000138050.14	2	39736305	39779267	0.00245796	0.00163376	0.133035	18445	0.703574	No
Thyroid	568	SLC8A1	ENSG00000183023.18	2	40097270	40611053	-0.0011215	0.00403117	0.780959	18445	0.962468	No
Thyroid	568	LINC01914	ENSG00000234362.5	2	41931599	41933723	0.00500726	0.0113994	0.66065	18445	0.938427	No
Thyroid	568	PKDCC	ENSG00000162878.12	2	42048020	42058528	-0.00115807	0.00372851	0.756224	18445	0.958018	No
Thyroid	568	EML4	ENSG00000143924.18	2	42169350	42332548	-0.00286341	0.00179847	0.111932	18445	0.677289	No
Thyroid	568	COX7A2L	ENSG00000115944.14	2	42333546	42425088	-0.00117144	0.00134975	0.385833	18445	0.852204	No
Thyroid	568	MTA3	ENSG00000057935.13	2	42494569	42756947	-3.53186e-05	0.00108721	0.974097	18445	0.995717	No
Thyroid	568	OXER1	ENSG00000162881.6	2	42762481	42764261	-0.00456702	0.00379264	0.229042	18445	0.776357	No
Thyroid	568	HAAO	ENSG00000162882.14	2	42767089	42792592	-0.00834029	0.00293063	0.004595	18445	0.393874	No
Thyroid	568	LINC01819	ENSG00000231826.5	2	43027853	43039547	0.0213102	0.00796625	0.0076958	18445	0.432987	No
Thyroid	568	AC093609.1	ENSG00000230587.1	2	43097746	43102691	0.00638359	0.00473513	0.178174	18445	0.741182	No
Thyroid	568	ZFP36L2	ENSG00000152518.7	2	43222402	43226609	-0.000664512	0.00308086	0.82931	18445	0.97173	No
Thyroid	568	LINC01126	ENSG00000279873.2	2	43227210	43228855	0.0012852	0.00411031	0.754645	18445	0.957892	No
Thyroid	568	THADA	ENSG00000115970.18	2	43230836	43596046	-0.000697259	0.00130618	0.593687	18445	0.923186	No
Thyroid	568	PLEKHH2	ENSG00000152527.13	2	43637273	43767987	-0.000471216	0.00301217	0.875746	18445	0.979512	No
Thyroid	568	C1GALT1C1L	ENSG00000223658.7	2	43675151	43676322	0.00821639	0.0055677	0.140594	18445	0.70818	No
Thyroid	568	DYNC2LI1	ENSG00000138036.18	2	43774039	43810010	0.000784837	0.00152084	0.606024	18445	0.926442	No
Thyroid	568	ABCG5	ENSG00000138075.11	2	43812472	43838865	-0.0167415	0.0100205	0.0953491	18445	0.652626	No
Thyroid	568	LRPPRC	ENSG00000138095.18	2	43886508	43996005	-0.000321655	0.00131705	0.807149	18445	0.966598	No
Thyroid	568	PPM1B	ENSG00000138032.20	2	44168877	44244384	0.000714957	0.00149967	0.633736	18445	0.932484	No
Thyroid	568	SLC3A1	ENSG00000138079.13	2	44275458	44321463	-0.00860792	0.00682641	0.207857	18445	0.761242	No
Thyroid	568	PREPL	ENSG00000138078.15	2	44316281	44361862	-7.03686e-05	0.00142929	0.960751	18445	0.993494	No
Thyroid	568	CAMKMT	ENSG00000143919.14	2	44361950	44772592	0.000632961	0.00205974	0.758731	18445	0.958679	No
Thyroid	568	SIX2	ENSG00000170577.7	2	45005161	45009430	-0.00683861	0.0055753	0.220505	18445	0.769876	No
Thyroid	568	SRBD1	ENSG00000068784.12	2	45388680	45612165	-0.000897985	0.00171166	0.600054	18445	0.925145	No
Thyroid	568	PRKCE	ENSG00000171132.13	2	45651345	46187990	-0.00327822	0.00256661	0.202055	18445	0.758047	No
Thyroid	568	EPAS1	ENSG00000116016.13	2	46293667	46386703	-0.00280683	0.00261798	0.284132	18445	0.804441	No
Thyroid	568	ATP6V1E2	ENSG00000250565.6	2	46490750	46542557	0.00136482	0.00260503	0.600548	18445	0.925251	No
Thyroid	568	RHOQ	ENSG00000119729.11	2	46542728	46583121	-0.000249963	0.00155809	0.872603	18445	0.978811	No
Thyroid	568	PIGF	ENSG00000151665.12	2	46588075	46617119	-0.000900603	0.00167893	0.59189	18445	0.922252	No
Thyroid	568	CRIPT	ENSG00000119878.5	2	46617151	46625742	-0.00240106	0.00194277	0.217029	18445	0.767211	No
Thyroid	568	SOCS5	ENSG00000171150.7	2	46698952	46763129	0.00115151	0.00220221	0.601264	18445	0.925252	No
Thyroid	568	RP11-333I13.1	ENSG00000260977.1	2	46777783	46780245	0.00269688	0.00571903	0.637427	18445	0.932803	No
Thyroid	568	LINC01118	ENSG00000222005.8	2	46816668	46822657	-0.00192063	0.0111732	0.863583	18445	0.977167	No
Thyroid	568	LINC01119	ENSG00000239332.5	2	46827864	46859007	0.00734062	0.00567694	0.196537	18445	0.753969	No
Thyroid	568	MCFD2	ENSG00000180398.11	2	46901870	46941855	-0.00220479	0.00166016	0.184713	18445	0.746991	No
Thyroid	568	TTC7A	ENSG00000068724.15	2	46916157	47076137	-0.00166271	0.00157929	0.292887	18445	0.80681	No
Thyroid	568	C2orf61	ENSG00000239605.9	2	47045538	47129940	-0.0220958	0.0116849	0.0591571	18445	0.598715	No
Thyroid	568	CALM2	ENSG00000143933.16	2	47160082	47176601	-0.0027141	0.0011466	0.0182762	18445	0.504481	No
Thyroid	568	AC073283.4	ENSG00000234690.6	2	47192405	47345074	-0.00192499	0.00528489	0.715817	18445	0.949896	No
Thyroid	568	EPCAM	ENSG00000119888.10	2	47345158	47387601	-0.00326896	0.002485	0.188902	18445	0.750632	No
Thyroid	568	MSH2	ENSG00000095002.13	2	47402969	47562311	-0.00317357	0.00195855	0.10573	18445	0.670861	No
Thyroid	568	KCNK12	ENSG00000184261.4	2	47516581	47570939	-0.00914802	0.0072587	0.208105	18445	0.761242	No
Thyroid	568	MSH6	ENSG00000116062.14	2	47695530	47810101	0.00293049	0.00148051	0.0482743	18445	0.585856	No
Thyroid	568	FBXO11	ENSG00000138081.20	2	47789316	47905677	-0.00164877	0.0012948	0.203427	18445	0.759143	No
Thyroid	568	FOXN2	ENSG00000170802.15	2	48314637	48379294	-0.00330621	0.00237076	0.16371	18445	0.731324	No
Thyroid	568	RP11-191L17.1	ENSG00000272663.1	2	48440043	48440597	-0.00619594	0.00738753	0.402003	18445	0.857147	No
Thyroid	568	PPP1R21	ENSG00000162869.15	2	48440598	48515391	0.00101359	0.00271085	0.708623	18445	0.948318	No
Thyroid	568	STON1	ENSG00000243244.5	2	48530171	48598513	-0.00100584	0.00274382	0.714073	18445	0.948741	No
Thyroid	568	GTF2A1L	ENSG00000242441.7	2	48617798	48733148	0.0123179	0.016925	0.467054	18445	0.883449	No
Thyroid	568	LHCGR	ENSG00000138039.14	2	48686775	48755730	-0.000553626	0.0120885	0.963488	18445	0.993518	No
Thyroid	568	STON1-GTF2A1L	ENSG00000068781.21	2	48768954	48776481	-0.0191304	0.0149461	0.201104	18445	0.757967	No
Thyroid	568	NRXN1	ENSG00000179915.22	2	49918505	51225575	-0.000760056	0.00648924	0.906804	18445	0.98465	No
Thyroid	568	ASB3	ENSG00000115239.21	2	53532672	53787610	-5.80882e-05	0.00136771	0.966139	18445	0.993518	No
Thyroid	568	CHAC2	ENSG00000143942.4	2	53767792	53775196	0.00185961	0.00429264	0.665033	18445	0.940449	No
Thyroid	568	ERLEC1	ENSG00000068912.13	2	53787044	53818819	-0.00156219	0.00130431	0.231548	18445	0.777235	No
Thyroid	568	GPR75	ENSG00000119737.5	2	53852913	53859989	-0.00246562	0.00294054	0.402123	18445	0.857147	No
Thyroid	568	PSME4	ENSG00000068878.14	2	53864067	53970837	0.00474465	0.00155307	0.00236039	18445	0.345536	No
Thyroid	568	ACYP2	ENSG00000170634.12	2	53970841	54305300	0.00473128	0.00180567	0.00903142	18445	0.450643	No
Thyroid	568	RP11-477N3.1	ENSG00000272156.1	2	54082554	54085066	-0.00304887	0.00472986	0.519456	18445	0.905569	No
Thyroid	568	TSPYL6	ENSG00000178021.10	2	54253184	54256272	-0.000290636	0.012902	0.982036	18445	0.996877	No
Thyroid	568	C2orf73	ENSG00000177994.15	2	54330034	54383742	0.00574672	0.00652499	0.378854	18445	0.852204	No
Thyroid	568	SPTBN1	ENSG00000115306.15	2	54456285	54671445	0.000279118	0.0016618	0.866676	18445	0.978297	No
Thyroid	568	EML6	ENSG00000214595.11	2	54723665	54972025	0.00792462	0.00472531	0.0941036	18445	0.650673	No
Thyroid	568	RTN4	ENSG00000115310.17	2	54972187	55112621	-0.00116729	0.0021346	0.584712	18445	0.919458	No
Thyroid	568	CLHC1	ENSG00000162994.15	2	55174791	55232354	-0.00647767	0.00264844	0.014766	18445	0.493403	No
Thyroid	568	RPS27A	ENSG00000143947.13	2	55231903	55235853	8.00955e-05	0.00171319	0.962728	18445	0.993518	No
Thyroid	568	MTIF2	ENSG00000085760.14	2	55236595	55269347	-0.00231969	0.00146293	0.113399	18445	0.680271	No
Thyroid	568	CCDC88A	ENSG00000115355.15	2	55287842	55419921	-0.000833095	0.00153179	0.586754	18445	0.919479	No
Thyroid	568	CFAP36	ENSG00000163001.11	2	55519604	55545879	-0.00175699	0.00129578	0.175681	18445	0.739846	No
Thyroid	568	PPP4R3B	ENSG00000275052.4	2	55547292	55618880	-0.00152975	0.00117545	0.193665	18445	0.753969	No
Thyroid	568	PNPT1	ENSG00000138035.14	2	55634265	55693910	-0.000320278	0.00171451	0.851883	18445	0.976256	No
Thyroid	568	EFEMP1	ENSG00000115380.19	2	55865967	55924139	-0.00723531	0.0031652	0.0226428	18445	0.514027	No
Thyroid	568	RP11-481J13.1	ENSG00000272180.1	2	55952158	56181652	-0.00232894	0.00564355	0.680009	18445	0.942857	No
Thyroid	568	CCDC85A	ENSG00000055813.5	2	56184123	56386173	-0.00184654	0.00333163	0.579637	18445	0.917992	No
Thyroid	568	VRK2	ENSG00000028116.16	2	57907651	58159920	0.00218587	0.00177379	0.218362	18445	0.767469	No
Thyroid	568	FANCL	ENSG00000115392.11	2	58159243	58241348	0.00219322	0.00185035	0.236415	18445	0.779302	No
Thyroid	568	BCL11A	ENSG00000119866.20	2	60451167	60553567	-0.00199144	0.00392793	0.612363	18445	0.926837	No
Thyroid	568	PAPOLG	ENSG00000115421.12	2	60756230	60802085	-0.000599473	0.00173988	0.730566	18445	0.952052	No
Thyroid	568	REL	ENSG00000162924.13	2	60881521	60925908	-0.00264827	0.00231374	0.252883	18445	0.789712	No
Thyroid	568	PUS10	ENSG00000162927.13	2	60941969	61018161	0.00149022	0.00215617	0.489768	18445	0.89603	No
Thyroid	568	PEX13	ENSG00000162928.8	2	61017225	61051990	0.00219083	0.00152429	0.151212	18445	0.718378	No
Thyroid	568	KIAA1841	ENSG00000162929.13	2	61065871	61138034	0.000291693	0.00200125	0.884168	18445	0.981571	No
Thyroid	568	C2orf74	ENSG00000237651.6	2	61145068	61164829	0.00428347	0.00465812	0.358203	18445	0.843845	No
Thyroid	568	RP11-493E12.1	ENSG00000271889.1	2	61151433	61162105	0.00481092	0.00883629	0.586354	18445	0.919479	No
Thyroid	568	AHSA2	ENSG00000173209.22	2	61177418	61191203	-0.00188502	0.00233257	0.419369	18445	0.866307	No
Thyroid	568	USP34	ENSG00000115464.14	2	61192901	61470769	0.000270526	0.00164365	0.869328	18445	0.978297	No
Thyroid	568	XPO1	ENSG00000082898.16	2	61477849	61538626	-0.00337951	0.00207383	0.103764	18445	0.668293	No
Thyroid	568	FAM161A	ENSG00000170264.12	2	61824854	61854143	-0.00458796	0.00226881	0.0436437	18445	0.584376	No
Thyroid	568	CCT4	ENSG00000115484.14	2	61868089	61888723	0.000548853	0.00147564	0.71008	18445	0.948318	No
Thyroid	568	COMMD1	ENSG00000173163.10	2	61888805	62147247	0.000276365	0.00138258	0.84164	18445	0.975656	No
Thyroid	568	B3GNT2	ENSG00000170340.10	2	62196113	62224731	0.00174713	0.00242298	0.471176	18445	0.886459	No
Thyroid	568	TMEM17	ENSG00000186889.9	2	62500221	62506341	0.00071553	0.00285428	0.802151	18445	0.966576	No
Thyroid	568	EHBP1	ENSG00000115504.14	2	62673851	63046481	-0.00255027	0.00163225	0.118768	18445	0.688723	No
Thyroid	568	OTX1	ENSG00000115507.9	2	63050057	63057836	0.0110363	0.0169138	0.51435	18445	0.904528	No
Thyroid	568	WDPCP	ENSG00000143951.15	2	63121383	63827843	0.00101852	0.00185672	0.583531	18445	0.918662	No
Thyroid	568	MDH1	ENSG00000014641.17	2	63588800	63607197	-0.00257298	0.0013465	0.0565453	18445	0.596511	No
Thyroid	568	UGP2	ENSG00000169764.15	2	63840940	63891562	-0.00123304	0.00149345	0.409375	18445	0.860371	No
Thyroid	568	VPS54	ENSG00000143952.19	2	63892146	64019072	-0.00182715	0.00114736	0.111855	18445	0.677289	No
Thyroid	568	PELI1	ENSG00000197329.11	2	64092652	64144454	0.00234737	0.00244694	0.337828	18445	0.831929	No
Thyroid	568	LGALSL	ENSG00000119862.12	2	64453969	64461381	0.00104578	0.00205253	0.610601	18445	0.926456	No
Thyroid	568	RP11-568N6.1	ENSG00000260101.1	2	64522187	64524093	0.00275443	0.0102526	0.788294	18445	0.964421	No
Thyroid	568	AFTPH	ENSG00000119844.15	2	64524305	64593005	-0.00264379	0.00109873	0.0164495	18445	0.504006	No
Thyroid	568	SERTAD2	ENSG00000179833.4	2	64631621	64751005	-0.0039864	0.00198131	0.0447104	18445	0.584376	No
Thyroid	568	AC007365.3	ENSG00000226756.1	2	64644612	64646698	-0.000541719	0.00830484	0.948015	18445	0.991404	No
Thyroid	568	SLC1A4	ENSG00000115902.10	2	64988477	65023865	-0.00372409	0.00318052	0.242148	18445	0.782747	No
Thyroid	568	CEP68	ENSG00000011523.13	2	65056366	65086854	0.000141938	0.00145939	0.922557	18445	0.986999	No
Thyroid	568	RAB1A	ENSG00000138069.16	2	65070701	65130106	-0.000563543	0.00111934	0.614844	18445	0.927403	No
Thyroid	568	ACTR2	ENSG00000138071.13	2	65227753	65271253	-0.000182114	0.00142018	0.898012	18445	0.983109	No
Thyroid	568	SPRED2	ENSG00000198369.9	2	65310851	65432637	-0.00282452	0.00148614	0.0578838	18445	0.596714	No
Thyroid	568	AC012370.3	ENSG00000234255.8	2	65439888	65456571	0.0303667	0.0148466	0.0412984	18445	0.577321	No
Thyroid	568	RP11-418H16.1	ENSG00000281920.1	2	65623272	65628424	0.0186119	0.0127195	0.143973	18445	0.710277	No
Thyroid	568	MEIS1	ENSG00000143995.19	2	66433471	66573869	-0.00757153	0.00367192	0.0396794	18445	0.57578	No
Thyroid	568	ETAA1	ENSG00000143971.7	2	67397319	67410545	-0.00118643	0.00177158	0.503329	18445	0.899424	No
Thyroid	568	C1D	ENSG00000197223.11	2	68041130	68110948	0.000279598	0.00198472	0.888021	18445	0.981702	No
Thyroid	568	WDR92	ENSG00000243667.6	2	68122936	68157560	-0.00447381	0.00171942	0.00952148	18445	0.453808	No
Thyroid	568	PNO1	ENSG00000115946.7	2	68157844	68176238	-0.000206749	0.00174829	0.905906	18445	0.984629	No
Thyroid	568	PPP3R1	ENSG00000221823.10	2	68178857	68256237	-0.00208707	0.0012218	0.0881691	18445	0.64398	No
Thyroid	568	CNRIP1	ENSG00000119865.8	2	68284171	68320051	-0.00078112	0.00171772	0.649475	18445	0.93593	No
Thyroid	568	PLEK	ENSG00000115956.9	2	68365173	68397453	-0.00366863	0.00425846	0.389345	18445	0.852204	No
Thyroid	568	FBXO48	ENSG00000204923.3	2	68459419	68467258	-0.00288192	0.00277072	0.298737	18445	0.808781	No
Thyroid	568	APLF	ENSG00000169621.9	2	68467561	68649610	0.00285154	0.0026893	0.289463	18445	0.805279	No
Thyroid	568	ARHGAP25	ENSG00000163219.11	2	68679601	68826833	-0.00161882	0.00287963	0.574236	18445	0.917156	No
Thyroid	568	GKN1	ENSG00000169605.5	2	68974573	68980974	0.00989022	0.0187602	0.598274	18445	0.924189	No
Thyroid	568	ANTXR1	ENSG00000169604.19	2	69013178	69249327	-0.00139866	0.00233175	0.548867	18445	0.911012	No
Thyroid	568	GFPT1	ENSG00000198380.12	2	69319769	69387254	-0.00291224	0.00217876	0.181894	18445	0.743089	No
Thyroid	568	NFU1	ENSG00000169599.12	2	69395750	69437628	-0.00182885	0.00135866	0.178841	18445	0.741555	No
Thyroid	568	AAK1	ENSG00000115977.18	2	69457997	69674349	-0.00188172	0.00203374	0.355243	18445	0.84251	No
Thyroid	568	ANXA4	ENSG00000196975.15	2	69644425	69827100	-0.000194265	0.00172912	0.910588	18445	0.984767	No
Thyroid	568	GMCL1	ENSG00000087338.4	2	69829642	69881396	-0.00299385	0.00167426	0.0743037	18445	0.622504	No
Thyroid	568	SNRNP27	ENSG00000124380.10	2	69893560	69905575	0.00010897	0.00125062	0.930598	18445	0.988376	No
Thyroid	568	MXD1	ENSG00000059728.10	2	69897688	69942945	0.00294524	0.00277615	0.2892	18445	0.805279	No
Thyroid	568	ASPRV1	ENSG00000244617.2	2	69960089	69962262	0.00337556	0.00312868	0.281105	18445	0.802351	No
Thyroid	568	PCBP1	ENSG00000169564.6	2	70087454	70088409	0.000168155	0.00160871	0.916789	18445	0.985613	No
Thyroid	568	LINC01816	ENSG00000231327.1	2	70124036	70125317	0.000612878	0.00695033	0.929766	18445	0.98834	No
Thyroid	568	C2orf42	ENSG00000115998.7	2	70149880	70191071	-0.000600334	0.00171938	0.727105	18445	0.952052	No
Thyroid	568	TIA1	ENSG00000116001.15	2	70209444	70248660	-0.00231379	0.00161308	0.152034	18445	0.719227	No
Thyroid	568	PCYOX1	ENSG00000116005.11	2	70257386	70281191	-0.00107044	0.00186803	0.566859	18445	0.915698	No
Thyroid	568	SNRPG	ENSG00000143977.13	2	70281362	70293771	0.000237133	0.00178443	0.894329	18445	0.982396	No
Thyroid	568	FAM136A	ENSG00000035141.7	2	70295975	70302090	-0.00181522	0.00152268	0.233731	18445	0.778735	No
Thyroid	568	TGFA	ENSG00000163235.15	2	70447280	70554193	-0.00511285	0.00297634	0.0863947	18445	0.639469	No
Thyroid	568	ADD2	ENSG00000075340.22	2	70607618	70768225	0.0117832	0.00766055	0.124587	18445	0.695008	No
Thyroid	568	CLEC4F	ENSG00000152672.7	2	70808643	70820600	0.0208816	0.0109583	0.0572336	18445	0.596511	No
Thyroid	568	CD207	ENSG00000116031.8	2	70830214	70835822	-0.00352742	0.0146887	0.810308	18445	0.967046	No
Thyroid	568	VAX2	ENSG00000116035.2	2	70900590	70933446	-7.7348e-05	0.00977257	0.993688	18445	0.999064	No
Thyroid	568	ATP6V1B1	ENSG00000116039.11	2	70935882	70965406	0.00445392	0.00704153	0.527311	18445	0.906623	No
Thyroid	568	ANKRD53	ENSG00000144031.11	2	70978380	70985499	-0.00275	0.00353433	0.436858	18445	0.874456	No
Thyroid	568	TEX261	ENSG00000144043.11	2	70985938	70994945	-0.00206732	0.00119931	0.0853184	18445	0.638935	No
Thyroid	568	NAGK	ENSG00000124357.12	2	71064344	71079805	-0.00154927	0.00145905	0.288782	18445	0.805279	No
Thyroid	568	RP11-467P9.1	ENSG00000272735.1	2	71067519	71068125	0.010642	0.00591314	0.0724576	18445	0.622504	No
Thyroid	568	MCEE	ENSG00000124370.10	2	71109684	71130239	-0.00224183	0.00184583	0.225066	18445	0.772826	No
Thyroid	568	MPHOSPH10	ENSG00000124383.8	2	71130314	71150101	-0.000740385	0.00146952	0.614585	18445	0.927403	No
Thyroid	568	PAIP2B	ENSG00000124374.8	2	71182739	71227083	-0.0044382	0.00264829	0.0943358	18445	0.65145	No
Thyroid	568	ZNF638	ENSG00000075292.18	2	71276561	71435069	0.000211628	0.00127985	0.868727	18445	0.978297	No
Thyroid	568	DYSF	ENSG00000135636.13	2	71453722	71686768	-0.000576994	0.00295163	0.845088	18445	0.976176	No
Thyroid	568	CYP26B1	ENSG00000003137.8	2	72129238	72148038	0.00461136	0.00761719	0.545172	18445	0.910518	No
Thyroid	568	EXOC6B	ENSG00000144036.15	2	72175984	72826041	-0.000387182	0.00143898	0.78798	18445	0.964421	No
Thyroid	568	SPR	ENSG00000116096.5	2	72887360	72892158	-0.0024991	0.00196668	0.204368	18445	0.75933	No
Thyroid	568	EMX1	ENSG00000135638.13	2	72916260	72934891	0.0156542	0.0119842	0.192022	18445	0.751676	No
Thyroid	568	SFXN5	ENSG00000144040.12	2	72942036	73071836	8.5123e-05	0.00177229	0.96171	18445	0.993518	No
Thyroid	568	RAB11FIP5	ENSG00000135631.16	2	73073382	73156721	0.0031686	0.00165729	0.05641	18445	0.596511	No
Thyroid	568	SMYD5	ENSG00000135632.11	2	73214222	73227237	-0.00201535	0.00168075	0.231016	18445	0.777085	No
Thyroid	568	PRADC1	ENSG00000135617.3	2	73228006	73233238	0.00297335	0.00164815	0.0717738	18445	0.622504	No
Thyroid	568	CCT7	ENSG00000135624.15	2	73233420	73253021	0.000663999	0.00123801	0.591939	18445	0.922252	No
Thyroid	568	FBXO41	ENSG00000163013.11	2	73254682	73284431	-0.00266446	0.00413802	0.519913	18445	0.905569	No
Thyroid	568	ALMS1	ENSG00000116127.17	2	73385758	73610793	0.00114696	0.00182998	0.531077	18445	0.907889	No
Thyroid	568	NAT8	ENSG00000144035.3	2	73640832	73642393	0.0110596	0.0107984	0.306198	18445	0.814584	No
Thyroid	568	TPRKB	ENSG00000144034.14	2	73729104	73737400	-0.00242541	0.0015398	0.115801	18445	0.684339	No
Thyroid	568	RP11-434P11.2	ENSG00000273245.1	2	73750256	73750786	-0.0124084	0.00954267	0.194043	18445	0.753969	No
Thyroid	568	DUSP11	ENSG00000144048.10	2	73762184	73780157	0.00235203	0.00140842	0.095498	18445	0.652721	No
Thyroid	568	STAMBP	ENSG00000124356.15	2	73828916	73873659	-0.00130618	0.00105838	0.217685	18445	0.767211	No
Thyroid	568	ACTG2	ENSG00000163017.13	2	73892314	73919865	0.00807323	0.00723485	0.264964	18445	0.795952	No
Thyroid	568	DGUOK	ENSG00000114956.19	2	73926826	73958961	0.000650389	0.00120324	0.589051	18445	0.920485	No
Thyroid	568	AC073046.25	ENSG00000235499.1	2	73985132	73986343	0.00253622	0.00737791	0.73116	18445	0.95215	No
Thyroid	568	TET3	ENSG00000187605.15	2	73986404	74108176	-0.000983472	0.0017235	0.568489	18445	0.915698	No
Thyroid	568	RP11-287D1.4	ENSG00000217702.2	2	74130583	74135395	0.0261274	0.015055	0.0832222	18445	0.636119	No
Thyroid	568	BOLA3	ENSG00000163170.11	2	74135398	74147994	0.00172787	0.00218106	0.428577	18445	0.871266	No
Thyroid	568	MOB1A	ENSG00000114978.17	2	74152528	74178898	-0.000784255	0.00113963	0.491639	18445	0.897227	No
Thyroid	568	MTHFD2	ENSG00000065911.11	2	74198562	74216241	-0.000272077	0.00316448	0.931515	18445	0.988376	No
Thyroid	568	SLC4A5	ENSG00000188687.17	2	74217566	74343414	-0.00324904	0.00426565	0.446583	18445	0.876927	No
Thyroid	568	DCTN1	ENSG00000204843.12	2	74361154	74391988	-0.000933632	0.00102108	0.360932	18445	0.844725	No
Thyroid	568	C2orf81	ENSG00000284308.1	2	74414176	74421591	0.00235953	0.00240122	0.32622	18445	0.82687	No
Thyroid	568	WDR54	ENSG00000005448.16	2	74421678	74425755	-0.00143844	0.00208481	0.490513	18445	0.896364	No
Thyroid	568	RTKN	ENSG00000114993.16	2	74425836	74442422	-0.0011821	0.00150972	0.433968	18445	0.873487	No
Thyroid	568	INO80B	ENSG00000115274.14	2	74455023	74457960	-0.0013227	0.00171509	0.440916	18445	0.875209	No
Thyroid	568	WBP1	ENSG00000239779.6	2	74458329	74460891	0.00171519	0.0015056	0.255115	18445	0.790856	No
Thyroid	568	MOGS	ENSG00000115275.11	2	74461057	74465410	-0.00044546	0.00149141	0.765296	18445	0.95985	No
Thyroid	568	MRPL53	ENSG00000204822.6	2	74471958	74473322	0.00173056	0.00281184	0.538512	18445	0.910005	No
Thyroid	568	CCDC142	ENSG00000135637.13	2	74473790	74483321	0.00206416	0.00196332	0.293557	18445	0.80681	No
Thyroid	568	TTC31	ENSG00000115282.19	2	74483409	74494886	-0.000697417	0.0013117	0.595157	18445	0.923234	No
Thyroid	568	LBX2	ENSG00000179528.15	2	74497517	74501614	-0.000601748	0.00656547	0.927007	18445	0.987852	No
Thyroid	568	PCGF1	ENSG00000115289.13	2	74505043	74508580	-0.00267046	0.0015977	0.0952072	18445	0.652626	No
Thyroid	568	DQX1	ENSG00000144045.13	2	74518131	74526336	-0.000699127	0.00995967	0.944063	18445	0.990459	No
Thyroid	568	AUP1	ENSG00000115307.16	2	74526645	74529376	-0.0016991	0.00118236	0.151281	18445	0.718378	No
Thyroid	568	HTRA2	ENSG00000115317.11	2	74529500	74531925	-0.00116235	0.00121277	0.338271	18445	0.831943	No
Thyroid	568	LOXL3	ENSG00000115318.11	2	74532438	74555690	-0.00234488	0.00284736	0.410568	18445	0.860576	No
Thyroid	568	DOK1	ENSG00000115325.13	2	74549026	74557554	0.000951668	0.00166284	0.567345	18445	0.915698	No
Thyroid	568	M1AP	ENSG00000159374.17	2	74557883	74648338	0.00686322	0.00408836	0.093778	18445	0.650154	No
Thyroid	568	SEMA4F	ENSG00000135622.12	2	74654228	74683853	0.000977474	0.00196239	0.618611	18445	0.928921	No
Thyroid	568	RP11-259N19.1	ENSG00000272711.1	2	74832655	74833980	-0.00697562	0.00498558	0.162333	18445	0.729937	No
Thyroid	568	HK2	ENSG00000159399.9	2	74833988	74893359	-0.00385699	0.00471765	0.413961	18445	0.86316	No
Thyroid	568	LINC01291	ENSG00000204792.2	2	74918148	74938418	0.0870136	0.0423959	0.0406065	18445	0.576128	No
Thyroid	568	AC104135.2	ENSG00000236209.1	2	74919555	74924846	0.0477284	0.0245269	0.052172	18445	0.592876	No
Thyroid	568	LINC01293	ENSG00000230836.1	2	74940258	74942670	0.0356626	0.0211212	0.0918914	18445	0.64816	No
Thyroid	568	POLE4	ENSG00000115350.11	2	74958492	74970128	0.000533047	0.00200371	0.790317	18445	0.964758	No
Thyroid	568	TACR1	ENSG00000115353.10	2	75046463	75199700	0.00472853	0.00882399	0.592265	18445	0.922403	No
Thyroid	568	EVA1A	ENSG00000115363.13	2	75469302	75569722	-0.00449017	0.00463287	0.332876	18445	0.829314	No
Thyroid	568	MRPL19	ENSG00000115364.13	2	75646783	75690851	-0.00124692	0.00141427	0.378343	18445	0.852204	No
Thyroid	568	GCFC2	ENSG00000005436.13	2	75652000	75710989	0.0020265	0.00156599	0.19619	18445	0.753969	No
Thyroid	568	RP11-342K6.4	ENSG00000270996.1	2	75719120	75720018	0.00630405	0.00787402	0.423704	18445	0.86855	No
Thyroid	568	REG3G	ENSG00000143954.12	2	79025686	79028505	0.0294415	0.0149675	0.0496853	18445	0.585856	No
Thyroid	568	REG1B	ENSG00000172023.7	2	79085030	79087993	0.00382116	0.0146225	0.793944	18445	0.964831	No
Thyroid	568	REG1A	ENSG00000115386.5	2	79120458	79123419	0.0189854	0.0127519	0.13711	18445	0.704918	No
Thyroid	568	REG3A	ENSG00000172016.15	2	79157003	79159753	0.0314325	0.0196656	0.110545	18445	0.67633	No
Thyroid	568	CTNNA2	ENSG00000066032.18	2	79185231	80648861	0.00734151	0.0112246	0.513353	18445	0.904209	No
Thyroid	568	LRRTM1	ENSG00000162951.10	2	80288351	80304749	0.0151351	0.0112274	0.178202	18445	0.741182	No
Thyroid	568	SUCLG1	ENSG00000163541.11	2	84423523	84460045	-0.00126752	0.00113979	0.266598	18445	0.795952	No
Thyroid	568	DNAH6	ENSG00000115423.18	2	84516455	84819589	0.00368462	0.00308625	0.233043	18445	0.778146	No
Thyroid	568	TRABD2A	ENSG00000186854.10	2	84821650	84907008	-0.00805387	0.00489411	0.100416	18445	0.664704	No
Thyroid	568	TMSB10	ENSG00000034510.5	2	84905625	84906662	-0.00282002	0.00214777	0.189735	18445	0.750682	No
Thyroid	568	KCMF1	ENSG00000176407.17	2	84971093	85059472	-0.000710673	0.00102971	0.490384	18445	0.896364	No
Thyroid	568	TCF7L1	ENSG00000152284.4	2	85133410	85310388	0.00121808	0.00191018	0.523949	18445	0.90577	No
Thyroid	568	TGOLN2	ENSG00000152291.13	2	85318020	85328425	-0.00252218	0.0010746	0.0192765	18445	0.504481	No
Thyroid	568	RETSAT	ENSG00000042445.13	2	85342088	85354393	-0.00355867	0.00223463	0.111849	18445	0.677289	No
Thyroid	568	ELMOD3	ENSG00000115459.17	2	85354621	85391752	-0.00184475	0.00148365	0.214258	18445	0.76588	No
Thyroid	568	CAPG	ENSG00000042493.15	2	85394748	85418432	0.00709719	0.00274442	0.00996624	18445	0.458194	No
Thyroid	568	SH2D6	ENSG00000152292.16	2	85418721	85437027	0.00313818	0.00386196	0.416809	18445	0.864894	No
Thyroid	568	MAT2A	ENSG00000168906.12	2	85539165	85544722	4.1829e-05	0.00256758	0.987008	18445	0.99789	No
Thyroid	568	GGCX	ENSG00000115486.11	2	85545281	85561547	-0.00149723	0.00147696	0.311162	18445	0.817557	No
Thyroid	568	VAMP8	ENSG00000118640.10	2	85561562	85582031	-0.00255911	0.0015726	0.104249	18445	0.669058	No
Thyroid	568	VAMP5	ENSG00000168899.4	2	85584408	85593412	-0.000702102	0.00220648	0.750455	18445	0.957497	No
Thyroid	568	RNF181	ENSG00000168894.9	2	85595725	85597613	-0.00182915	0.00140639	0.193944	18445	0.753969	No
Thyroid	568	TMEM150A	ENSG00000168890.13	2	85598548	85602698	0.000989854	0.00149976	0.509527	18445	0.902907	No
Thyroid	568	USP39	ENSG00000168883.19	2	85602856	85649282	-0.00109619	0.00102404	0.284883	18445	0.804696	No
Thyroid	568	C2orf68	ENSG00000168887.10	2	85606654	85612066	-0.00157875	0.00136736	0.24876	18445	0.786865	No
Thyroid	568	SFTPB	ENSG00000168878.16	2	85657314	85668741	-0.00469658	0.0112512	0.676528	18445	0.942477	No
Thyroid	568	GNLY	ENSG00000115523.16	2	85694291	85698854	-0.00132134	0.00827563	0.873203	18445	0.978811	No
Thyroid	568	ATOH8	ENSG00000168874.12	2	85751344	85788066	0.000377929	0.00406679	0.925993	18445	0.987574	No
Thyroid	568	ST3GAL5	ENSG00000115525.17	2	85837120	85905199	-0.00121773	0.00245859	0.620591	18445	0.929162	No
Thyroid	568	ST3GAL5-AS1	ENSG00000232504.4	2	85889280	85890980	0.00568764	0.00351302	0.106021	18445	0.670861	No
Thyroid	568	RP11-548P2.2	ENSG00000272564.1	2	85904279	85904727	0.00407367	0.00376492	0.279727	18445	0.801497	No
Thyroid	568	POLR1A	ENSG00000068654.15	2	86020216	86106155	-0.00138839	0.00173219	0.423176	18445	0.867946	No
Thyroid	568	PTCD3	ENSG00000132300.18	2	86106182	86142157	-0.000277568	0.00116701	0.81209	18445	0.967418	No
Thyroid	568	IMMT	ENSG00000132305.20	2	86143932	86195589	-0.0015807	0.00132844	0.234609	18445	0.778735	No
Thyroid	568	MRPL35	ENSG00000132313.14	2	86199355	86213794	-0.00438243	0.00156726	0.00535235	18445	0.406272	No
Thyroid	568	REEP1	ENSG00000068615.17	2	86213993	86338083	0.00596311	0.00350711	0.0896457	18445	0.644143	No
Thyroid	568	KDM3A	ENSG00000115548.16	2	86440647	86492716	0.00306284	0.00161727	0.0587752	18445	0.5976	No
Thyroid	568	CHMP3	ENSG00000115561.15	2	86503431	86563479	-0.00126726	0.00111777	0.257403	18445	0.792586	No
Thyroid	568	RNF103	ENSG00000239305.6	2	86603393	86623866	0.00358121	0.00151098	0.0181286	18445	0.504481	No
Thyroid	568	RMND5A	ENSG00000153561.12	2	86720173	86778041	0.000419156	0.0012533	0.738173	18445	0.954927	No
Thyroid	568	CD8A	ENSG00000153563.15	2	86784610	86808396	-0.00478119	0.0050801	0.347039	18445	0.837846	No
Thyroid	568	CD8B	ENSG00000172116.21	2	86815339	86861924	9.68314e-05	0.00667025	0.988423	18445	0.998114	No
Thyroid	568	RGPD1	ENSG00000187627.14	2	86907953	87013981	-0.0028051	0.014779	0.849534	18445	0.976256	No
Thyroid	568	PLGLB1	ENSG00000183281.14	2	87002559	87021852	-0.00430626	0.00873218	0.622106	18445	0.929528	No
Thyroid	568	LINC01943	ENSG00000280721.1	2	87439523	87459044	0.0043827	0.00859792	0.61044	18445	0.926456	No
Thyroid	568	CYTOR	ENSG00000222041.10	2	87455368	87606805	0.0022668	0.00405123	0.576028	18445	0.917898	No
Thyroid	568	RGPD2	ENSG00000185304.14	2	87755955	87825952	0.0195344	0.0137953	0.157341	18445	0.724814	No
Thyroid	568	KRCC1	ENSG00000172086.7	2	88027205	88055729	-0.00301468	0.00152064	0.0479236	18445	0.585856	No
Thyroid	568	SMYD1	ENSG00000115593.14	2	88067780	88113387	0.00304903	0.0119719	0.799064	18445	0.966403	No
Thyroid	568	FABP1	ENSG00000163586.9	2	88122982	88128116	0.0293222	0.0138364	0.0345235	18445	0.559179	No
Thyroid	568	THNSL2	ENSG00000144115.16	2	88170295	88186636	-0.000832504	0.00828523	0.92	18445	0.986805	No
Thyroid	568	EIF2AK3	ENSG00000172071.11	2	88556741	88627538	-0.00146062	0.00214422	0.496041	18445	0.89728	No
Thyroid	568	RPIA	ENSG00000153574.8	2	88691644	88750935	-0.00123288	0.00149302	0.4093	18445	0.860371	No
Thyroid	568	IGKC	ENSG00000211592.8	2	88857161	88857683	9.01469e-05	0.00557991	0.987116	18445	0.99789	No
Thyroid	568	IGKJ5	ENSG00000211593.2	2	88860568	88860605	-0.00197305	0.0113245	0.861751	18445	0.977036	No
Thyroid	568	IGKJ4	ENSG00000211594.2	2	88860886	88860922	-0.000902874	0.00860665	0.91649	18445	0.985566	No
Thyroid	568	IGKJ3	ENSG00000211595.2	2	88861221	88861258	-0.00685564	0.00998011	0.492419	18445	0.897227	No
Thyroid	568	IGKJ2	ENSG00000211596.3	2	88861525	88861563	0.00854686	0.00949962	0.368673	18445	0.847273	No
Thyroid	568	IGKJ1	ENSG00000211597.2	2	88861886	88861923	0.00157057	0.0082496	0.849081	18445	0.976256	No
Thyroid	568	IGKV4-1	ENSG00000211598.2	2	88885397	88886153	0.016155	0.0115723	0.163281	18445	0.730471	No
Thyroid	568	IGKV1-5	ENSG00000243466.1	2	88947301	88947957	0.0131646	0.0116501	0.258972	18445	0.794361	No
Thyroid	568	IGKV1-6	ENSG00000239855.1	2	88966262	88966767	0.0187922	0.0143357	0.190455	18445	0.751264	No
Thyroid	568	IGKV3-7	ENSG00000243063.1	2	88978468	88979081	-0.00688798	0.0115139	0.549933	18445	0.911385	No
Thyroid	568	IGKV1-8	ENSG00000240671.4	2	88992409	88992931	-0.00919184	0.0131964	0.486386	18445	0.894168	No
Thyroid	568	IGKV1-9	ENSG00000241755.1	2	89009982	89010515	0.00086231	0.0151492	0.954629	18445	0.991853	No
Thyroid	568	IGKV3-11	ENSG00000241351.3	2	89027171	89027731	0.0164673	0.0116202	0.157017	18445	0.724814	No
Thyroid	568	IGKV1-12	ENSG00000243290.3	2	89040224	89040745	-0.00890765	0.0133667	0.505433	18445	0.900655	No
Thyroid	568	IGKV3-15	ENSG00000244437.1	2	89085177	89085787	0.00783547	0.0123755	0.526904	18445	0.906408	No
Thyroid	568	IGKV1-16	ENSG00000240864.3	2	89099859	89100361	0.00542445	0.0136694	0.691646	18445	0.946325	No
Thyroid	568	IGKV1-17	ENSG00000240382.3	2	89117342	89117844	0.00269962	0.0146032	0.853404	18445	0.976256	No
Thyroid	568	IGKV3-20	ENSG00000239951.1	2	89142574	89143160	-0.000314486	0.00930014	0.973037	18445	0.995521	No
Thyroid	568	IGKV6-21	ENSG00000211611.2	2	89159751	89160366	-0.0183511	0.0155941	0.239787	18445	0.780972	No
Thyroid	568	IGKV2-24	ENSG00000241294.1	2	89176328	89177160	0.00509487	0.0160997	0.751776	18445	0.95755	No
Thyroid	568	IGKV1-27	ENSG00000244575.3	2	89213423	89213928	-0.0159231	0.0146003	0.275929	18445	0.799358	No
Thyroid	568	IGKV2-28	ENSG00000244116.3	2	89221698	89222461	-0.00188629	0.0120266	0.875426	18445	0.979511	No
Thyroid	568	IGKV2-30	ENSG00000243238.1	2	89244781	89245596	-0.00342729	0.0138033	0.804	18445	0.966598	No
Thyroid	568	IGKV1-33	ENSG00000242076.2	2	89266494	89268506	-0.0366366	0.0133884	0.00641321	18445	0.419715	No
Thyroid	568	IGKV1-39	ENSG00000242371.1	2	89319625	89320146	-0.00199625	0.0105828	0.850452	18445	0.976256	No
Thyroid	568	IGKV2-40	ENSG00000273962.1	2	89330110	89330429	-0.0179	0.0149576	0.231936	18445	0.777403	No
Thyroid	568	RP4-614C10.2	ENSG00000283196.1	2	89542842	89585652	0.00126511	0.00552495	0.818969	18445	0.968649	No
Thyroid	568	IGKV2D-40	ENSG00000251039.2	2	89851791	89852497	0.0112515	0.0145741	0.440437	18445	0.875209	No
Thyroid	568	IGKV1D-39	ENSG00000251546.1	2	89862482	89862981	-0.00112843	0.011907	0.924532	18445	0.987434	No
Thyroid	568	IGKV2D-29	ENSG00000243264.2	2	89947512	89948279	0.019167	0.0169591	0.258891	18445	0.794361	No
Thyroid	568	IGKV3D-20	ENSG00000211625.2	2	90038848	90039479	-0.0341356	0.013224	0.0101018	18445	0.458194	No
Thyroid	568	IGKV1D-16	ENSG00000241244.1	2	90100236	90100738	-0.00696106	0.0136421	0.610073	18445	0.926456	No
Thyroid	568	IGKV3D-15	ENSG00000224041.3	2	90114838	90115402	0.0092245	0.0115455	0.424656	18445	0.869439	No
Thyroid	568	IGKV1D-13	ENSG00000276566.1	2	90154073	90154574	0.0036292	0.0163657	0.824586	18445	0.969833	No
Thyroid	568	IGKV1D-12	ENSG00000278857.1	2	90159840	90160335	-0.0206462	0.0110177	0.061475	18445	0.601311	No
Thyroid	568	IGKV3D-11	ENSG00000211632.4	2	90172802	90173414	0.0104725	0.0115475	0.364859	18445	0.845242	No
Thyroid	568	IGKV1D-8	ENSG00000239819.2	2	90220727	90221384	-0.0215145	0.0123037	0.0809188	18445	0.63297	No
Thyroid	568	CH17-132F21.5	ENSG00000281904.1	2	90365737	90367699	0.00116696	0.011403	0.918527	18445	0.986562	No
Thyroid	568	RP11-575H3.1	ENSG00000261600.1	2	91580336	91580863	-0.0103985	0.0133862	0.437609	18445	0.87464	No
Thyroid	568	TEKT4	ENSG00000163060.7	2	94873553	94876829	0.00297784	0.0104345	0.775458	18445	0.962338	No
Thyroid	568	MAL	ENSG00000172005.10	2	95025677	95053996	-0.0057391	0.00358533	0.110018	18445	0.675835	No
Thyroid	568	MRPS5	ENSG00000144029.11	2	95087207	95122000	-0.00125139	0.00121283	0.302625	18445	0.812526	No
Thyroid	568	ZNF514	ENSG00000144026.11	2	95147937	95165413	-0.000283138	0.00362887	0.937838	18445	0.989509	No
Thyroid	568	ZNF2	ENSG00000275111.4	2	95165432	95184317	0.00194764	0.00223098	0.383049	18445	0.852204	No
Thyroid	568	AC092835.2	ENSG00000233757.6	2	95207535	95259774	0.00354176	0.00481613	0.462414	18445	0.881583	No
Thyroid	568	PROM2	ENSG00000155066.15	2	95274453	95291308	0.000733056	0.00293377	0.802783	18445	0.966598	No
Thyroid	568	KCNIP3	ENSG00000115041.12	2	95297304	95386083	0.00334909	0.00364431	0.358507	18445	0.843845	No
Thyroid	568	FAHD2A	ENSG00000115042.9	2	95402721	95416616	-0.00114207	0.00207537	0.582339	18445	0.918526	No
Thyroid	568	RP11-440D17.3	ENSG00000272913.1	2	95525109	95526232	-0.000432415	0.00256573	0.866225	18445	0.978145	No
Thyroid	568	RP11-440D17.4	ENSG00000273305.1	2	95537969	95538469	-0.00593985	0.00385753	0.124187	18445	0.694781	No
Thyroid	568	AC008268.1	ENSG00000235584.2	2	95666084	95668715	-0.00452108	0.00788408	0.56658	18445	0.915698	No
Thyroid	568	LINC00342	ENSG00000232931.5	2	95807118	95816215	-0.00211537	0.00311132	0.49686	18445	0.897433	No
Thyroid	568	ANKRD36C	ENSG00000174501.14	2	95836919	95991831	0.00510485	0.00356606	0.152856	18445	0.719978	No
Thyroid	568	GPAT2	ENSG00000186281.12	2	96021946	96039451	0.0159114	0.00721494	0.0278459	18445	0.538859	No
Thyroid	568	ADRA2B	ENSG00000274286.1	2	96112875	96116245	0.0117576	0.00686199	0.0872	18445	0.642682	No
Thyroid	568	DUSP2	ENSG00000158050.4	2	96143166	96145440	0.0082667	0.00715109	0.248185	18445	0.786865	No
Thyroid	568	STARD7	ENSG00000084090.13	2	96184859	96208415	-0.00140974	0.00149354	0.345642	18445	0.836437	No
Thyroid	568	TMEM127	ENSG00000135956.8	2	96248516	96265994	-0.000571984	0.00111167	0.607093	18445	0.926442	No
Thyroid	568	CIAO1	ENSG00000144021.2	2	96266132	96271645	-0.00362321	0.00126693	0.00440064	18445	0.392124	No
Thyroid	568	SNRNP200	ENSG00000144028.14	2	96274336	96305515	-0.00221105	0.00115415	0.0559208	18445	0.595079	No
Thyroid	568	ITPRIPL1	ENSG00000198885.9	2	96325331	96330517	0.00513677	0.00436355	0.239628	18445	0.780972	No
Thyroid	568	NCAPH	ENSG00000121152.9	2	96335787	96373845	-0.0078207	0.00605095	0.19674	18445	0.753969	No
Thyroid	568	ARID5A	ENSG00000196843.15	2	96536749	96552638	3.01624e-05	0.00317949	0.992434	18445	0.998894	No
Thyroid	568	KANSL3	ENSG00000114982.17	2	96593170	96642787	-0.00198581	0.00103986	0.0566962	18445	0.596511	No
Thyroid	568	FER1L5	ENSG00000249715.10	2	96642837	96704885	-0.00941097	0.00523418	0.0727317	18445	0.622504	No
Thyroid	568	LMAN2L	ENSG00000114988.11	2	96705929	96740064	-0.00141292	0.00147684	0.339134	18445	0.832247	No
Thyroid	568	CNNM4	ENSG00000158158.11	2	96760902	96811891	0.00240702	0.00221084	0.276751	18445	0.799737	No
Thyroid	568	RP11-353K11.1	ENSG00000273265.1	2	96812239	96813657	0.000278022	0.00578091	0.96166	18445	0.993518	No
Thyroid	568	CNNM3	ENSG00000168763.15	2	96816245	96833911	-0.00265327	0.00145437	0.0686473	18445	0.618354	No
Thyroid	568	ANKRD23	ENSG00000163126.14	2	96824526	96844034	0.00103458	0.00333074	0.75621	18445	0.958018	No
Thyroid	568	ANKRD39	ENSG00000213337.8	2	96836611	96858095	0.0017907	0.0015937	0.261673	18445	0.794775	No
Thyroid	568	SEMA4C	ENSG00000168758.10	2	96859716	96870757	-0.000807192	0.00208663	0.699026	18445	0.947874	No
Thyroid	568	FAM178B	ENSG00000168754.14	2	96875882	96986592	-0.00940286	0.00977846	0.336681	18445	0.831722	No
Thyroid	568	FAHD2B	ENSG00000144199.11	2	97083583	97094882	-0.00168864	0.00279481	0.545958	18445	0.910518	No
Thyroid	568	ANKRD36	ENSG00000135976.17	2	97113496	97264521	0.00189796	0.00278416	0.495719	18445	0.89728	No
Thyroid	568	AC159540.1	ENSG00000230606.10	2	97416165	97433527	0.0124365	0.00751632	0.09858	18445	0.660286	No
Thyroid	568	ANKRD36B	ENSG00000196912.12	2	97492663	97589965	0.00724025	0.0042309	0.0875979	18445	0.643202	No
Thyroid	568	COX5B	ENSG00000135940.6	2	97646040	97648383	0.0018817	0.00167674	0.262255	18445	0.794993	No
Thyroid	568	ACTR1B	ENSG00000115073.7	2	97655963	97664107	-0.000183992	0.00143175	0.897794	18445	0.983011	No
Thyroid	568	LINC01125	ENSG00000228486.10	2	97664217	97703064	-0.000964298	0.00279649	0.730359	18445	0.952052	No
Thyroid	568	ZAP70	ENSG00000115085.13	2	97713560	97739862	0.00732695	0.00302423	0.0157279	18445	0.500028	No
Thyroid	568	TMEM131	ENSG00000075568.16	2	97756340	97995891	0.000113087	0.00106581	0.915539	18445	0.985423	No
Thyroid	568	CNGA3	ENSG00000144191.11	2	98346155	98398601	0.00531216	0.0120771	0.660216	18445	0.938427	No
Thyroid	568	INPP4A	ENSG00000040933.15	2	98444854	98594390	-0.000729332	0.00120468	0.545155	18445	0.910518	No
Thyroid	568	COA5	ENSG00000183513.8	2	98599310	98608515	-0.00221003	0.00115292	0.0557722	18445	0.595079	No
Thyroid	568	UNC50	ENSG00000115446.11	2	98608579	98618515	-0.00187731	0.00124595	0.132457	18445	0.703088	No
Thyroid	568	MGAT4A	ENSG00000071073.12	2	98619106	98731126	-0.00201848	0.00206425	0.328591	18445	0.828102	No
Thyroid	568	AC109826.1	ENSG00000226791.6	2	98761938	98772920	0.00642323	0.00977627	0.511444	18445	0.902907	No
Thyroid	568	KIAA1211L	ENSG00000196872.11	2	98793846	98936259	0.00116096	0.00333481	0.727874	18445	0.952052	No
Thyroid	568	TSGA10	ENSG00000135951.14	2	98997261	99154954	-0.00189928	0.00346662	0.584001	18445	0.918869	No
Thyroid	568	C2orf15	ENSG00000273045.5	2	99141573	99151487	-0.000892364	0.00281696	0.751529	18445	0.95755	No
Thyroid	568	LIPT1	ENSG00000144182.16	2	99154965	99163157	0.000437602	0.00236926	0.853533	18445	0.976256	No
Thyroid	568	MITD1	ENSG00000158411.11	2	99161427	99181058	-0.00218929	0.00143769	0.128392	18445	0.698478	No
Thyroid	568	MRPL30	ENSG00000185414.19	2	99181079	99197626	-0.00370271	0.0012849	0.00411079	18445	0.377232	No
Thyroid	568	LYG2	ENSG00000185674.9	2	99242246	99255282	0.00783116	0.00919795	0.394919	18445	0.85435	No
Thyroid	568	LYG1	ENSG00000144214.9	2	99284238	99304742	-0.00447498	0.00353555	0.206158	18445	0.760239	No
Thyroid	568	RP11-111H13.1	ENSG00000241962.9	2	99307442	99322741	0.00443483	0.00792035	0.575758	18445	0.917852	No
Thyroid	568	TXNDC9	ENSG00000115514.11	2	99318982	99340702	-5.60664e-05	0.00150815	0.970359	18445	0.995046	No
Thyroid	568	EIF5B	ENSG00000158417.10	2	99337353	99400474	0.000402687	0.00264999	0.879276	18445	0.980579	No
Thyroid	568	REV1	ENSG00000135945.9	2	99401327	99490035	-0.000166922	0.00136565	0.902762	18445	0.984034	No
Thyroid	568	AFF3	ENSG00000144218.18	2	99545419	100142739	0.00102152	0.00607425	0.86651	18445	0.978201	No
Thyroid	568	LONRF2	ENSG00000170500.12	2	100273291	100322733	-0.0014729	0.00376779	0.696009	18445	0.947874	No
Thyroid	568	CHST10	ENSG00000115526.10	2	100391860	100417656	0.00188561	0.00201483	0.349756	18445	0.840088	No
Thyroid	568	PDCL3	ENSG00000115539.13	2	100562690	100576735	0.00187646	0.00186164	0.313921	18445	0.819631	No
Thyroid	568	NPAS2	ENSG00000170485.16	2	100820152	100996829	0.00362002	0.00537878	0.50122	18445	0.89897	No
Thyroid	568	RPL31	ENSG00000071082.10	2	101002245	101024032	-0.00205511	0.00167085	0.219234	18445	0.768547	No
Thyroid	568	TBC1D8	ENSG00000204634.12	2	101007617	101252801	0.000725651	0.00257171	0.777923	18445	0.962338	No
Thyroid	568	TBC1D8-AS1	ENSG00000272902.2	2	101151660	101155412	0.000334659	0.00340865	0.921826	18445	0.986999	No
Thyroid	568	CNOT11	ENSG00000158435.7	2	101252867	101270316	0.000909153	0.00130332	0.485746	18445	0.893759	No
Thyroid	568	RNF149	ENSG00000163162.8	2	101271219	101308701	0.0007759	0.00131719	0.556067	18445	0.913292	No
Thyroid	568	RFX8	ENSG00000196460.12	2	101397361	101474703	0.00878479	0.00622565	0.158795	18445	0.726612	No
Thyroid	568	MAP4K4	ENSG00000071054.16	2	101696850	101894689	-0.00189855	0.00150226	0.206842	18445	0.760453	No
Thyroid	568	LINC01127	ENSG00000281162.2	2	101962056	101987167	0.00290059	0.00547863	0.596718	18445	0.923284	No
Thyroid	568	IL1R2	ENSG00000115590.13	2	101991844	102028544	0.000652553	0.0057401	0.909531	18445	0.984767	No
Thyroid	568	IL1R1	ENSG00000115594.11	2	102064544	102179874	-0.00284769	0.00240431	0.236766	18445	0.779522	No
Thyroid	568	IL1RL2	ENSG00000115598.9	2	102186973	102240002	-0.002404	0.00374279	0.520946	18445	0.90577	No
Thyroid	568	IL1RL1	ENSG00000115602.16	2	102311502	102352037	-0.00365877	0.00992519	0.712543	18445	0.948318	No
Thyroid	568	IL18R1	ENSG00000115604.10	2	102355929	102398775	-0.00492411	0.00419643	0.241145	18445	0.781845	No
Thyroid	568	IL18RAP	ENSG00000115607.9	2	102418689	102452565	-0.000329899	0.00503715	0.947805	18445	0.991404	No
Thyroid	568	SLC9A2	ENSG00000115616.2	2	102619707	102711318	-0.0147162	0.00647788	0.0234889	18445	0.516691	No
Thyroid	568	MFSD9	ENSG00000135953.10	2	102715840	102736888	-0.00326327	0.00166419	0.0504022	18445	0.585856	No
Thyroid	568	TMEM182	ENSG00000170417.15	2	102736905	103019900	-0.0044799	0.00324477	0.16795	18445	0.734211	No
Thyroid	568	LINC01965	ENSG00000256637.6	2	103874310	104077778	-0.0201373	0.0126446	0.111837	18445	0.677289	No
Thyroid	568	POU3F3	ENSG00000198914.3	2	104855511	104858574	-0.00956783	0.0151338	0.527509	18445	0.906682	No
Thyroid	568	MRPS9	ENSG00000135972.8	2	105037983	105099960	-0.00116574	0.00153691	0.448481	18445	0.877048	No
Thyroid	568	LINC01918	ENSG00000226508.1	2	105144113	105145424	0.0123067	0.0140193	0.380418	18445	0.852204	No
Thyroid	568	GPR45	ENSG00000135973.2	2	105241743	105243049	0.00847241	0.0109597	0.439827	18445	0.875209	No
Thyroid	568	RP11-332H14.1	ENSG00000272861.1	2	105249404	105249794	-0.00383343	0.00719934	0.594618	18445	0.923234	No
Thyroid	568	TGFBRAP1	ENSG00000135966.12	2	105264391	105330034	0.0016738	0.00127335	0.189236	18445	0.750632	No
Thyroid	568	RP11-332H14.2	ENSG00000272994.1	2	105334027	105337358	-0.00432514	0.00227519	0.0578274	18445	0.596714	No
Thyroid	568	C2orf49	ENSG00000135974.9	2	105337476	105349211	-0.00359377	0.00133925	0.00750856	18445	0.432798	No
Thyroid	568	FHL2	ENSG00000115641.18	2	105357712	105438513	-0.000162924	0.00304539	0.957354	18445	0.992257	No
Thyroid	568	NCK2	ENSG00000071051.13	2	105744897	105894274	0.00225821	0.00150618	0.134375	18445	0.703574	No
Thyroid	568	C2orf40	ENSG00000119147.9	2	106063246	106078159	0.00640138	0.00516576	0.215806	18445	0.767211	No
Thyroid	568	UXS1	ENSG00000115652.14	2	106093303	106194339	-0.00154767	0.00182106	0.395768	18445	0.855206	No
Thyroid	568	RGPD3	ENSG00000153165.18	2	106391396	106468376	-0.0076883	0.00764703	0.315151	18445	0.820325	No
Thyroid	568	ST6GAL2	ENSG00000144057.15	2	106801600	106887108	-0.00388781	0.00419372	0.354308	18445	0.842133	No
Thyroid	568	LINC01789	ENSG00000229457.1	2	107254691	107365873	-0.00874046	0.00946885	0.356376	18445	0.843044	No
Thyroid	568	AC096669.1	ENSG00000225588.2	2	107362282	107407329	-0.00270114	0.00818982	0.741665	18445	0.955575	No
Thyroid	568	LINC01885	ENSG00000237880.1	2	107385632	107542649	-0.00849051	0.00953792	0.373758	18445	0.849834	No
Thyroid	568	LINC01886	ENSG00000224568.1	2	107529487	107556326	-0.00797447	0.00653018	0.222548	18445	0.770576	No
Thyroid	568	SLC5A7	ENSG00000115665.8	2	107986523	108013994	0.0078497	0.00957211	0.41254	18445	0.862244	No
Thyroid	568	SULT1C2	ENSG00000198203.9	2	108288639	108309915	-0.00684784	0.00418647	0.102477	18445	0.666222	No
Thyroid	568	SULT1C4	ENSG00000198075.9	2	108378012	108388057	-0.00583331	0.00357001	0.10284	18445	0.666745	No
Thyroid	568	GCC2	ENSG00000135968.20	2	108448561	108509398	2.99153e-05	0.00156744	0.98478	18445	0.997528	No
Thyroid	568	LIMS1	ENSG00000169756.16	2	108534355	108687246	0.00103391	0.00170863	0.545357	18445	0.910518	No
Thyroid	568	RANBP2	ENSG00000153201.15	2	108719481	108785811	0.00316177	0.00144373	0.028946	18445	0.539167	No
Thyroid	568	CCDC138	ENSG00000163006.11	2	108786757	108885477	-0.0004364	0.00335222	0.89647	18445	0.9824	No
Thyroid	568	SH3RF3-AS1	ENSG00000259863.1	2	109127327	109128930	-0.00685759	0.00620411	0.269503	18445	0.796495	No
Thyroid	568	SH3RF3	ENSG00000172985.10	2	109129348	109504632	-0.00121638	0.00271996	0.654903	18445	0.937301	No
Thyroid	568	SEPT10	ENSG00000186522.14	2	109542982	109614206	-0.00114623	0.00142361	0.421077	18445	0.866867	No
Thyroid	568	SOWAHC	ENSG00000198142.4	2	109614334	109618990	0.0024071	0.00200397	0.230207	18445	0.776578	No
Thyroid	568	LINC01123	ENSG00000204588.5	2	109988395	109996140	-0.00593952	0.00532753	0.265396	18445	0.795952	No
Thyroid	568	MALL	ENSG00000144063.3	2	110083870	110116566	0.00354829	0.00503396	0.481191	18445	0.89189	No
Thyroid	568	NPHP1	ENSG00000144061.12	2	110122311	110205066	-0.00255318	0.00194553	0.189959	18445	0.750764	No
Thyroid	568	LINC00116	ENSG00000175701.10	2	110211529	110245311	0.000236375	0.00263221	0.928478	18445	0.987887	No
Thyroid	568	LINC01106	ENSG00000175772.10	2	110375138	110383111	0.00140673	0.00434696	0.746356	18445	0.956743	No
Thyroid	568	LIMS4	ENSG00000256671.6	2	110446640	110473075	-0.00274964	0.00857651	0.748635	18445	0.957218	No
Thyroid	568	BUB1	ENSG00000169679.14	2	110637698	110678114	-0.00656853	0.00640302	0.305417	18445	0.81389	No
Thyroid	568	ACOXL	ENSG00000153093.18	2	110732573	111118222	0.00640376	0.00551689	0.246249	18445	0.785415	No
Thyroid	568	BCL2L11	ENSG00000153094.22	2	111119378	111168447	0.00456004	0.00222166	0.0405935	18445	0.576128	No
Thyroid	568	AC108463.1	ENSG00000230499.1	2	111195963	111206494	-0.0105713	0.00971902	0.277213	18445	0.799737	No
Thyroid	568	MIR4435-2HG	ENSG00000172965.14	2	111196350	111495100	0.00292264	0.00334909	0.383228	18445	0.852204	No
Thyroid	568	RP11-181E10.3	ENSG00000271590.1	2	111210995	111212476	-0.00533078	0.00666158	0.423926	18445	0.868642	No
Thyroid	568	AC068491.2	ENSG00000229118.1	2	111265283	111279880	-0.00380247	0.0143958	0.791773	18445	0.964831	No
Thyroid	568	RP11-803D5.4	ENSG00000270190.1	2	111266868	111267473	0.0136532	0.0136729	0.31845	18445	0.820939	No
Thyroid	568	AC017002.1	ENSG00000240350.2	2	111491273	111570974	0.00419639	0.0128365	0.743861	18445	0.956208	No
Thyroid	568	AC017002.2	ENSG00000224959.1	2	111491943	111494811	0.00614343	0.0111379	0.581463	18445	0.91844	No
Thyroid	568	ANAPC1	ENSG00000153107.11	2	111766271	111884690	0.00083802	0.00146121	0.566534	18445	0.915698	No
Thyroid	568	MERTK	ENSG00000153208.16	2	111898479	112029561	-0.000160962	0.00366667	0.965001	18445	0.993518	No
Thyroid	568	TMEM87B	ENSG00000153214.9	2	112055223	112119318	-0.0015655	0.00146105	0.284421	18445	0.804441	No
Thyroid	568	FBLN7	ENSG00000144152.12	2	112138385	112188216	0.00271871	0.00370919	0.463894	18445	0.882021	No
Thyroid	568	ZC3H8	ENSG00000144161.12	2	112211525	112255136	-0.00207296	0.00174966	0.236622	18445	0.779522	No
Thyroid	568	ZC3H6	ENSG00000188177.13	2	112275594	112340063	0.000697393	0.00192554	0.717357	18445	0.950413	No
Thyroid	568	RGPD8	ENSG00000169629.11	2	112370092	112434488	0.00387155	0.00519108	0.456105	18445	0.878845	No
Thyroid	568	TTL	ENSG00000114999.7	2	112482154	112541739	-0.00499298	0.00167093	0.00293298	18445	0.356448	No
Thyroid	568	POLR1B	ENSG00000125630.15	2	112541915	112577150	0.000618263	0.00220341	0.779129	18445	0.962338	No
Thyroid	568	CHCHD5	ENSG00000125611.15	2	112584240	112589275	-0.000234085	0.00158185	0.882412	18445	0.98125	No
Thyroid	568	AC012442.6	ENSG00000228251.1	2	112590796	112591939	-0.00904043	0.00905798	0.318692	18445	0.821048	No
Thyroid	568	AC079922.3	ENSG00000237753.1	2	112641832	112645690	0.00177172	0.00461635	0.701282	18445	0.94805	No
Thyroid	568	SLC20A1	ENSG00000144136.10	2	112645857	112663827	-0.000544561	0.0029061	0.851428	18445	0.976256	No
Thyroid	568	CKAP2L	ENSG00000169607.12	2	112736607	112764677	0.0133032	0.009854	0.177565	18445	0.741179	No
Thyroid	568	IL1A	ENSG00000115008.5	2	112773915	112784590	0.0179877	0.0138285	0.193885	18445	0.753969	No
Thyroid	568	IL1B	ENSG00000125538.11	2	112829751	112836903	0.00646172	0.0117082	0.581244	18445	0.91844	No
Thyroid	568	IL36RN	ENSG00000136695.14	2	113058638	113065382	0.00236813	0.0125576	0.850491	18445	0.976256	No
Thyroid	568	IL1RN	ENSG00000136689.18	2	113107214	113134016	0.00472602	0.00568012	0.405756	18445	0.85807	No
Thyroid	568	PSD4	ENSG00000125637.15	2	113157325	113209396	-0.00381675	0.00224328	0.0894347	18445	0.64398	No
Thyroid	568	PAX8	ENSG00000125618.16	2	113215997	113278950	0.00144226	0.00262495	0.582927	18445	0.918526	No
Thyroid	568	IGKV1OR2-108	ENSG00000231292.6	2	113406396	113406872	-0.00192653	0.0126168	0.878694	18445	0.980313	No
Thyroid	568	RP11-480C16.1	ENSG00000272563.1	2	113432600	113436042	-0.000680522	0.0104386	0.948044	18445	0.991404	No
Thyroid	568	CBWD2	ENSG00000136682.14	2	113437691	113496189	0.000626397	0.00176548	0.722874	18445	0.951605	No
Thyroid	568	FOXD4L1	ENSG00000184492.6	2	113498665	113501155	-0.000910447	0.0119698	0.939398	18445	0.989509	No
Thyroid	568	PGM5P4-AS1	ENSG00000231943.7	2	113527568	113542672	-0.00735728	0.0110694	0.506556	18445	0.900837	No
Thyroid	568	FAM138B	ENSG00000226516.7	2	113577382	113578852	0.0178955	0.0141429	0.20629	18445	0.760239	No
Thyroid	568	RABL2A	ENSG00000144134.18	2	113627229	113643396	-0.0015195	0.00203946	0.456562	18445	0.878845	No
Thyroid	568	AC017074.2	ENSG00000227359.1	2	113677702	113704078	0.0155856	0.00660446	0.0186323	18445	0.504481	No
Thyroid	568	SLC35F5	ENSG00000115084.13	2	113712792	113756823	-0.000342464	0.00196203	0.861501	18445	0.977036	No
Thyroid	568	AC104653.1	ENSG00000228857.2	2	113831120	113843356	-0.0102804	0.0117273	0.381079	18445	0.852204	No
Thyroid	568	RP11-141B14.1	ENSG00000270019.1	2	113888203	113889750	-0.00785388	0.00714674	0.272276	18445	0.798101	No
Thyroid	568	ACTR3	ENSG00000115091.11	2	113889960	113962596	-0.00211381	0.00164415	0.199107	18445	0.756228	No
Thyroid	568	LINC01191	ENSG00000234199.2	2	113979569	114007302	0.00724909	0.0142493	0.611146	18445	0.926641	No
Thyroid	568	DPP10	ENSG00000175497.16	2	114442299	115845752	-0.0145277	0.0152986	0.342731	18445	0.834103	No
Thyroid	568	DDX18	ENSG00000088205.12	2	117814650	117832379	-0.00221465	0.0011496	0.0545674	18445	0.595079	No
Thyroid	568	AC009404.2	ENSG00000236255.1	2	117833937	117841658	-0.000303953	0.00330887	0.926843	18445	0.987786	No
Thyroid	568	CCDC93	ENSG00000125633.10	2	117915478	118014133	-0.000841786	0.00142797	0.55577	18445	0.913292	No
Thyroid	568	INSIG2	ENSG00000125629.14	2	118088452	118110997	-0.00378495	0.00147536	0.0105705	18445	0.458194	No
Thyroid	568	EN1	ENSG00000163064.6	2	118842171	118847678	0.0379567	0.0147967	0.0105769	18445	0.458194	No
Thyroid	568	MARCO	ENSG00000019169.10	2	118942166	118994660	-0.0270681	0.0125493	0.031446	18445	0.547638	No
Thyroid	568	C1QL2	ENSG00000144119.3	2	119156243	119158889	-0.0138085	0.0154511	0.371881	18445	0.84847	No
Thyroid	568	STEAP3	ENSG00000115107.19	2	119223831	119265652	-0.00291447	0.00393225	0.458909	18445	0.880967	No
Thyroid	568	C2orf76	ENSG00000186132.14	2	119302225	119366828	0.00339216	0.00183972	0.0657471	18445	0.611154	No
Thyroid	568	DBI	ENSG00000155368.16	2	119366921	119372560	-0.00254657	0.00230559	0.269853	18445	0.796561	No
Thyroid	568	TMEM37	ENSG00000171227.6	2	119429901	119438520	-0.00168466	0.00269281	0.531829	18445	0.907891	No
Thyroid	568	SCTR	ENSG00000080293.9	2	119439843	119525301	-0.00539951	0.00723403	0.455745	18445	0.878845	No
Thyroid	568	CFAP221	ENSG00000163075.12	2	119544432	119662251	0.000633071	0.00349233	0.856219	18445	0.976256	No
Thyroid	568	TMEM177	ENSG00000144120.12	2	119679167	119686507	-0.00208003	0.00203915	0.308159	18445	0.815582	No
Thyroid	568	PTPN4	ENSG00000088179.8	2	119759631	119983818	0.000305114	0.00233565	0.896113	18445	0.9824	No
Thyroid	568	EPB41L5	ENSG00000115109.13	2	120013005	120179119	0.0026441	0.00213042	0.215096	18445	0.766311	No
Thyroid	568	TMEM185B	ENSG00000226479.3	2	120221278	120223408	-0.000668803	0.00177	0.705685	18445	0.948185	No
Thyroid	568	RALB	ENSG00000144118.13	2	120240064	120294713	-0.00309522	0.0014647	0.0350358	18445	0.562432	No
Thyroid	568	INHBB	ENSG00000163083.5	2	120346143	120351808	-0.000185543	0.00411585	0.96406	18445	0.993518	No
Thyroid	568	AC073257.2	ENSG00000237614.1	2	120542909	120544326	0.011177	0.0129685	0.389143	18445	0.852204	No
Thyroid	568	GLI2	ENSG00000074047.21	2	120735623	120992653	-0.00606712	0.00389387	0.119784	18445	0.688723	No
Thyroid	568	TFCP2L1	ENSG00000115112.7	2	121216587	121285207	-0.00239146	0.00363666	0.511074	18445	0.902907	No
Thyroid	568	CLASP1	ENSG00000074054.17	2	121337776	121649587	0.00110475	0.00135953	0.416805	18445	0.864894	No
Thyroid	568	NIFK	ENSG00000155438.11	2	121726945	121736923	0.000635838	0.00150869	0.673592	18445	0.941299	No
Thyroid	568	TSN	ENSG00000211460.11	2	121737103	121767853	-0.00222185	0.00112796	0.0493674	18445	0.585856	No
Thyroid	568	GYPC	ENSG00000136732.14	2	126655933	126696675	0.00177718	0.00312095	0.569294	18445	0.916046	No
Thyroid	568	RP11-521O16.1	ENSG00000260634.1	2	127024252	127025210	-0.0267523	0.013613	0.0498965	18445	0.585856	No
Thyroid	568	BIN1	ENSG00000136717.14	2	127048027	127107355	0.000388508	0.00183482	0.832387	18445	0.972358	No
Thyroid	568	CYP27C1	ENSG00000186684.12	2	127184120	127220078	-0.00787815	0.00755976	0.297819	18445	0.80831	No
Thyroid	568	ERCC3	ENSG00000163161.12	2	127257290	127294176	-0.00269099	0.00141755	0.0581782	18445	0.596714	No
Thyroid	568	MAP3K2	ENSG00000169967.16	2	127298730	127388465	-0.000467895	0.00121478	0.700262	18445	0.94805	No
Thyroid	568	AC068282.3	ENSG00000236682.1	2	127389130	127400580	-0.0245433	0.0245055	0.317007	18445	0.820325	No
Thyroid	568	PROC	ENSG00000115718.17	2	127418427	127429246	0.0116347	0.00676208	0.0858939	18445	0.639386	No
Thyroid	568	IWS1	ENSG00000163166.14	2	127436207	127526886	-0.00107402	0.00117502	0.361099	18445	0.844725	No
Thyroid	568	MYO7B	ENSG00000169994.18	2	127535802	127637728	-0.00428768	0.00639899	0.503106	18445	0.899118	No
Thyroid	568	LIMS2	ENSG00000072163.19	2	127638381	127681786	-0.0016384	0.00241456	0.497711	18445	0.898033	No
Thyroid	568	GPR17	ENSG00000144230.16	2	127645864	127652639	0.00148561	0.00804593	0.853579	18445	0.976256	No
Thyroid	568	WDR33	ENSG00000136709.11	2	127701022	127811187	-0.000201255	0.000984812	0.838149	18445	0.974245	No
Thyroid	568	POLR2D	ENSG00000144231.10	2	127843551	127858157	0.00105805	0.00160983	0.511304	18445	0.902907	No
Thyroid	568	AMMECR1L	ENSG00000144233.9	2	127861630	127885922	-0.000593598	0.00129493	0.646846	18445	0.935698	No
Thyroid	568	RP11-395A13.2	ENSG00000272667.1	2	127886556	127887185	0.00512033	0.00357499	0.15264	18445	0.719953	No
Thyroid	568	SAP130	ENSG00000136715.17	2	127941217	128028120	0.000384379	0.00140635	0.784714	18445	0.963395	No
Thyroid	568	UGGT1	ENSG00000136731.12	2	128091200	128195677	-0.00152687	0.00146073	0.296358	18445	0.80831	No
Thyroid	568	HS6ST1	ENSG00000136720.6	2	128236716	128318577	-0.00147145	0.0022359	0.510749	18445	0.902907	No
Thyroid	568	AC079776.1	ENSG00000229536.1	2	129869193	129877553	0.0183553	0.0125069	0.142784	18445	0.709984	No
Thyroid	568	RAB6C	ENSG00000222014.5	2	129980467	129982738	-0.00528632	0.00943156	0.575374	18445	0.917662	No
Thyroid	568	CCDC74B	ENSG00000152076.18	2	130139418	130145134	0.0026406	0.00382849	0.490662	18445	0.896508	No
Thyroid	568	SMPD4	ENSG00000136699.19	2	130151392	130182626	0.00148733	0.00113754	0.191597	18445	0.751676	No
Thyroid	568	MZT2B	ENSG00000152082.13	2	130182751	130190729	0.00315543	0.00154887	0.0421076	18445	0.58004	No
Thyroid	568	TUBA3E	ENSG00000152086.8	2	130191743	130198461	0.0049022	0.0135619	0.717889	18445	0.950413	No
Thyroid	568	CCDC115	ENSG00000136710.9	2	130338241	130342224	-0.00210306	0.00128464	0.102191	18445	0.666222	No
Thyroid	568	IMP4	ENSG00000136718.9	2	130342350	130346624	-0.00347591	0.00122131	0.00459276	18445	0.393874	No
Thyroid	568	PTPN18	ENSG00000072135.12	2	130356007	130375409	-0.000302244	0.0012417	0.807777	18445	0.966711	No
Thyroid	568	POTEJ	ENSG00000222038.3	2	130611481	130658091	-0.00335865	0.00884077	0.704164	18445	0.948185	No
Thyroid	568	ARHGEF4	ENSG00000136002.18	2	130913986	131047263	0.00218825	0.00297784	0.46275	18445	0.881585	No
Thyroid	568	FAM168B	ENSG00000152102.17	2	131047876	131093460	0.00081706	0.00107899	0.449228	18445	0.877048	No
Thyroid	568	PLEKHB2	ENSG00000115762.16	2	131104847	131353709	-0.00222228	0.00124741	0.0753831	18445	0.62538	No
Thyroid	568	WTH3DI	ENSG00000233087.7	2	131361111	131364142	0.0199173	0.012224	0.103813	18445	0.668293	No
Thyroid	568	RP11-109E12.1	ENSG00000273073.1	2	131461821	131463615	-0.0183535	0.0123908	0.139125	18445	0.707126	No
Thyroid	568	MZT2A	ENSG00000173272.15	2	131464900	131492743	0.00255234	0.00263616	0.333372	18445	0.829314	No
Thyroid	568	TUBA3D	ENSG00000075886.10	2	131476093	131482934	-0.00110473	0.00546746	0.839948	18445	0.975048	No
Thyroid	568	CCDC74A	ENSG00000163040.14	2	131527833	131533666	0.00499411	0.00356774	0.162142	18445	0.729937	No
Thyroid	568	ANKRD30BL	ENSG00000163046.15	2	132147591	132257969	0.0188702	0.0150251	0.209686	18445	0.762453	No
Thyroid	568	RP11-725P16.2	ENSG00000272769.1	2	132345616	132347297	-0.00639577	0.0122401	0.601517	18445	0.925252	No
Thyroid	568	GPR39	ENSG00000183840.6	2	132416574	132646559	0.00192046	0.00563472	0.733366	18445	0.95326	No
Thyroid	568	LYPD1	ENSG00000150551.10	2	132644853	132671579	0.0262462	0.00912431	0.00417802	18445	0.381503	No
Thyroid	568	NCKAP5	ENSG00000176771.16	2	132671799	133568463	0.00230101	0.00418155	0.582355	18445	0.918526	No
Thyroid	568	MGAT5	ENSG00000152127.8	2	134119983	134454621	0.00106096	0.00176027	0.546942	18445	0.910518	No
Thyroid	568	TMEM163	ENSG00000152128.13	2	134455759	134719000	-0.02153	0.0076133	0.00485683	18445	0.39639	No
Thyroid	568	ACMSD	ENSG00000153086.13	2	134838547	134902034	0.00186969	0.0111087	0.866402	18445	0.978196	No
Thyroid	568	CCNT2	ENSG00000082258.12	2	134918235	134959342	6.81329e-05	0.00137746	0.960569	18445	0.993494	No
Thyroid	568	RAB3GAP1	ENSG00000115839.17	2	135052265	135176394	0.000584923	0.00107101	0.585192	18445	0.919458	No
Thyroid	568	ZRANB3	ENSG00000121988.17	2	135136916	135531236	0.00287741	0.00195841	0.142339	18445	0.709984	No
Thyroid	568	R3HDM1	ENSG00000048991.16	2	135531455	135725270	-0.000879893	0.0013344	0.509921	18445	0.902907	No
Thyroid	568	UBXN4	ENSG00000144224.16	2	135741619	135785055	-0.00104909	0.00116345	0.367608	18445	0.847056	No
Thyroid	568	MCM6	ENSG00000076003.4	2	135839626	135876426	0.000819775	0.00232864	0.724944	18445	0.951618	No
Thyroid	568	DARS	ENSG00000115866.10	2	135906677	135985877	0.000959708	0.00137652	0.485974	18445	0.893759	No
Thyroid	568	CXCR4	ENSG00000121966.6	2	136114349	136118165	0.00183666	0.00490068	0.707972	18445	0.948185	No
Thyroid	568	THSD7B	ENSG00000144229.11	2	136765545	137677717	-0.0104802	0.00593348	0.0779083	18445	0.630395	No
Thyroid	568	HNMT	ENSG00000150540.13	2	137964020	138016364	-0.000706962	0.0024603	0.773955	18445	0.962295	No
Thyroid	568	AC097721.2	ENSG00000228043.5	2	138418284	138501698	-0.00139936	0.00736554	0.849389	18445	0.976256	No
Thyroid	568	SPOPL	ENSG00000144228.8	2	138501801	138573547	-0.00274118	0.0013452	0.0420567	18445	0.58004	No
Thyroid	568	LRP1B	ENSG00000168702.17	2	140231423	142131701	0.00493262	0.00374693	0.188578	18445	0.75049	No
Thyroid	568	KYNU	ENSG00000115919.14	2	142877498	143055832	-0.00680744	0.00652112	0.29699	18445	0.80831	No
Thyroid	568	ARHGAP15	ENSG00000075884.13	2	143091362	143768352	0.00333604	0.00310402	0.282962	18445	0.803789	No
Thyroid	568	GTDC1	ENSG00000121964.14	2	143938068	144332568	-0.00231489	0.00157919	0.143258	18445	0.710154	No
Thyroid	568	ZEB2	ENSG00000169554.18	2	144364364	144524583	-0.00390781	0.00207204	0.0598291	18445	0.601	No
Thyroid	568	LINC01412	ENSG00000232606.1	2	144566435	144579434	-0.013121	0.0130271	0.314281	18445	0.820046	No
Thyroid	568	TEX41	ENSG00000226674.8	2	144667967	145262988	0.00323798	0.0050703	0.52334	18445	0.90577	No
Thyroid	568	ACVR2A	ENSG00000121989.14	2	147844517	147930396	5.23743e-05	0.00171337	0.975625	18445	0.995974	No
Thyroid	568	ORC4	ENSG00000115947.13	2	147930827	148020763	0.00099464	0.00133365	0.456108	18445	0.878845	No
Thyroid	568	MBD5	ENSG00000204406.12	2	148021011	148516971	-0.000805564	0.00132361	0.543036	18445	0.910518	No
Thyroid	568	EPC2	ENSG00000135999.11	2	148644440	148787568	-0.00284548	0.0015603	0.0687478	18445	0.618354	No
Thyroid	568	KIF5C	ENSG00000168280.16	2	148875250	149026759	0.00743335	0.00483794	0.125002	18445	0.695525	No
Thyroid	568	LYPD6B	ENSG00000150556.16	2	149038107	149215262	-0.0231856	0.0152002	0.12775	18445	0.698478	No
Thyroid	568	LYPD6	ENSG00000187123.14	2	149329985	149474148	-0.00465541	0.00858596	0.587894	18445	0.920225	No
Thyroid	568	MMADHC	ENSG00000168288.12	2	149569634	149587195	0.000964388	0.0011278	0.392869	18445	0.853223	No
Thyroid	568	RND3	ENSG00000115963.13	2	150468195	150539011	0.000763004	0.00418767	0.855492	18445	0.976256	No
Thyroid	568	RBM43	ENSG00000184898.6	2	151247940	151261879	-0.0022761	0.00218403	0.297799	18445	0.80831	No
Thyroid	568	NMI	ENSG00000123609.10	2	151270465	151290057	-0.000519916	0.0021031	0.804836	18445	0.966598	No
Thyroid	568	TNFAIP6	ENSG00000123610.4	2	151357592	151380048	0.00205015	0.00897342	0.819367	18445	0.968649	No
Thyroid	568	RIF1	ENSG00000080345.17	2	151409883	151508004	-0.000116692	0.00151026	0.93844	18445	0.989509	No
Thyroid	568	NEB	ENSG00000183091.19	2	151485336	151734487	0.00789557	0.00826469	0.33983	18445	0.832291	No
Thyroid	568	ARL5A	ENSG00000162980.16	2	151788984	151828492	-0.000917141	0.00150734	0.543143	18445	0.910518	No
Thyroid	568	CACNB4	ENSG00000182389.19	2	151832768	152099475	-0.00263423	0.00355105	0.458518	18445	0.880656	No
Thyroid	568	STAM2	ENSG00000115145.9	2	152116801	152175992	0.000346293	0.00132766	0.794322	18445	0.964915	No
Thyroid	568	FMNL2	ENSG00000157827.19	2	152335237	152649834	-0.00178143	0.00243971	0.465591	18445	0.882977	No
Thyroid	568	PRPF40A	ENSG00000196504.15	2	152651593	152717892	-0.0012434	0.000909384	0.172095	18445	0.737939	No
Thyroid	568	ARL6IP6	ENSG00000177917.10	2	152717998	152761253	-0.00115062	0.00202035	0.569239	18445	0.916041	No
Thyroid	568	RPRM	ENSG00000177519.3	2	153477338	153478808	-0.00425839	0.00627953	0.497972	18445	0.898033	No
Thyroid	568	GALNT13	ENSG00000144278.14	2	153871913	154453849	0.00587392	0.0139739	0.674397	18445	0.941939	No
Thyroid	568	LINC01876	ENSG00000226383.6	2	156011530	156254950	0.00397866	0.00872844	0.648696	18445	0.935913	No
Thyroid	568	RP11-605B16.1	ENSG00000282440.1	2	156305108	156320255	0.00389634	0.0130348	0.765116	18445	0.95985	No
Thyroid	568	NR4A2	ENSG00000153234.13	2	156324432	156342348	-0.00870654	0.00723021	0.229038	18445	0.776357	No
Thyroid	568	GPD2	ENSG00000115159.15	2	156435290	156613735	-0.00413043	0.00143792	0.00423072	18445	0.382528	No
Thyroid	568	GALNT5	ENSG00000136542.8	2	157257598	157314211	0.00953288	0.0103044	0.35531	18445	0.84251	No
Thyroid	568	ERMN	ENSG00000136541.14	2	157318625	157327713	0.00614362	0.00833186	0.461217	18445	0.881296	No
Thyroid	568	CYTIP	ENSG00000115165.9	2	157414619	157488961	0.0039381	0.0036168	0.276707	18445	0.799737	No
Thyroid	568	ACVR1C	ENSG00000123612.15	2	157526767	157629005	-0.0100796	0.00581637	0.0836663	18445	0.636119	No
Thyroid	568	AC019186.1	ENSG00000234584.1	2	157725708	157736005	0.00506053	0.00598902	0.398499	18445	0.856245	No
Thyroid	568	ACVR1	ENSG00000115170.13	2	157736444	157875862	-0.000223849	0.00163381	0.891073	18445	0.981902	No
Thyroid	568	UPP2	ENSG00000007001.12	2	157876702	158136154	0.0139894	0.0077191	0.070487	18445	0.621996	No
Thyroid	568	RP11-546J1.1	ENSG00000270557.1	2	157877683	157878565	0.000781552	0.00376768	0.835747	18445	0.973541	No
Thyroid	568	RP11-1152H14.1	ENSG00000271320.1	2	157917712	157918371	-0.00641359	0.00708916	0.366021	18445	0.846466	No
Thyroid	568	CCDC148	ENSG00000153237.17	2	158171081	158456753	-0.00152438	0.00316986	0.630782	18445	0.931445	No
Thyroid	568	PKP4	ENSG00000144283.21	2	158456964	158682879	-0.00246789	0.00162471	0.129348	18445	0.699129	No
Thyroid	568	DAPL1	ENSG00000163331.11	2	158795317	158853754	0.0138178	0.00671064	0.0399603	18445	0.57578	No
Thyroid	568	TANC1	ENSG00000115183.14	2	158968671	159232659	0.00190312	0.00186783	0.308706	18445	0.815582	No
Thyroid	568	WDSUB1	ENSG00000196151.10	2	159235793	159286799	0.000768617	0.00198086	0.698151	18445	0.947874	No
Thyroid	568	BAZ2B	ENSG00000123636.17	2	159318979	159615560	-2.28583e-06	0.00131001	0.998608	18445	0.999608	No
Thyroid	568	AC009961.3	ENSG00000226266.6	2	159670708	159712435	0.0114012	0.00535247	0.0336113	18445	0.557018	No
Thyroid	568	MARCH7	ENSG00000136536.14	2	159712457	159768629	0.00204078	0.00145756	0.162041	18445	0.72986	No
Thyroid	568	CD302	ENSG00000241399.6	2	159771028	159798255	-0.00305632	0.00205579	0.137675	18445	0.705195	No
Thyroid	568	LY75	ENSG00000054219.10	2	159803355	159904749	-0.00552838	0.0041563	0.184034	18445	0.746026	No
Thyroid	568	PLA2R1	ENSG00000153246.12	2	159932006	160062610	0.00723348	0.00363797	0.0472741	18445	0.585609	No
Thyroid	568	ITGB6	ENSG00000115221.10	2	160099666	160271888	-0.00129867	0.00468301	0.781643	18445	0.962468	No
Thyroid	568	RBMS1	ENSG00000153250.19	2	160272151	160493794	-0.0035917	0.00143738	0.0127547	18445	0.474314	No
Thyroid	568	TANK	ENSG00000136560.13	2	161136908	161236221	-0.000447041	0.00137503	0.74522	18445	0.956427	No
Thyroid	568	LINC01806	ENSG00000227403.1	2	161244739	161249050	-0.00355179	0.00711283	0.617734	18445	0.928921	No
Thyroid	568	PSMD14	ENSG00000115233.11	2	161308038	161411717	-0.000753718	0.00131951	0.568091	18445	0.915698	No
Thyroid	568	DPP4	ENSG00000197635.9	2	161992241	162074542	-0.00522556	0.00603212	0.386712	18445	0.852204	No
Thyroid	568	FAP	ENSG00000078098.13	2	162173723	162245151	-0.00134484	0.00554422	0.808432	18445	0.966963	No
Thyroid	568	IFIH1	ENSG00000115267.5	2	162267079	162318703	-0.00200043	0.00277229	0.470863	18445	0.886141	No
Thyroid	568	GCA	ENSG00000115271.10	2	162318840	162371406	0.000285134	0.00178127	0.872883	18445	0.978811	No
Thyroid	568	FIGN	ENSG00000182263.13	2	163593396	163736012	-0.00114178	0.00314388	0.716614	18445	0.950295	No
Thyroid	568	GRB14	ENSG00000115290.9	2	164492816	164621848	0.00256634	0.00305787	0.401692	18445	0.857147	No
Thyroid	568	COBLL1	ENSG00000082438.15	2	164653624	164843679	-0.00262684	0.00194719	0.177884	18445	0.741182	No
Thyroid	568	SLC38A11	ENSG00000169507.9	2	164896186	164955525	0.008641	0.0104584	0.409037	18445	0.860371	No
Thyroid	568	SCN3A	ENSG00000153253.16	2	165087522	165204067	-0.00411783	0.00543503	0.44899	18445	0.877048	No
Thyroid	568	CSRNP3	ENSG00000178662.15	2	165469647	165689407	0.00583015	0.00343763	0.0904601	18445	0.645911	No
Thyroid	568	GALNT3	ENSG00000115339.13	2	165747591	165794682	0.000899132	0.002612	0.730805	18445	0.952052	No
Thyroid	568	AC009495.2	ENSG00000235192.1	2	165794851	165810010	0.0133836	0.00757097	0.0776607	18445	0.629649	No
Thyroid	568	AC009495.3	ENSG00000232411.1	2	165833048	165839098	0.00513816	0.0101456	0.612749	18445	0.926997	No
Thyroid	568	TTC21B	ENSG00000123607.14	2	165857475	165953843	0.00207931	0.00132181	0.116279	18445	0.685667	No
Thyroid	568	SCN9A	ENSG00000169432.14	2	166195185	166375993	0.012629	0.00544115	0.0206529	18445	0.508749	No
Thyroid	568	SCN7A	ENSG00000136546.13	2	166403573	166494247	0.00625275	0.00623073	0.316048	18445	0.820325	No
Thyroid	568	XIRP2	ENSG00000163092.19	2	166888487	167259753	-0.0139157	0.0107183	0.19473	18445	0.753969	No
Thyroid	568	B3GALT1	ENSG00000172318.5	2	167868948	167874041	-0.00287715	0.00723841	0.691166	18445	0.946249	No
Thyroid	568	STK39	ENSG00000198648.10	2	167954020	168248141	-0.000954396	0.00198766	0.631306	18445	0.931445	No
Thyroid	568	CERS6	ENSG00000172292.14	2	168455862	168775137	-0.00165309	0.00194936	0.396801	18445	0.855429	No
Thyroid	568	NOSTRIN	ENSG00000163072.15	2	168786539	168865514	-0.0014952	0.00367076	0.683928	18445	0.943489	No
Thyroid	568	SPC25	ENSG00000152253.8	2	168834132	168913371	-0.0183452	0.0123319	0.137428	18445	0.705168	No
Thyroid	568	G6PC2	ENSG00000152254.10	2	168901240	168910000	-0.0131532	0.0183115	0.472877	18445	0.886582	No
Thyroid	568	DHRS9	ENSG00000073737.16	2	169064789	169096167	-0.00182677	0.0124187	0.883109	18445	0.981261	No
Thyroid	568	LRP2	ENSG00000081479.12	2	169127109	169362685	0.00186185	0.00252202	0.460688	18445	0.881296	No
Thyroid	568	BBS5	ENSG00000163093.11	2	169479178	169506655	0.00553749	0.00178168	0.00198157	18445	0.318172	No
Thyroid	568	KLHL41	ENSG00000239474.6	2	169509702	169526262	-0.00449101	0.00427928	0.294423	18445	0.806875	No
Thyroid	568	FASTKD1	ENSG00000138399.17	2	169529749	169573875	-0.000769243	0.00204481	0.706919	18445	0.948185	No
Thyroid	568	PPIG	ENSG00000138398.15	2	169584340	169641406	-0.000707817	0.00124012	0.568394	18445	0.915698	No
Thyroid	568	CCDC173	ENSG00000154479.12	2	169645425	169694433	0.00129147	0.00475386	0.785981	18445	0.963899	No
Thyroid	568	PHOSPHO2	ENSG00000144362.11	2	169694454	169701708	0.0012119	0.00295171	0.681544	18445	0.943151	No
Thyroid	568	KLHL23	ENSG00000213160.9	2	169733846	169776989	0.00186955	0.00230795	0.418266	18445	0.866096	No
Thyroid	568	SSB	ENSG00000138385.15	2	169791933	169811756	-0.000503466	0.00131603	0.702193	18445	0.94805	No
Thyroid	568	METTL5	ENSG00000138382.14	2	169810081	169824931	0.00175563	0.00140827	0.213057	18445	0.7655	No
Thyroid	568	UBR3	ENSG00000144357.16	2	169827458	170084131	-0.000360614	0.00144795	0.803415	18445	0.966598	No
Thyroid	568	MYO3B	ENSG00000071909.18	2	170178145	170655171	0.00907105	0.00473071	0.055698	18445	0.595079	No
Thyroid	568	LINC01124	ENSG00000222033.1	2	170712451	170714567	-0.00303374	0.0114216	0.790636	18445	0.964758	No
Thyroid	568	SP5	ENSG00000204335.3	2	170715351	170718078	0.00931599	0.0135343	0.491541	18445	0.897227	No
Thyroid	568	AC007405.4	ENSG00000234350.4	2	170723086	170770768	0.00466123	0.00597312	0.435513	18445	0.874237	No
Thyroid	568	AC007405.6	ENSG00000239467.5	2	170771113	170778148	-0.00201904	0.00413561	0.625599	18445	0.929689	No
Thyroid	568	ERICH2	ENSG00000204334.7	2	170783786	170798971	0.00167256	0.00660709	0.800251	18445	0.966403	No
Thyroid	568	GAD1	ENSG00000128683.13	2	170813213	170861151	-0.00280953	0.0103336	0.785815	18445	0.963849	No
Thyroid	568	GORASP2	ENSG00000115806.12	2	170928464	170967129	-0.000122106	0.00121463	0.919961	18445	0.986805	No
Thyroid	568	TLK1	ENSG00000198586.13	2	170990823	171231314	-0.00165522	0.00118824	0.164186	18445	0.73211	No
Thyroid	568	METTL8	ENSG00000123600.19	2	171317405	171434109	-0.00213162	0.00162099	0.189059	18445	0.750632	No
Thyroid	568	DCAF17	ENSG00000115827.13	2	171434217	171485052	-0.00208991	0.00158373	0.187518	18445	0.748329	No
Thyroid	568	CYBRD1	ENSG00000071967.11	2	171522247	171558133	-0.000965791	0.00198583	0.626919	18445	0.930078	No
Thyroid	568	DYNC1I2	ENSG00000077380.15	2	171687409	171748420	-0.00199064	0.00114196	0.0818658	18445	0.635095	No
Thyroid	568	SLC25A12	ENSG00000115840.13	2	171784370	171991442	4.40253e-05	0.00141864	0.975254	18445	0.995974	No
Thyroid	568	HAT1	ENSG00000128708.12	2	171922448	171983682	0.000273223	0.00128274	0.831406	18445	0.972358	No
Thyroid	568	METAP1D	ENSG00000172878.13	2	171999583	172082430	-0.00516713	0.00231816	0.0262213	18445	0.531627	No
Thyroid	568	DLX1	ENSG00000144355.14	2	172084740	172089677	0.00300707	0.00537437	0.576036	18445	0.917898	No
Thyroid	568	DLX2	ENSG00000115844.10	2	172099439	172102900	-0.000854026	0.0072654	0.90647	18445	0.98465	No
Thyroid	568	ITGA6	ENSG00000091409.14	2	172427354	172506282	-0.0016995	0.00334976	0.612113	18445	0.926837	No
Thyroid	568	PDK1	ENSG00000152256.13	2	172555373	172608669	0.000942366	0.00360904	0.794104	18445	0.964841	No
Thyroid	568	RAPGEF4	ENSG00000091428.17	2	172735274	173052893	-0.00287167	0.0034524	0.405891	18445	0.85807	No
Thyroid	568	MAP3K20	ENSG00000091436.16	2	173075435	173268010	-0.00190758	0.00175284	0.276954	18445	0.799737	No
Thyroid	568	CDCA7	ENSG00000144354.13	2	173354820	173368997	-0.00353802	0.00595891	0.552935	18445	0.912464	No
Thyroid	568	SP3	ENSG00000172845.14	2	173906459	173965702	-0.000866337	0.00110773	0.434506	18445	0.873669	No
Thyroid	568	RP11-394I13.2	ENSG00000271151.1	2	173968351	173969418	-0.0019053	0.00395295	0.630004	18445	0.931445	No
Thyroid	568	RP11-394I13.3	ENSG00000273258.1	2	174011856	174012975	0.00756958	0.0103953	0.46682	18445	0.8834	No
Thyroid	568	LINC01960	ENSG00000260868.1	2	174025280	174027163	0.00573337	0.0137226	0.676255	18445	0.942477	No
Thyroid	568	OLA1	ENSG00000138430.15	2	174072447	174248698	-0.00125991	0.00146188	0.389153	18445	0.852204	No
Thyroid	568	CIR1	ENSG00000138433.15	2	174348022	174395715	-0.000874566	0.00157269	0.578373	18445	0.917992	No
Thyroid	568	SCRN3	ENSG00000144306.14	2	174395730	174429575	-4.66106e-05	0.00183407	0.979734	18445	0.996877	No
Thyroid	568	GPR155	ENSG00000163328.13	2	174431571	174487094	0.00062423	0.00251125	0.803784	18445	0.966598	No
Thyroid	568	AC010894.3	ENSG00000226853.2	2	174487389	174488386	0.00101292	0.00552215	0.854529	18445	0.976256	No
Thyroid	568	WIPF1	ENSG00000115935.17	2	174559572	174682916	-0.0015099	0.0014375	0.294015	18445	0.806875	No
Thyroid	568	CHN1	ENSG00000128656.13	2	174799363	175005369	0.00246411	0.00308678	0.425055	18445	0.869557	No
Thyroid	568	ATF2	ENSG00000115966.16	2	175072250	175168057	-0.00315164	0.0011101	0.00469297	18445	0.393874	No
Thyroid	568	ATP5G3	ENSG00000154518.9	2	175176258	175184214	-0.00114425	0.00163457	0.484208	18445	0.892927	No
Thyroid	568	LNPK	ENSG00000144320.13	2	175923892	176002839	-0.00415924	0.001724	0.0161702	18445	0.503099	No
Thyroid	568	HOXD10	ENSG00000128710.5	2	176108790	176119942	-0.0101422	0.0127632	0.427165	18445	0.870362	No
Thyroid	568	HOXD9	ENSG00000128709.12	2	176122720	176124937	-0.00517104	0.0055388	0.350921	18445	0.840288	No
Thyroid	568	HOXD8	ENSG00000175879.8	2	176129694	176132695	-0.00467367	0.00449784	0.299221	18445	0.808781	No
Thyroid	568	HOXD3	ENSG00000128652.11	2	176136612	176173102	0.00895331	0.00492523	0.0696358	18445	0.62071	No
Thyroid	568	HOXD4	ENSG00000170166.5	2	176151222	176153226	0.00435991	0.00487243	0.371282	18445	0.848259	No
Thyroid	568	HAGLROS	ENSG00000226363.3	2	176178425	176179008	-0.00728615	0.0130735	0.577537	18445	0.917992	No
Thyroid	568	HOXD1	ENSG00000128645.14	2	176188579	176189918	0.0179628	0.0132696	0.176398	18445	0.740708	No
Thyroid	568	MTX2	ENSG00000128654.13	2	176269395	176338025	0.00189445	0.00131303	0.149648	18445	0.716403	No
Thyroid	568	RP11-324L17.1	ENSG00000272551.1	2	176611437	176612249	0.00208213	0.0113115	0.854026	18445	0.976256	No
Thyroid	568	LINC01116	ENSG00000163364.9	2	176629589	176637709	0.00768773	0.00535387	0.151598	18445	0.718777	No
Thyroid	568	HNRNPA3	ENSG00000170144.20	2	177212663	177223958	-0.00250352	0.00108281	0.0211462	18445	0.510685	No
Thyroid	568	NFE2L2	ENSG00000116044.15	2	177227595	177265131	-0.000340052	0.00139455	0.807443	18445	0.966661	No
Thyroid	568	AGPS	ENSG00000018510.13	2	177392698	177559299	-0.00135091	0.0012754	0.289976	18445	0.805279	No
Thyroid	568	TTC30B	ENSG00000196659.9	2	177548998	177553014	-0.00490654	0.00260518	0.06018	18445	0.601063	No
Thyroid	568	TTC30A	ENSG00000197557.6	2	177612992	177618966	0.00160483	0.00244325	0.51156	18445	0.902907	No
Thyroid	568	PDE11A	ENSG00000128655.16	2	177623252	178108339	-0.00736673	0.00444755	0.098224	18445	0.660096	No
Thyroid	568	RBM45	ENSG00000155636.14	2	178112455	178139011	0.000551035	0.00153731	0.720152	18445	0.951188	No
Thyroid	568	OSBPL6	ENSG00000079156.16	2	178194481	178402891	0.00170493	0.00295689	0.564449	18445	0.915544	No
Thyroid	568	PRKRA	ENSG00000180228.12	2	178431414	178451435	0.000451722	0.00113728	0.691379	18445	0.946249	No
Thyroid	568	DFNB59	ENSG00000204311.12	2	178451513	178461390	0.00421838	0.00235581	0.0739072	18445	0.622504	No
Thyroid	568	FKBP7	ENSG00000079150.17	2	178463664	178478600	-0.00105463	0.00219735	0.631452	18445	0.931445	No
Thyroid	568	PLEKHA3	ENSG00000116095.10	2	178480468	178516462	-0.000270147	0.00126063	0.830397	18445	0.972032	No
Thyroid	568	TTN	ENSG00000155657.26	2	178525989	178830802	-0.00454924	0.00322573	0.159022	18445	0.726927	No
Thyroid	568	RP11-171I2.4	ENSG00000271141.1	2	178616631	178617119	-0.000337209	0.00662729	0.959438	18445	0.99302	No
Thyroid	568	RP11-171I2.3	ENSG00000271401.1	2	178644717	178645179	-0.0113905	0.00656546	0.0833216	18445	0.636119	No
Thyroid	568	CCDC141	ENSG00000163492.14	2	178830269	179050086	0.00225992	0.00607469	0.710021	18445	0.948318	No
Thyroid	568	SESTD1	ENSG00000187231.13	2	179101692	179264790	-0.00421058	0.00190695	0.0276579	18445	0.537788	No
Thyroid	568	ZNF385B	ENSG00000144331.18	2	179441982	179861505	-0.00726865	0.00665607	0.2753	18445	0.799252	No
Thyroid	568	CWC22	ENSG00000163510.13	2	179944876	180007113	0.000408322	0.00140018	0.770686	18445	0.961634	No
Thyroid	568	UBE2E3	ENSG00000170035.15	2	180967248	181076537	-0.000891326	0.00106107	0.40126	18445	0.857147	No
Thyroid	568	LINC01934	ENSG00000234663.5	2	181101932	181399559	0.00692942	0.0125369	0.580681	18445	0.918201	No
Thyroid	568	ITGA4	ENSG00000115232.13	2	181457207	181536187	-0.00273983	0.00365784	0.454162	18445	0.878032	No
Thyroid	568	CERKL	ENSG00000188452.13	2	181536676	181657116	-0.00405593	0.00382376	0.289287	18445	0.805279	No
Thyroid	568	SSFA2	ENSG00000138434.16	2	181891888	181930738	-0.00124142	0.00154205	0.421144	18445	0.866867	No
Thyroid	568	PPP1R1C	ENSG00000150722.10	2	181954241	182131398	-0.00137563	0.00908593	0.879714	18445	0.980754	No
Thyroid	568	PDE1A	ENSG00000115252.18	2	182140036	182523192	0.00157798	0.00307663	0.608235	18445	0.926456	No
Thyroid	568	DNAJC10	ENSG00000077232.17	2	182716041	182794464	-0.00134884	0.0018275	0.460782	18445	0.881296	No
Thyroid	568	FRZB	ENSG00000162998.4	2	182833275	182867162	0.0139206	0.00473013	0.00338896	18445	0.369835	No
Thyroid	568	NCKAP1	ENSG00000061676.14	2	182909115	183038858	-0.001048	0.00105687	0.32183	18445	0.824108	No
Thyroid	568	DUSP19	ENSG00000162999.12	2	183078559	183100005	0.00276123	0.00299704	0.357291	18445	0.843318	No
Thyroid	568	NUP35	ENSG00000163002.12	2	183117513	183161680	0.00158776	0.00170103	0.351022	18445	0.840296	No
Thyroid	568	RP11-438L19.1	ENSG00000272800.1	2	183214319	183215400	-0.000690768	0.00481799	0.886049	18445	0.981571	No
Thyroid	568	ZNF804A	ENSG00000170396.7	2	184598721	184939492	0.0251011	0.0147872	0.0901738	18445	0.645581	No
Thyroid	568	FSIP2	ENSG00000188738.14	2	185738895	185833290	0.00173996	0.0053191	0.743706	18445	0.956208	No
Thyroid	568	LINC01473	ENSG00000237877.6	2	186032891	186083233	0.00600848	0.00323945	0.064166	18445	0.607797	No
Thyroid	568	RP11-410E4.1	ENSG00000259915.2	2	186354570	186356773	-0.00642216	0.0069029	0.352598	18445	0.841791	No
Thyroid	568	ZC3H15	ENSG00000065548.17	2	186486156	186509363	-0.00115708	0.000969816	0.23335	18445	0.778324	No
Thyroid	568	ITGAV	ENSG00000138448.11	2	186590065	186680901	0.00252818	0.00182945	0.167558	18445	0.733651	No
Thyroid	568	FAM171B	ENSG00000144369.12	2	186693971	186765965	-0.000238309	0.00265369	0.928477	18445	0.987887	No
Thyroid	568	CALCRL	ENSG00000064989.12	2	187343129	187448460	-0.000221982	0.00404724	0.95628	18445	0.992069	No
Thyroid	568	TFPI	ENSG00000003436.15	2	187464230	187565760	0.00232844	0.00242038	0.336469	18445	0.831622	No
Thyroid	568	GULP1	ENSG00000144366.15	2	188291669	188595931	-0.00398243	0.0025979	0.125869	18445	0.696818	No
Thyroid	568	COL3A1	ENSG00000168542.14	2	188974320	189012746	0.00737319	0.00490912	0.133691	18445	0.703574	No
Thyroid	568	COL5A2	ENSG00000204262.11	2	189031896	189179879	-0.000563576	0.00265274	0.831835	18445	0.972358	No
Thyroid	568	WDR75	ENSG00000115368.9	2	189441433	189475565	0.00175444	0.00147639	0.235221	18445	0.779249	No
Thyroid	568	SLC40A1	ENSG00000138449.10	2	189560579	189583758	-0.00182236	0.00271469	0.502316	18445	0.899088	No
Thyroid	568	ASNSD1	ENSG00000138381.9	2	189661385	189670831	-0.000266041	0.00152342	0.861432	18445	0.977036	No
Thyroid	568	ANKAR	ENSG00000151687.14	2	189674290	189761193	0.00265301	0.00188899	0.16075	18445	0.727864	No
Thyroid	568	OSGEPL1	ENSG00000128694.11	2	189746660	189763227	-0.00139271	0.00168431	0.40867	18445	0.860371	No
Thyroid	568	ORMDL1	ENSG00000128699.13	2	189770323	189783573	-0.00290234	0.00169433	0.087286	18445	0.642682	No
Thyroid	568	PMS1	ENSG00000064933.17	2	189784085	189877629	-0.00165641	0.00152455	0.27774	18445	0.799938	No
Thyroid	568	C2orf88	ENSG00000187699.10	2	189879609	190203484	-0.000833286	0.00290052	0.774001	18445	0.962295	No
Thyroid	568	MSTN	ENSG00000138379.4	2	190055697	190062729	-0.00579852	0.0058403	0.321225	18445	0.823834	No
Thyroid	568	HIBCH	ENSG00000198130.15	2	190189735	190320045	0.00139532	0.00236302	0.555113	18445	0.913048	No
Thyroid	568	INPP1	ENSG00000151689.12	2	190343470	190371665	0.000634185	0.00157693	0.68772	18445	0.944844	No
Thyroid	568	MFSD6	ENSG00000151690.14	2	190408355	190502315	-1.87844e-05	0.00181046	0.991725	18445	0.998894	No
Thyroid	568	NEMP2	ENSG00000189362.11	2	190504342	190534722	-0.00095447	0.00195314	0.625261	18445	0.929689	No
Thyroid	568	RP11-284E5.1	ENSG00000284052.1	2	190607660	190649830	-0.00126967	0.00325438	0.696584	18445	0.947874	No
Thyroid	568	NAB1	ENSG00000138386.16	2	190646746	190692766	-0.00160365	0.00138126	0.246144	18445	0.785415	No
Thyroid	568	GLS	ENSG00000115419.12	2	190895152	190965552	-0.000622242	0.00181526	0.731893	18445	0.952701	No
Thyroid	568	STAT1	ENSG00000115415.18	2	190969034	191020960	-0.00697106	0.003867	0.0719859	18445	0.622504	No
Thyroid	568	STAT4	ENSG00000138378.17	2	191029576	191151596	-0.000767472	0.00298432	0.797146	18445	0.966182	No
Thyroid	568	AC092614.2	ENSG00000227542.1	2	191229165	191246172	0.00902658	0.00688711	0.190528	18445	0.751264	No
Thyroid	568	MYO1B	ENSG00000128641.18	2	191245185	191425389	0.00157033	0.0024073	0.51447	18445	0.904528	No
Thyroid	568	NABP1	ENSG00000173559.12	2	191678127	191696659	-0.00667218	0.00367514	0.0699968	18445	0.62077	No
Thyroid	568	SDPR	ENSG00000168497.4	2	191834302	191847255	-0.00698519	0.00361344	0.0537389	18445	0.594497	No
Thyroid	568	TMEFF2	ENSG00000144339.11	2	191949043	192195709	0.00262313	0.00763041	0.731149	18445	0.95215	No
Thyroid	568	LINC01825	ENSG00000223466.1	2	195533035	195538681	-0.00500592	0.0142375	0.725273	18445	0.951618	No
Thyroid	568	SLC39A10	ENSG00000196950.13	2	195575977	195737702	0.000636969	0.00334957	0.849251	18445	0.976256	No
Thyroid	568	DNAH7	ENSG00000118997.13	2	195737703	196068812	0.000646096	0.00254628	0.799791	18445	0.966403	No
Thyroid	568	STK17B	ENSG00000081320.10	2	196133566	196176503	0.00701163	0.0030181	0.0205352	18445	0.508749	No
Thyroid	568	HECW2	ENSG00000138411.10	2	196194370	196593692	-0.00329457	0.00426345	0.440005	18445	0.875209	No
Thyroid	568	CCDC150	ENSG00000144395.17	2	196639554	196762483	-0.00379255	0.00441292	0.390486	18445	0.852247	No
Thyroid	568	GTF3C3	ENSG00000119041.10	2	196763032	196799725	8.62389e-05	0.00136934	0.949807	18445	0.991689	No
Thyroid	568	C2orf66	ENSG00000187944.2	2	196805002	196810276	-0.00865613	0.0130031	0.505886	18445	0.900682	No
Thyroid	568	PGAP1	ENSG00000197121.14	2	196833004	196927796	-0.00180767	0.00274521	0.510506	18445	0.902907	No
Thyroid	568	ANKRD44	ENSG00000065413.18	2	196967017	197311173	-0.00162164	0.00237536	0.495091	18445	0.897227	No
Thyroid	568	SF3B1	ENSG00000115524.15	2	197389784	197435091	-0.00385633	0.00141026	0.00645069	18445	0.419715	No
Thyroid	568	COQ10B	ENSG00000115520.8	2	197453423	197475308	0.00205078	0.00153997	0.183516	18445	0.74542	No
Thyroid	568	HSPD1	ENSG00000144381.16	2	197486581	197516737	-0.0015061	0.00234414	0.52082	18445	0.90577	No
Thyroid	568	HSPE1	ENSG00000115541.10	2	197500275	197503457	-0.00304678	0.00249559	0.222664	18445	0.770576	No
Thyroid	568	MOB4	ENSG00000115540.14	2	197515571	197553699	-0.00143549	0.00131794	0.27655	18445	0.799737	No
Thyroid	568	RFTN2	ENSG00000162944.10	2	197568224	197676045	-0.00492588	0.00266301	0.0648912	18445	0.610735	No
Thyroid	568	MARS2	ENSG00000247626.4	2	197705369	197708387	0.00112902	0.00296339	0.703359	18445	0.948185	No
Thyroid	568	PLCL1	ENSG00000115896.15	2	197804702	198572581	-0.00301143	0.00289086	0.298007	18445	0.808407	No
Thyroid	568	SATB2	ENSG00000119042.16	2	199269500	199465167	0.00153707	0.00253397	0.544377	18445	0.910518	No
Thyroid	568	FTCDNL1	ENSG00000226124.6	2	199760544	199851173	0.00145823	0.00423853	0.730947	18445	0.952052	No
Thyroid	568	C2orf69	ENSG00000178074.5	2	199911256	199955392	-0.00129496	0.00185159	0.484614	18445	0.893158	No
Thyroid	568	TYW5	ENSG00000162971.10	2	199929975	199948472	-0.00125908	0.00172994	0.467037	18445	0.883449	No
Thyroid	568	MAIP1	ENSG00000162972.10	2	199955317	200008540	-0.000339137	0.00160848	0.833088	18445	0.972551	No
Thyroid	568	SPATS2L	ENSG00000196141.13	2	200305881	200482263	-0.00334036	0.00182656	0.0679789	18445	0.618129	No
Thyroid	568	KCTD18	ENSG00000155729.12	2	200488952	200519784	0.000326897	0.00142913	0.819157	18445	0.968649	No
Thyroid	568	SGO2	ENSG00000163535.17	2	200510069	200583782	0.000311006	0.00326698	0.924194	18445	0.987434	No
Thyroid	568	AOX1	ENSG00000138356.13	2	200585868	200677064	-0.000569995	0.00422376	0.892701	18445	0.982114	No
Thyroid	568	BZW1	ENSG00000082153.17	2	200810594	200827338	-8.27847e-05	0.00137179	0.951901	18445	0.991853	No
Thyroid	568	CLK1	ENSG00000013441.15	2	200853009	200864744	-0.00309215	0.00206043	0.134004	18445	0.703574	No
Thyroid	568	PPIL3	ENSG00000240344.8	2	200870907	200889303	0.0029235	0.00223561	0.191527	18445	0.751676	No
Thyroid	568	NIF3L1	ENSG00000196290.14	2	200889327	200903930	-0.0020222	0.00151254	0.181795	18445	0.743089	No
Thyroid	568	ORC2	ENSG00000115942.8	2	200908973	200963680	0.000789011	0.00121744	0.517199	18445	0.905263	No
Thyroid	568	FAM126B	ENSG00000155744.9	2	200973718	201061424	-0.0024074	0.00162102	0.13809	18445	0.706342	No
Thyroid	568	NDUFB3	ENSG00000119013.8	2	201071433	201085750	0.000922788	0.00173955	0.595997	18445	0.923284	No
Thyroid	568	RP11-13J8.1	ENSG00000232719.1	2	201101382	201103136	0.0161137	0.012141	0.184994	18445	0.747208	No
Thyroid	568	CFLAR	ENSG00000003402.19	2	201116104	201176687	-0.00250351	0.00162629	0.124286	18445	0.694781	No
Thyroid	568	CASP10	ENSG00000003400.14	2	201182881	201229406	0.00163483	0.00212069	0.441102	18445	0.875209	No
Thyroid	568	CASP8	ENSG00000064012.21	2	201233443	201287711	-0.000499382	0.00263194	0.849584	18445	0.976256	No
Thyroid	568	ALS2CR12	ENSG00000155749.12	2	201288271	201357398	-0.00262655	0.00477156	0.58223	18445	0.918526	No
Thyroid	568	TRAK2	ENSG00000115993.12	2	201377207	201451579	-0.00472895	0.00191585	0.0138798	18445	0.478887	No
Thyroid	568	STRADB	ENSG00000082146.12	2	201388002	201480846	-0.000612348	0.00200467	0.760132	18445	0.958809	No
Thyroid	568	ALS2CR11	ENSG00000155754.14	2	201487425	201619178	0.00350352	0.00547285	0.522335	18445	0.90577	No
Thyroid	568	TMEM237	ENSG00000155755.18	2	201620184	201643570	0.00262216	0.00187484	0.162499	18445	0.729937	No
Thyroid	568	MPP4	ENSG00000082126.17	2	201644870	201698694	-0.00693724	0.0101222	0.493416	18445	0.897227	No
Thyroid	568	ALS2	ENSG00000003393.14	2	201700554	201781189	-0.00107768	0.00113628	0.343329	18445	0.834881	No
Thyroid	568	CDK15	ENSG00000138395.14	2	201790461	201895550	-0.00363045	0.00973816	0.709437	18445	0.948318	No
Thyroid	568	RP11-107N15.1	ENSG00000273209.1	2	202032770	202033537	-0.00743074	0.00536392	0.166521	18445	0.733651	No
Thyroid	568	FZD7	ENSG00000155760.2	2	202034587	202038445	-0.0047529	0.0032772	0.147551	18445	0.712266	No
Thyroid	568	SUMO1	ENSG00000116030.16	2	202206180	202238608	-0.000927562	0.00104973	0.377289	18445	0.851684	No
Thyroid	568	NOP58	ENSG00000055044.10	2	202265716	202303666	-0.00243559	0.00143937	0.0911938	18445	0.645979	No
Thyroid	568	RP11-686O6.1	ENSG00000272966.1	2	202336739	202337200	-0.00659093	0.0108116	0.54237	18445	0.910518	No
Thyroid	568	RP11-686O6.2	ENSG00000273456.1	2	202374932	202375604	-0.000346545	0.00350927	0.921372	18445	0.986835	No
Thyroid	568	BMPR2	ENSG00000204217.13	2	202376936	202567751	-0.00282385	0.00163503	0.0847161	18445	0.638384	No
Thyroid	568	FAM117B	ENSG00000138439.11	2	202635188	202769757	-0.00186345	0.00257013	0.468739	18445	0.884601	No
Thyroid	568	ICA1L	ENSG00000163596.16	2	202773150	202871985	0.00507157	0.002514	0.0441497	18445	0.584376	No
Thyroid	568	WDR12	ENSG00000138442.9	2	202874782	203014798	-0.00343285	0.00170888	0.0450465	18445	0.584376	No
Thyroid	568	CARF	ENSG00000138380.17	2	202912227	202987063	-0.000908266	0.00161019	0.572935	18445	0.916229	No
Thyroid	568	NBEAL1	ENSG00000144426.18	2	203014879	203226378	-0.00324266	0.00215547	0.13306	18445	0.703574	No
Thyroid	568	CYP20A1	ENSG00000119004.15	2	203238940	203305611	0.000387573	0.00167355	0.816946	18445	0.968526	No
Thyroid	568	ABI2	ENSG00000138443.15	2	203328219	203447723	-0.00142851	0.00110859	0.198089	18445	0.75564	No
Thyroid	568	RAPH1	ENSG00000173166.17	2	203394345	203535410	0.00105513	0.00302551	0.727415	18445	0.952052	No
Thyroid	568	CD28	ENSG00000178562.17	2	203706475	203738912	0.0156284	0.00709139	0.0279509	18445	0.5389	No
Thyroid	568	CTLA4	ENSG00000163599.14	2	203867786	203873960	0.0134442	0.00873675	0.12443	18445	0.695008	No
Thyroid	568	ICOS	ENSG00000163600.12	2	203936748	203961577	0.0116316	0.00804414	0.14876	18445	0.715096	No
Thyroid	568	PARD3B	ENSG00000116117.17	2	204545793	205620162	0.000316249	0.00186504	0.865413	18445	0.977877	No
Thyroid	568	NRP2	ENSG00000118257.16	2	205681990	205798133	-0.0024958	0.0031106	0.422699	18445	0.86771	No
Thyroid	568	INO80D	ENSG00000114933.15	2	205993721	206085956	-2.45681e-05	0.00146291	0.986607	18445	0.99789	No
Thyroid	568	AC007383.3	ENSG00000227946.1	2	206084605	206086564	0.00313538	0.00242991	0.197483	18445	0.754106	No
Thyroid	568	NDUFS1	ENSG00000023228.13	2	206114817	206159584	-0.000331033	0.00129381	0.798156	18445	0.966384	No
Thyroid	568	EEF1B2	ENSG00000114942.13	2	206159604	206162928	-0.00105844	0.00157694	0.502377	18445	0.899088	No
Thyroid	568	GPR1	ENSG00000183671.12	2	206175316	206218047	0.024323	0.0126557	0.0551376	18445	0.595079	No
Thyroid	568	ZDBF2	ENSG00000204186.7	2	206274663	206314428	-0.000914352	0.00195697	0.640523	18445	0.933303	No
Thyroid	568	ADAM23	ENSG00000114948.12	2	206443539	206621130	0.00735508	0.00548046	0.180136	18445	0.741868	No
Thyroid	568	MDH1B	ENSG00000138400.12	2	206737763	206765356	-0.00220605	0.00336863	0.512822	18445	0.90401	No
Thyroid	568	FASTKD2	ENSG00000118246.13	2	206765548	206792509	-0.000610095	0.00128065	0.633983	18445	0.932484	No
Thyroid	568	AC008269.2	ENSG00000229321.1	2	206866795	206868289	0.0264331	0.0118897	0.026611	18445	0.53265	No
Thyroid	568	CPO	ENSG00000144410.4	2	206939554	206969474	0.00502816	0.00423918	0.236092	18445	0.779302	No
Thyroid	568	KLF7	ENSG00000118263.14	2	207074137	207167267	-0.00272871	0.00266355	0.306069	18445	0.814569	No
Thyroid	568	AC007879.2	ENSG00000234902.6	2	207186717	207236066	0.000293298	0.0104902	0.977705	18445	0.996726	No
Thyroid	568	MYOSLID	ENSG00000229647.1	2	207239650	207245887	0.0252732	0.011417	0.0272654	18445	0.53748	No
Thyroid	568	CREB1	ENSG00000118260.14	2	207529796	207603431	-0.00214676	0.00112322	0.0564964	18445	0.596511	No
Thyroid	568	METTL21A	ENSG00000144401.14	2	207580631	207625928	0.000858122	0.00173096	0.620271	18445	0.929014	No
Thyroid	568	CCNYL1	ENSG00000163249.11	2	207711540	207761839	0.000508446	0.00194327	0.793694	18445	0.964831	No
Thyroid	568	FZD5	ENSG00000163251.3	2	207762586	207769563	0.0013002	0.00286747	0.650418	18445	0.93593	No
Thyroid	568	PLEKHM3	ENSG00000178385.14	2	207821288	208025560	0.000747757	0.00174545	0.668526	18445	0.940583	No
Thyroid	568	IDH1	ENSG00000138413.13	2	208236227	208266074	-0.00203093	0.00207046	0.327073	18445	0.827497	No
Thyroid	568	PIKFYVE	ENSG00000115020.16	2	208266267	208358751	7.47834e-05	0.00116117	0.948673	18445	0.99141	No
Thyroid	568	MAP2	ENSG00000078018.19	2	209424058	209734118	-0.000162383	0.00328525	0.960596	18445	0.993494	No
Thyroid	568	UNC80	ENSG00000144406.18	2	209771993	209999300	0.00776523	0.00582675	0.183191	18445	0.745174	No
Thyroid	568	RPE	ENSG00000197713.14	2	210002565	210021422	-0.0035313	0.00128303	0.00611434	18445	0.419715	No
Thyroid	568	KANSL1L	ENSG00000144445.16	2	210022260	210171383	-0.00300767	0.00137675	0.0293411	18445	0.540388	No
Thyroid	568	AC006994.2	ENSG00000279317.2	2	210171518	210233976	0.00575234	0.005519	0.297743	18445	0.80831	No
Thyroid	568	ACADL	ENSG00000115361.7	2	210187939	210225259	-0.00494683	0.00273376	0.0709177	18445	0.622504	No
Thyroid	568	MYL1	ENSG00000168530.15	2	210290150	210315190	6.54013e-05	0.0122703	0.995749	18445	0.99935	No
Thyroid	568	LANCL1	ENSG00000115365.11	2	210431249	210477652	-0.00270493	0.00120101	0.0247045	18445	0.520547	No
Thyroid	568	CPS1	ENSG00000021826.14	2	210477682	210679107	-0.0101457	0.00363411	0.00542505	18445	0.408429	No
Thyroid	568	ERBB4	ENSG00000178568.14	2	211375717	212538841	-0.000289257	0.00383796	0.93995	18445	0.989576	No
Thyroid	568	IKZF2	ENSG00000030419.16	2	212999691	213152427	0.00138579	0.00279782	0.620581	18445	0.929162	No
Thyroid	568	RP11-105N14.1	ENSG00000270659.1	2	213152970	213153659	0.00201136	0.00409195	0.623242	18445	0.929689	No
Thyroid	568	AC079610.2	ENSG00000196096.3	2	213276552	213284205	0.000649329	0.0117412	0.955917	18445	0.991901	No
Thyroid	568	SPAG16	ENSG00000144451.18	2	213284379	214410501	0.000192279	0.00154305	0.900879	18445	0.983515	No
Thyroid	568	BARD1	ENSG00000138376.10	2	214725646	214809711	0.00542816	0.0031832	0.0887159	18445	0.64398	No
Thyroid	568	ATIC	ENSG00000138363.14	2	215311817	215349773	-0.00317213	0.00179647	0.0779948	18445	0.630395	No
Thyroid	568	FN1	ENSG00000115414.18	2	215360440	215436172	0.00251587	0.00454613	0.580209	18445	0.917992	No
Thyroid	568	LINC00607	ENSG00000235770.5	2	215611563	215843722	-0.00277535	0.00806615	0.730924	18445	0.952052	No
Thyroid	568	AC093382.1	ENSG00000226276.1	2	215939308	215941719	-0.0151786	0.0136236	0.265708	18445	0.795952	No
Thyroid	568	MREG	ENSG00000118242.15	2	215942805	216034096	-0.000202097	0.00217366	0.925957	18445	0.987574	No
Thyroid	568	PECR	ENSG00000115425.13	2	216038409	216082955	-0.00123355	0.00214755	0.565934	18445	0.915698	No
Thyroid	568	TMEM169	ENSG00000163449.10	2	216081866	216102783	0.00185025	0.00394009	0.638832	18445	0.933102	No
Thyroid	568	XRCC5	ENSG00000079246.15	2	216107464	216206303	-6.94166e-05	0.00105279	0.947453	18445	0.991404	No
Thyroid	568	LINC01963	ENSG00000260804.3	2	216217045	216220192	-0.000455513	0.00345349	0.895113	18445	0.9824	No
Thyroid	568	SMARCAL1	ENSG00000138375.12	2	216412414	216483031	0.000680319	0.00163839	0.678132	18445	0.942693	No
Thyroid	568	RPL37A	ENSG00000197756.9	2	216498189	216579180	-0.000276197	0.00194125	0.886913	18445	0.981571	No
Thyroid	568	IGFBP2	ENSG00000115457.9	2	216632828	216664436	0.00258449	0.00436345	0.553893	18445	0.912578	No
Thyroid	568	IGFBP5	ENSG00000115461.4	2	216672105	216695525	-0.0047416	0.0040837	0.246107	18445	0.785415	No
Thyroid	568	AC007563.3	ENSG00000229352.1	2	216799608	216805335	-0.0193543	0.0130603	0.138938	18445	0.707126	No
Thyroid	568	TNP1	ENSG00000118245.2	2	216859458	216860064	0.00739036	0.00994206	0.457594	18445	0.879808	No
Thyroid	568	DIRC3	ENSG00000231672.6	2	217284019	217756593	-0.00113176	0.00368505	0.758867	18445	0.958679	No
Thyroid	568	TNS1	ENSG00000079308.16	2	217799789	218002995	-0.00160125	0.00157379	0.309392	18445	0.816062	No
Thyroid	568	RUFY4	ENSG00000188282.12	2	218034960	218090581	0.0289564	0.0124053	0.019947	18445	0.504481	No
Thyroid	568	CXCR2	ENSG00000180871.7	2	218125289	218137253	-0.000257502	0.00961387	0.978641	18445	0.99677	No
Thyroid	568	CXCR1	ENSG00000163464.7	2	218162845	218166995	0.00104887	0.00972181	0.914124	18445	0.985087	No
Thyroid	568	ARPC2	ENSG00000163466.15	2	218217094	218254356	-0.00120824	0.00129076	0.349652	18445	0.840088	No
Thyroid	568	GPBAR1	ENSG00000179921.14	2	218259496	218263859	-0.00249772	0.00679413	0.713292	18445	0.948318	No
Thyroid	568	AAMP	ENSG00000127837.9	2	218264123	218270257	-0.00188611	0.0011232	0.0936797	18445	0.650154	No
Thyroid	568	PNKD	ENSG00000127838.13	2	218270392	218346793	-0.00102211	0.00150004	0.495914	18445	0.89728	No
Thyroid	568	TMBIM1	ENSG00000135926.14	2	218274192	218292586	-0.00485015	0.00152109	0.00151159	18445	0.318172	No
Thyroid	568	CATIP	ENSG00000158428.3	2	218356856	218368099	-0.00695576	0.00371594	0.0617588	18445	0.601311	No
Thyroid	568	SLC11A1	ENSG00000018280.16	2	218382029	218396894	0.00313071	0.00384192	0.415495	18445	0.864206	No
Thyroid	568	CTDSP1	ENSG00000144579.7	2	218398256	218405941	-0.000870763	0.00113077	0.441597	18445	0.875553	No
Thyroid	568	USP37	ENSG00000135913.10	2	218453296	218568361	-0.00215768	0.00212965	0.311432	18445	0.817638	No
Thyroid	568	CNOT9	ENSG00000144580.13	2	218568580	218597080	-0.000658586	0.00111391	0.554604	18445	0.912793	No
Thyroid	568	PLCD4	ENSG00000115556.13	2	218607765	218637181	0.00214732	0.00462076	0.642324	18445	0.933877	No
Thyroid	568	ZNF142	ENSG00000115568.15	2	218637916	218659655	-0.00161056	0.00132721	0.225466	18445	0.772826	No
Thyroid	568	BCS1L	ENSG00000074582.12	2	218658898	218663443	-0.00374971	0.00145793	0.0103764	18445	0.458194	No
Thyroid	568	RNF25	ENSG00000163481.7	2	218663864	218672411	0.00254742	0.0014482	0.0791326	18445	0.631862	No
Thyroid	568	STK36	ENSG00000163482.11	2	218672741	218702716	0.000963576	0.00161152	0.550134	18445	0.911454	No
Thyroid	568	TTLL4	ENSG00000135912.10	2	218710845	218755416	-0.00145463	0.00161136	0.367063	18445	0.846846	No
Thyroid	568	CYP27A1	ENSG00000135929.8	2	218781756	218815293	-0.00262999	0.00295901	0.374498	18445	0.850164	No
Thyroid	568	RP11-459I19.1	ENSG00000272555.1	2	218818690	218819144	-0.00861547	0.00990885	0.384971	18445	0.852204	No
Thyroid	568	WNT6	ENSG00000115596.3	2	218859821	218874233	-0.000237586	0.00762595	0.975157	18445	0.995974	No
Thyroid	568	WNT10A	ENSG00000135925.8	2	218880363	218899581	0.0162451	0.0098326	0.0990743	18445	0.661395	No
Thyroid	568	CDK5R2	ENSG00000171450.5	2	218959655	218962162	-0.0219816	0.0114435	0.0552664	18445	0.595079	No
Thyroid	568	CFAP65	ENSG00000181378.13	2	219002846	219041523	-0.00287033	0.00535712	0.592317	18445	0.922403	No
Thyroid	568	IHH	ENSG00000163501.6	2	219054420	219060467	-0.021967	0.0146664	0.13477	18445	0.703574	No
Thyroid	568	RP11-33O4.1	ENSG00000272644.1	2	219069354	219069809	-0.00992681	0.00510722	0.0524476	18445	0.593525	No
Thyroid	568	NHEJ1	ENSG00000187736.12	2	219075317	219160865	-0.00388286	0.00193229	0.04498	18445	0.584376	No
Thyroid	568	SLC23A3	ENSG00000213901.10	2	219161465	219170095	-0.00964879	0.00338766	0.00456221	18445	0.393874	No
Thyroid	568	CNPPD1	ENSG00000115649.15	2	219171897	219177922	-0.00426834	0.00154463	0.00591428	18445	0.415746	No
Thyroid	568	FAM134A	ENSG00000144567.10	2	219176332	219185479	-0.00149777	0.00109289	0.171105	18445	0.737562	No
Thyroid	568	ZFAND2B	ENSG00000158552.12	2	219195237	219209651	-0.000779203	0.00191022	0.683497	18445	0.943489	No
Thyroid	568	ABCB6	ENSG00000115657.12	2	219209768	219213240	-0.00217027	0.00288553	0.452302	18445	0.878032	No
Thyroid	568	ATG9A	ENSG00000198925.10	2	219216466	219229717	0.0001831	0.00114687	0.873214	18445	0.978811	No
Thyroid	568	ANKZF1	ENSG00000163516.13	2	219229757	219236605	-0.00225568	0.00151641	0.137457	18445	0.705168	No
Thyroid	568	GLB1L	ENSG00000163521.15	2	219236670	219245454	-0.0048386	0.00183214	0.00850392	18445	0.439369	No
Thyroid	568	STK16	ENSG00000115661.13	2	219245479	219249710	-0.00076516	0.00123595	0.536117	18445	0.909724	No
Thyroid	568	TUBA4A	ENSG00000127824.13	2	219250338	219278170	-0.00394467	0.0028987	0.174125	18445	0.738048	No
Thyroid	568	TUBA4B	ENSG00000243910.7	2	219253355	219272188	-0.00577442	0.0131555	0.660881	18445	0.938427	No
Thyroid	568	DNAJB2	ENSG00000135924.15	2	219279267	219286900	-0.000124671	0.00138399	0.928256	18445	0.987887	No
Thyroid	568	PTPRN	ENSG00000054356.13	2	219289623	219309648	-0.0131963	0.00937788	0.159945	18445	0.727292	No
Thyroid	568	DNPEP	ENSG00000123992.18	2	219373546	219400022	-0.00117491	0.00171895	0.494576	18445	0.897227	No
Thyroid	568	DES	ENSG00000175084.11	2	219418377	219426739	0.013472	0.00698176	0.0541739	18445	0.594497	No
Thyroid	568	SPEG	ENSG00000072195.14	2	219434846	219498287	0.00567281	0.00390074	0.14644	18445	0.712039	No
Thyroid	568	GMPPA	ENSG00000144591.18	2	219498867	219506989	-0.00195406	0.00198827	0.326145	18445	0.82687	No
Thyroid	568	ASIC4	ENSG00000072182.12	2	219514330	219538772	0.0161148	0.0118996	0.176222	18445	0.740708	No
Thyroid	568	CHPF	ENSG00000123989.13	2	219538947	219543662	-0.00200373	0.0022047	0.363833	18445	0.844725	No
Thyroid	568	TMEM198	ENSG00000188760.10	2	219543788	219550595	-0.00328941	0.00247271	0.183979	18445	0.746026	No
Thyroid	568	OBSL1	ENSG00000124006.14	2	219550742	219571859	-0.00736028	0.0023415	0.00176066	18445	0.318172	No
Thyroid	568	INHA	ENSG00000123999.4	2	219569162	219575713	-0.00430196	0.00396791	0.27876	18445	0.800416	No
Thyroid	568	STK11IP	ENSG00000144589.21	2	219597860	219616451	0.000542587	0.00149972	0.717647	18445	0.950413	No
Thyroid	568	SLC4A3	ENSG00000114923.16	2	219627327	219641980	-0.00229626	0.00377466	0.543218	18445	0.910518	No
Thyroid	568	AC114765.1	ENSG00000239498.1	2	220105656	220450678	-0.00164326	0.0107294	0.878333	18445	0.980157	No
Thyroid	568	AC067956.1	ENSG00000236451.2	2	220450779	220704566	0.0145136	0.0083932	0.0843357	18445	0.637789	No
Thyroid	568	AC093843.1	ENSG00000224819.1	2	220791078	220797893	0.00579148	0.0122898	0.637655	18445	0.932803	No
Thyroid	568	EPHA4	ENSG00000116106.11	2	221418027	221572358	-0.00185436	0.00354787	0.601417	18445	0.925252	No
Thyroid	568	RP11-384O8.1	ENSG00000267034.1	2	222317242	222318274	0.0153294	0.00605363	0.0116118	18445	0.462517	No
Thyroid	568	SGPP2	ENSG00000163082.9	2	222424517	222560948	-0.00718894	0.00307643	0.0198112	18445	0.504481	No
Thyroid	568	FARSB	ENSG00000116120.9	2	222570536	222656337	-0.00045154	0.0014428	0.75443	18445	0.957892	No
Thyroid	568	ACSL3	ENSG00000123983.13	2	222860934	222944639	-0.00254577	0.00153511	0.0978185	18445	0.659713	No
Thyroid	568	KCNE4	ENSG00000152049.6	2	223051814	223198399	-0.00751473	0.00507531	0.139278	18445	0.707516	No
Thyroid	568	SCG2	ENSG00000171951.4	2	223596940	223602503	0.00477815	0.00713629	0.503424	18445	0.899424	No
Thyroid	568	AP1S3	ENSG00000152056.16	2	223751686	223838027	0.00190669	0.00298893	0.523795	18445	0.90577	No
Thyroid	568	WDFY1	ENSG00000085449.14	2	223855716	223945387	-0.000819206	0.00128991	0.525638	18445	0.90577	No
Thyroid	568	MRPL44	ENSG00000135900.3	2	223957404	223967714	0.00339204	0.00150203	0.0243202	18445	0.517998	No
Thyroid	568	SERPINE2	ENSG00000135919.12	2	223975112	224039319	-0.0133117	0.00567404	0.0193297	18445	0.504481	No
Thyroid	568	FAM124B	ENSG00000124019.9	2	224378698	224402085	0.00657652	0.00646493	0.30948	18445	0.816062	No
Thyroid	568	CUL3	ENSG00000036257.12	2	224470150	224585397	-0.00116094	0.00114808	0.312369	18445	0.818103	No
Thyroid	568	DOCK10	ENSG00000135905.18	2	224765090	225042445	0.00362779	0.0029987	0.226883	18445	0.773828	No
Thyroid	568	RP11-314B1.2	ENSG00000273301.1	2	225698540	225703654	0.0176783	0.0137201	0.198117	18445	0.75564	No
Thyroid	568	AC068138.1	ENSG00000235070.3	2	226180044	226185371	-0.00785693	0.00540404	0.146549	18445	0.712039	No
Thyroid	568	IRS1	ENSG00000169047.5	2	226731317	226799759	-0.00466721	0.00238497	0.0508653	18445	0.586749	No
Thyroid	568	RP11-395N3.2	ENSG00000272622.1	2	226800146	226811029	0.000940739	0.0033584	0.779495	18445	0.962338	No
Thyroid	568	RHBDD1	ENSG00000144468.16	2	226835581	226999215	-0.00297707	0.00124384	0.0170272	18445	0.504462	No
Thyroid	568	COL4A4	ENSG00000081052.11	2	227002711	227164113	0.00070856	0.00246139	0.773555	18445	0.962254	No
Thyroid	568	COL4A3	ENSG00000169031.18	2	227164565	227314792	0.00453097	0.00273394	0.0980331	18445	0.659713	No
Thyroid	568	MFF	ENSG00000168958.19	2	227325165	227357836	-0.00102485	0.00102026	0.315583	18445	0.820325	No
Thyroid	568	TM4SF20	ENSG00000168955.3	2	227362156	227381995	-0.00790071	0.0141445	0.576683	18445	0.917898	No
Thyroid	568	AGFG1	ENSG00000173744.17	2	227472188	227561214	-0.00123297	0.0012382	0.319799	18445	0.822366	No
Thyroid	568	SLC19A3	ENSG00000135917.13	2	227685210	227718012	-0.0133874	0.00923055	0.14754	18445	0.712266	No
Thyroid	568	CCL20	ENSG00000115009.11	2	227813842	227817564	-0.0155467	0.0145953	0.287264	18445	0.805279	No
Thyroid	568	DAW1	ENSG00000123977.9	2	227871054	227924344	-0.00981901	0.0134859	0.466868	18445	0.8834	No
Thyroid	568	SPHKAP	ENSG00000153820.12	2	227979950	228181645	0.0172241	0.0149902	0.251048	18445	0.788514	No
Thyroid	568	LINC01807	ENSG00000232023.2	2	228483261	228611395	-0.00627817	0.0131531	0.633329	18445	0.932484	No
Thyroid	568	PID1	ENSG00000153823.18	2	228850526	229271285	-0.0144674	0.00341274	2.6335e-05	18445	0.0911216	No
Thyroid	568	DNER	ENSG00000187957.7	2	229357629	229714558	0.00669412	0.010305	0.516223	18445	0.905245	No
Thyroid	568	TRIP12	ENSG00000153827.13	2	229763838	229923239	-3.65876e-05	0.00099071	0.970554	18445	0.995046	No
Thyroid	568	FBXO36	ENSG00000153832.11	2	229922302	230013109	0.00100554	0.00237557	0.672255	18445	0.940991	No
Thyroid	568	SLC16A14	ENSG00000163053.10	2	230034974	230068999	0.00033443	0.00318295	0.916359	18445	0.985553	No
Thyroid	568	SP110	ENSG00000135899.17	2	230168918	230225729	-0.00292765	0.0022545	0.194636	18445	0.753969	No
Thyroid	568	SP140	ENSG00000079263.18	2	230203624	230313215	-3.50989e-05	0.00419792	0.993332	18445	0.999064	No
Thyroid	568	SP140L	ENSG00000185404.16	2	230327184	230403732	-0.00285107	0.00199438	0.153417	18445	0.720339	No
Thyroid	568	SP100	ENSG00000067066.16	2	230415942	230544090	-0.00180117	0.00167931	0.283941	18445	0.804441	No
Thyroid	568	LINC01907	ENSG00000226125.1	2	230690921	230700529	0.0043822	0.0127391	0.730982	18445	0.952052	No
Thyroid	568	CAB39	ENSG00000135932.10	2	230712845	230821075	-0.00188469	0.00117197	0.108382	18445	0.672803	No
Thyroid	568	ITM2C	ENSG00000135916.15	2	230864639	230879248	0.000545037	0.00276844	0.843998	18445	0.976176	No
Thyroid	568	GPR55	ENSG00000135898.9	2	230907318	230961066	-0.0150297	0.0116757	0.198547	18445	0.755749	No
Thyroid	568	C2orf72	ENSG00000204128.5	2	231037490	231049714	0.0222398	0.0210874	0.292053	18445	0.80681	No
Thyroid	568	PSMD1	ENSG00000173692.12	2	231056864	231172827	-0.00104127	0.00124799	0.404442	18445	0.857944	No
Thyroid	568	HTR2B	ENSG00000135914.5	2	231108230	231125118	-0.00733385	0.00699943	0.295204	18445	0.807152	No
Thyroid	568	ARMC9	ENSG00000135931.17	2	231198546	231374837	0.00164347	0.00186882	0.379563	18445	0.852204	No
Thyroid	568	B3GNT7	ENSG00000156966.6	2	231395543	231401164	-0.00472036	0.00474747	0.320522	18445	0.823287	No
Thyroid	568	NCL	ENSG00000115053.15	2	231453531	231464594	-0.000306282	0.0012676	0.809164	18445	0.967046	No
Thyroid	568	LINC00471	ENSG00000181798.2	2	231508426	231514339	-0.00150256	0.00846586	0.859194	18445	0.976707	No
Thyroid	568	NMUR1	ENSG00000171596.6	2	231523160	231530495	-0.0040989	0.00514604	0.426079	18445	0.869946	No
Thyroid	568	PTMA	ENSG00000187514.16	2	231706895	231713541	-0.00383758	0.00170976	0.025199	18445	0.524719	No
Thyroid	568	PDE6D	ENSG00000156973.13	2	231732425	231786272	-0.001465	0.00139678	0.294714	18445	0.806875	No
Thyroid	568	COPS7B	ENSG00000144524.17	2	231781671	231809254	-0.000840335	0.00122913	0.494467	18445	0.897227	No
Thyroid	568	NPPC	ENSG00000163273.3	2	231921820	231926403	0.00569477	0.0148396	0.701309	18445	0.94805	No
Thyroid	568	DIS3L2	ENSG00000144535.19	2	231961245	232344350	3.07977e-05	0.00138216	0.982231	18445	0.996877	No
Thyroid	568	ECEL1	ENSG00000171551.11	2	232479827	232487828	-0.0131538	0.00945086	0.164548	18445	0.732581	No
Thyroid	568	TIGD1	ENSG00000221944.6	2	232547968	232550051	-0.00346608	0.00252216	0.169929	18445	0.736424	No
Thyroid	568	EIF4E2	ENSG00000135930.13	2	232550593	232583644	-0.00224502	0.00110189	0.0420889	18445	0.58004	No
Thyroid	568	EFHD1	ENSG00000115468.11	2	232606057	232682781	-0.00198121	0.00251981	0.432059	18445	0.87316	No
Thyroid	568	GIGYF2	ENSG00000204120.14	2	232697299	232860575	-0.000524368	0.00128877	0.684259	18445	0.943489	No
Thyroid	568	KCNJ13	ENSG00000115474.6	2	232766464	232776568	0.00802303	0.00901351	0.373798	18445	0.849834	No
Thyroid	568	C2orf82	ENSG00000182600.9	2	232869014	232878685	-0.00702988	0.00625083	0.261239	18445	0.794412	No
Thyroid	568	NGEF	ENSG00000066248.14	2	232878709	233013272	0.00892971	0.00865874	0.30286	18445	0.812526	No
Thyroid	568	INPP5D	ENSG00000168918.13	2	233059967	233207903	0.00386173	0.00315349	0.221257	18445	0.770042	No
Thyroid	568	ATG16L1	ENSG00000085978.21	2	233210051	233295674	-0.000152739	0.00204424	0.940467	18445	0.989782	No
Thyroid	568	DGKD	ENSG00000077044.10	2	233354507	233472104	0.000333139	0.0023371	0.886703	18445	0.981571	No
Thyroid	568	USP40	ENSG00000085982.13	2	233475520	233566782	0.00333281	0.00167993	0.0477676	18445	0.585856	No
Thyroid	568	UGT1A1	ENSG00000241635.7	2	233760248	233771615	-0.0109397	0.0139609	0.433615	18445	0.873487	No
Thyroid	568	MROH2A	ENSG00000185038.14	2	233775679	233833415	0.00410929	0.0328577	0.900519	18445	0.983515	No
Thyroid	568	HJURP	ENSG00000123485.11	2	233833424	233854566	-0.0059955	0.0076749	0.435034	18445	0.873886	No
Thyroid	568	ARL4C	ENSG00000188042.7	2	234493041	234497053	-0.00143924	0.00378857	0.704176	18445	0.948185	No
Thyroid	568	SH3BP4	ENSG00000130147.15	2	234951973	235055714	-0.00424377	0.00210391	0.0441758	18445	0.584376	No
Thyroid	568	AGAP1	ENSG00000157985.18	2	235494089	236131800	-0.000745551	0.00185128	0.687311	18445	0.944668	No
Thyroid	568	IQCA1	ENSG00000132321.16	2	236324147	236507542	0.000733316	0.00207487	0.723904	18445	0.951618	No
Thyroid	568	ACKR3	ENSG00000144476.5	2	236567787	236582358	-0.00577042	0.00378888	0.128341	18445	0.698478	No
Thyroid	568	COPS8	ENSG00000198612.10	2	237085818	237100466	0.000345926	0.00109901	0.753062	18445	0.95755	No
Thyroid	568	COL6A3	ENSG00000163359.15	2	237324003	237414375	0.00827691	0.0038312	0.0311765	18445	0.547638	No
Thyroid	568	MLPH	ENSG00000115648.13	2	237485428	237555318	0.00287007	0.00466694	0.538825	18445	0.910005	No
Thyroid	568	RAB17	ENSG00000124839.12	2	237574322	237601614	-0.00268551	0.00247041	0.277484	18445	0.799938	No
Thyroid	568	AC096574.5	ENSG00000227107.1	2	237612977	237626525	-0.0023221	0.00500494	0.64286	18445	0.934073	No
Thyroid	568	LRRFIP1	ENSG00000124831.18	2	237627576	237780315	-0.00132788	0.00145927	0.363245	18445	0.844725	No
Thyroid	568	RBM44	ENSG00000177483.11	2	237798745	237842807	0.00143031	0.00453678	0.752678	18445	0.95755	No
Thyroid	568	RAMP1	ENSG00000132329.10	2	237858893	237912114	-0.00253403	0.00518396	0.625164	18445	0.929689	No
Thyroid	568	UBE2F	ENSG00000184182.18	2	237966827	238042782	-0.00126572	0.00167046	0.448955	18445	0.877048	No
Thyroid	568	SCLY	ENSG00000132330.16	2	238060889	238099413	-0.00121601	0.00241067	0.614163	18445	0.927403	No
Thyroid	568	ESPNL	ENSG00000144488.14	2	238100157	238133287	0.0214444	0.0166711	0.198877	18445	0.755749	No
Thyroid	568	KLHL30	ENSG00000168427.8	2	238138722	238152888	0.00927371	0.00524367	0.0775268	18445	0.629533	No
Thyroid	568	ERFE	ENSG00000178752.15	2	238159008	238168875	0.00828232	0.00950093	0.383734	18445	0.852204	No
Thyroid	568	ILKAP	ENSG00000132323.8	2	238170401	238203729	0.000960205	0.00116002	0.408173	18445	0.860036	No
Thyroid	568	HES6	ENSG00000144485.10	2	238238267	238240662	0.00918077	0.00473503	0.0530278	18445	0.594497	No
Thyroid	568	PER2	ENSG00000132326.11	2	238244038	238290102	-0.000944591	0.00605378	0.876065	18445	0.979512	No
Thyroid	568	TRAF3IP1	ENSG00000204104.11	2	238320441	238400900	-0.00191098	0.00143478	0.183447	18445	0.745328	No
Thyroid	568	ASB1	ENSG00000065802.11	2	238426742	238452250	0.000860296	0.00156864	0.583617	18445	0.918662	No
Thyroid	568	LINC01107	ENSG00000225493.1	2	238510690	238555054	0.0103699	0.013041	0.426858	18445	0.870362	No
Thyroid	568	TWIST2	ENSG00000233608.3	2	238848032	238910543	-0.00538287	0.00477338	0.259948	18445	0.794361	No
Thyroid	568	HDAC4	ENSG00000068024.16	2	239048168	239401011	0.000890826	0.00249062	0.720727	18445	0.951188	No
Thyroid	568	NDUFA10	ENSG00000130414.11	2	239892450	240025402	1.3899e-05	0.00139621	0.992061	18445	0.998894	No
Thyroid	568	COPS9	ENSG00000172428.10	2	240126563	240136807	0.00309723	0.00167607	0.0651556	18445	0.610735	No
Thyroid	568	OTOS	ENSG00000178602.7	2	240139026	240144562	0.0146702	0.00462132	0.00158578	18445	0.318172	No
Thyroid	568	AC124861.1	ENSG00000227479.1	2	240227560	240256035	-0.0344834	0.011661	0.00323934	18445	0.369835	No
Thyroid	568	GPC1	ENSG00000063660.8	2	240435671	240468078	0.00340796	0.00232974	0.144095	18445	0.710298	No
Thyroid	568	ANKMY1	ENSG00000144504.15	2	240479422	240569209	-0.00116951	0.00150927	0.438742	18445	0.87497	No
Thyroid	568	DUSP28	ENSG00000188542.9	2	240560054	240564014	0.000931248	0.00166485	0.576146	18445	0.917898	No
Thyroid	568	RNPEPL1	ENSG00000142327.12	2	240565804	240581372	-0.000784463	0.00156011	0.61529	18445	0.927403	No
Thyroid	568	CAPN10	ENSG00000142330.19	2	240586716	240617705	-0.000768442	0.00131906	0.560424	18445	0.91468	No
Thyroid	568	GPR35	ENSG00000178623.11	2	240605431	240631259	-0.00206298	0.00441197	0.640267	18445	0.933303	No
Thyroid	568	AQP12B	ENSG00000185176.12	2	240676418	240682906	-0.0352876	0.0192663	0.0675605	18445	0.616907	No
Thyroid	568	AC011298.2	ENSG00000219159.4	2	240686334	240690414	-0.0204835	0.0114785	0.0748955	18445	0.624806	No
Thyroid	568	KIF1A	ENSG00000130294.15	2	240713764	240820308	0.000598992	0.00708347	0.932641	18445	0.988381	No
Thyroid	568	AGXT	ENSG00000172482.4	2	240868479	240879120	0.0119915	0.0137808	0.384594	18445	0.852204	No
Thyroid	568	C2orf54	ENSG00000172478.17	2	240886048	240896889	0.0107806	0.0127352	0.397633	18445	0.855877	No
Thyroid	568	CROCC2	ENSG00000226321.5	2	240906330	240993311	-0.01108	0.0100978	0.273008	18445	0.798337	No
Thyroid	568	SNED1	ENSG00000162804.13	2	240998838	241094596	-0.00393053	0.00250775	0.117611	18445	0.686999	No
Thyroid	568	MTERF4	ENSG00000122085.16	2	241072169	241102332	-0.000195419	0.00231049	0.932627	18445	0.988381	No
Thyroid	568	PASK	ENSG00000115687.13	2	241106099	241149504	0.000911596	0.00338782	0.787969	18445	0.964421	No
Thyroid	568	PPP1R7	ENSG00000115685.14	2	241149576	241183652	-0.000891464	0.00106282	0.401964	18445	0.857147	No
Thyroid	568	ANO7	ENSG00000146205.13	2	241188509	241225376	-0.00667121	0.00498148	0.181061	18445	0.742703	No
Thyroid	568	HDLBP	ENSG00000115677.16	2	241227264	241317061	0.000500541	0.00144122	0.728498	18445	0.952052	No
Thyroid	568	SEPT2	ENSG00000168385.17	2	241315100	241354027	0.000751479	0.00175101	0.667969	18445	0.940583	No
Thyroid	568	FARP2	ENSG00000006607.13	2	241356243	241491679	-0.00147035	0.00151376	0.331818	18445	0.828815	No
Thyroid	568	STK25	ENSG00000115694.14	2	241492674	241509730	-0.00195201	0.00109073	0.0740685	18445	0.622504	No
Thyroid	568	BOK	ENSG00000176720.4	2	241558721	241574138	-0.00603618	0.00348754	0.0840548	18445	0.637496	No
Thyroid	568	RP11-367H1.1	ENSG00000273113.1	2	241581922	241582726	-0.016101	0.007834	0.0403275	18445	0.576128	No
Thyroid	568	THAP4	ENSG00000176946.11	2	241584405	241637212	-0.00125288	0.00146059	0.391385	18445	0.852437	No
Thyroid	568	ATG4B	ENSG00000168397.16	2	241637450	241673857	0.0013022	0.00129944	0.316731	18445	0.820325	No
Thyroid	568	DTYMK	ENSG00000168393.12	2	241675742	241686991	4.53259e-05	0.00165214	0.978123	18445	0.99677	No
Thyroid	568	ING5	ENSG00000168395.15	2	241687085	241729478	-0.00223945	0.00215539	0.299264	18445	0.808781	No
Thyroid	568	D2HGDH	ENSG00000180902.17	2	241734579	241768811	-0.00126552	0.00333821	0.704761	18445	0.948185	No
Thyroid	568	GAL3ST2	ENSG00000154252.11	2	241776825	241804208	0.0141227	0.014736	0.338292	18445	0.831943	No
Thyroid	568	NEU4	ENSG00000204099.11	2	241809807	241817413	0.0118545	0.00958494	0.216698	18445	0.767211	No
Thyroid	568	AC114730.2	ENSG00000235151.1	2	241844380	241845036	0.0104301	0.00832977	0.211053	18445	0.763908	No
Thyroid	568	PDCD1	ENSG00000188389.10	2	241849881	241858908	0.00656028	0.00507067	0.196292	18445	0.753969	No
Thyroid	568	RTP5	ENSG00000188011.5	2	241869600	241873823	-0.0192076	0.0100116	0.055566	18445	0.595079	No
Thyroid	568	AC131097.4	ENSG00000216921.7	2	241893985	241902551	-0.00233335	0.00812229	0.774009	18445	0.962295	No
Thyroid	568	LINC01238	ENSG00000237940.3	2	241970683	241977276	-0.0118614	0.00801931	0.139688	18445	0.707908	No
Thyroid	568	LINC01238	ENSG00000261186.2	2	242087351	242088457	0.0061761	0.0114683	0.590427	18445	0.921277	No
Thyroid	568	CHL1	ENSG00000134121.9	3	196596	409417	-0.00182889	0.00610947	0.764785	18445	0.959688	No
Thyroid	568	LINC01266	ENSG00000224957.5	3	536231	846015	0.00195203	0.00610008	0.749091	18445	0.957218	No
Thyroid	568	AC090044.2	ENSG00000224239.1	3	857124	858091	-0.010281	0.00698144	0.141431	18445	0.70934	No
Thyroid	568	CNTN6	ENSG00000134115.12	3	1092576	1404217	-0.000208692	0.00447823	0.962848	18445	0.993518	No
Thyroid	568	CNTN4	ENSG00000144619.14	3	2098813	3057956	-0.00365532	0.00379802	0.33626	18445	0.831533	No
Thyroid	568	CNTN4-AS2	ENSG00000227588.2	3	2110409	2144241	0.00593661	0.0108137	0.583236	18445	0.918526	No
Thyroid	568	IL5RA	ENSG00000091181.19	3	3066326	3126613	0.00823768	0.0123991	0.506729	18445	0.900837	No
Thyroid	568	TRNT1	ENSG00000072756.16	3	3126916	3149233	0.00110578	0.00146503	0.450704	18445	0.877752	No
Thyroid	568	CRBN	ENSG00000113851.14	3	3144711	3179727	-0.000841004	0.00114669	0.46362	18445	0.882021	No
Thyroid	568	AC026188.1	ENSG00000223727.6	3	3250687	3627296	-0.00905524	0.0132548	0.494791	18445	0.897227	No
Thyroid	568	SUMF1	ENSG00000144455.13	3	3700814	4467281	-0.000263883	0.00173697	0.879305	18445	0.980579	No
Thyroid	568	LRRN1	ENSG00000175928.5	3	3799437	3847703	-0.00566031	0.0131844	0.66786	18445	0.940583	No
Thyroid	568	SETMAR	ENSG00000170364.12	3	4303304	4317567	0.00292797	0.00174476	0.0938899	18445	0.650154	No
Thyroid	568	ITPR1	ENSG00000150995.18	3	4493348	4847840	0.00193927	0.00242516	0.424263	18445	0.868828	No
Thyroid	568	EGOT	ENSG00000235947.1	3	4749192	4751590	0.0141394	0.0107006	0.186936	18445	0.748218	No
Thyroid	568	BHLHE40	ENSG00000134107.4	3	4979116	4985323	0.000756397	0.0052679	0.88588	18445	0.981571	No
Thyroid	568	ARL8B	ENSG00000134108.12	3	5122220	5180912	-0.00222549	0.00111586	0.0466037	18445	0.584376	No
Thyroid	568	EDEM1	ENSG00000134109.10	3	5188299	5219957	-0.00262556	0.00185489	0.157499	18445	0.725362	No
Thyroid	568	AC069277.2	ENSG00000189229.10	3	6490479	6736129	-0.0166897	0.0196548	0.396173	18445	0.855206	No
Thyroid	568	GRM7	ENSG00000196277.15	3	6770001	7741533	-0.00719754	0.0112379	0.522134	18445	0.90577	No
Thyroid	568	LMCD1	ENSG00000071282.11	3	8501707	8574673	7.86274e-05	0.00357905	0.982481	18445	0.996966	No
Thyroid	568	SSUH2	ENSG00000125046.14	3	8619400	8745040	0.000605492	0.00668948	0.927912	18445	0.987887	No
Thyroid	568	CAV3	ENSG00000182533.6	3	8733800	8841808	-0.0311184	0.0144666	0.0319099	18445	0.54956	No
Thyroid	568	OXTR	ENSG00000180914.10	3	8750408	8769628	-0.00341345	0.00565439	0.546306	18445	0.910518	No
Thyroid	568	RAD18	ENSG00000070950.9	3	8775402	8963773	-0.00423481	0.0018111	0.0197341	18445	0.504481	No
Thyroid	568	SRGAP3	ENSG00000196220.15	3	8980591	9330596	-0.00290905	0.00322949	0.368104	18445	0.847056	No
Thyroid	568	SRGAP3-AS4	ENSG00000235830.1	3	9256759	9257507	0.0110401	0.0133675	0.409226	18445	0.860371	No
Thyroid	568	THUMPD3	ENSG00000134077.15	3	9363304	9386791	-0.00285239	0.0014534	0.0502044	18445	0.585856	No
Thyroid	568	SETD5	ENSG00000168137.15	3	9397615	9479240	-0.00107473	0.00136541	0.431559	18445	0.872882	No
Thyroid	568	LHFPL4	ENSG00000156959.8	3	9498361	9553802	-0.00324882	0.00935438	0.728496	18445	0.952052	No
Thyroid	568	MTMR14	ENSG00000163719.19	3	9649433	9702393	-0.000589891	0.00139028	0.671516	18445	0.940583	No
Thyroid	568	CPNE9	ENSG00000144550.12	3	9703807	9729908	-0.00971903	0.011027	0.378499	18445	0.852204	No
Thyroid	568	BRPF1	ENSG00000156983.15	3	9731729	9748018	0.00160812	0.00140697	0.253551	18445	0.790126	No
Thyroid	568	OGG1	ENSG00000114026.21	3	9749944	9788219	-0.00345069	0.00150819	0.0225207	18445	0.514027	No
Thyroid	568	CAMK1	ENSG00000134072.10	3	9757514	9769992	-0.00120388	0.001668	0.470758	18445	0.886141	No
Thyroid	568	TADA3	ENSG00000171148.13	3	9779860	9792494	0.00207056	0.00110432	0.0613321	18445	0.601311	No
Thyroid	568	ARPC4	ENSG00000241553.12	3	9792784	9807726	0.00148307	0.00113055	0.190134	18445	0.751146	No
Thyroid	568	TTLL3	ENSG00000214021.15	3	9808086	9855138	-0.000952434	0.00153816	0.536041	18445	0.909724	No
Thyroid	568	RPUSD3	ENSG00000156990.14	3	9837849	9844602	-0.00597213	0.00148366	6.49528e-05	18445	0.108914	No
Thyroid	568	CIDEC	ENSG00000187288.10	3	9866711	9880254	0.00745868	0.0131872	0.571898	18445	0.916191	No
Thyroid	568	JAGN1	ENSG00000171135.13	3	9890554	9894349	-0.00291107	0.00149298	0.0517066	18445	0.591253	No
Thyroid	568	IL17RE	ENSG00000163701.18	3	9902619	9916402	0.000105394	0.00227396	0.96305	18445	0.993518	No
Thyroid	568	IL17RC	ENSG00000163702.18	3	9917074	9933621	0.000394541	0.0015598	0.800408	18445	0.96643	No
Thyroid	568	CRELD1	ENSG00000163703.17	3	9933822	9945413	-0.0058404	0.00310715	0.0606858	18445	0.601063	No
Thyroid	568	PRRT3	ENSG00000163704.11	3	9945542	9952394	0.00049461	0.00223957	0.825291	18445	0.970167	No
Thyroid	568	EMC3	ENSG00000125037.12	3	9962540	9986892	-0.000973807	0.0012492	0.435998	18445	0.874451	No
Thyroid	568	AC022007.5	ENSG00000206567.9	3	10006418	10011209	0.00125484	0.00260569	0.6303	18445	0.931445	No
Thyroid	568	FANCD2	ENSG00000144554.10	3	10026414	10101930	0.000491099	0.00284011	0.862782	18445	0.977101	No
Thyroid	568	BRK1	ENSG00000254999.3	3	10115592	10127190	-0.000864015	0.00109811	0.431729	18445	0.87297	No
Thyroid	568	VHL	ENSG00000134086.7	3	10141008	10152220	-0.000803224	0.00140363	0.567391	18445	0.915698	No
Thyroid	568	IRAK2	ENSG00000134070.4	3	10164865	10243743	0.00570855	0.00291236	0.0504911	18445	0.585856	No
Thyroid	568	TATDN2	ENSG00000157014.10	3	10248023	10281218	0.00142535	0.00123011	0.247077	18445	0.786865	No
Thyroid	568	GHRL	ENSG00000157017.15	3	10285747	10291451	0.0019977	0.00410518	0.626717	18445	0.929916	No
Thyroid	568	SEC13	ENSG00000157020.17	3	10300931	10321178	0.00162583	0.00121958	0.183052	18445	0.74513	No
Thyroid	568	ATP2B2	ENSG00000157087.17	3	10324023	10708031	-0.00712715	0.00785718	0.36476	18445	0.845228	No
Thyroid	568	SLC6A1	ENSG00000157103.10	3	10992724	11039247	-0.00605582	0.00827424	0.464551	18445	0.882274	No
Thyroid	568	HRH1	ENSG00000196639.6	3	11137093	11263557	-0.00118138	0.00449132	0.792623	18445	0.964831	No
Thyroid	568	ATG7	ENSG00000197548.12	3	11272309	11556069	-0.000479714	0.00160731	0.765467	18445	0.95988	No
Thyroid	568	VGLL4	ENSG00000144560.14	3	11557666	11771350	0.000263685	0.00153877	0.864004	18445	0.977407	No
Thyroid	568	TAMM41	ENSG00000144559.10	3	11790442	11846919	0.00372218	0.00332845	0.263935	18445	0.795619	No
Thyroid	568	SYN2	ENSG00000157152.16	3	12004402	12191400	-0.00935371	0.00615853	0.129386	18445	0.699129	No
Thyroid	568	TIMP4	ENSG00000157150.4	3	12153051	12159351	-0.00338895	0.00595819	0.569733	18445	0.916191	No
Thyroid	568	PPARG	ENSG00000132170.19	3	12287368	12434356	0.00117487	0.00262306	0.654403	18445	0.937301	No
Thyroid	568	TSEN2	ENSG00000154743.17	3	12484432	12539620	0.00115565	0.00161907	0.475672	18445	0.888264	No
Thyroid	568	MKRN2OS	ENSG00000225526.4	3	12514934	12561059	0.000766265	0.00534864	0.886135	18445	0.981571	No
Thyroid	568	MKRN2	ENSG00000075975.15	3	12557014	12583600	-0.000909473	0.00142222	0.522782	18445	0.90577	No
Thyroid	568	RAF1	ENSG00000132155.11	3	12583714	12664226	-0.00139615	0.00125604	0.266822	18445	0.795952	No
Thyroid	568	TMEM40	ENSG00000088726.15	3	12733525	12769457	-0.0104456	0.0132378	0.43041	18445	0.872503	No
Thyroid	568	CAND2	ENSG00000144712.11	3	12796472	12871916	0.0017398	0.00302996	0.56607	18445	0.915698	No
Thyroid	568	RPL32	ENSG00000144713.12	3	12834804	12841588	-0.00190902	0.00161049	0.23639	18445	0.779302	No
Thyroid	568	IQSEC1	ENSG00000144711.13	3	12897220	13073117	0.00279038	0.00135944	0.0405886	18445	0.576128	No
Thyroid	568	NUP210	ENSG00000132182.11	3	13316235	13420309	-9.17552e-05	0.00195531	0.962589	18445	0.993518	No
Thyroid	568	HDAC11	ENSG00000163517.14	3	13480054	13506424	0.000342205	0.00143069	0.811048	18445	0.967046	No
Thyroid	568	FBLN2	ENSG00000163520.13	3	13549131	13638422	-0.00221693	0.0035978	0.538025	18445	0.910005	No
Thyroid	568	CHCHD4	ENSG00000163528.12	3	14112077	14124870	-0.00228412	0.00153082	0.136253	18445	0.703668	No
Thyroid	568	TMEM43	ENSG00000170876.7	3	14124940	14143679	-0.00463224	0.0014847	0.00190408	18445	0.318172	No
Thyroid	568	XPC	ENSG00000154767.14	3	14145147	14173062	0.000785129	0.00160308	0.624499	18445	0.929689	No
Thyroid	568	LSM3	ENSG00000170860.3	3	14178358	14201119	0.00141002	0.0013786	0.30686	18445	0.814733	No
Thyroid	568	LINC01267	ENSG00000251576.1	3	14348451	14352568	-0.0101075	0.0147371	0.493098	18445	0.897227	No
Thyroid	568	SLC6A6	ENSG00000131389.16	3	14402576	14489110	-0.000984247	0.0037956	0.795492	18445	0.965636	No
Thyroid	568	GRIP2	ENSG00000144596.12	3	14489350	14556075	-0.000241441	0.00511213	0.962348	18445	0.993518	No
Thyroid	568	CCDC174	ENSG00000154781.15	3	14651746	14672659	0.000626743	0.00154536	0.685221	18445	0.943839	No
Thyroid	568	C3orf20	ENSG00000131379.9	3	14675099	14773034	-0.0128461	0.0127112	0.312649	18445	0.818452	No
Thyroid	568	FGD5	ENSG00000154783.11	3	14810853	14934565	0.0011711	0.00233491	0.616178	18445	0.927863	No
Thyroid	568	NR2C2	ENSG00000177463.15	3	14947584	15053600	-0.00282603	0.00184627	0.126429	18445	0.697574	No
Thyroid	568	MRPS25	ENSG00000131368.7	3	15042460	15065335	-0.00249446	0.00188722	0.1868	18445	0.748218	No
Thyroid	568	RBSN	ENSG00000131381.12	3	15070073	15099163	0.000976928	0.00153863	0.525738	18445	0.90577	No
Thyroid	568	CAPN7	ENSG00000131375.9	3	15206152	15252918	0.0017359	0.00137505	0.207333	18445	0.760744	No
Thyroid	568	SH3BP5	ENSG00000131370.15	3	15262158	15341368	-0.00254928	0.00366392	0.486863	18445	0.894242	No
Thyroid	568	METTL6	ENSG00000206562.11	3	15381275	15426635	-0.00190033	0.00157516	0.228173	18445	0.775644	No
Thyroid	568	EAF1	ENSG00000144597.13	3	15427355	15442613	-0.00103733	0.00139744	0.458222	18445	0.880316	No
Thyroid	568	COLQ	ENSG00000206561.12	3	15450133	15521751	0.000939187	0.00300875	0.755045	18445	0.957892	No
Thyroid	568	HACL1	ENSG00000131373.14	3	15560704	15601194	0.00478439	0.00137612	0.000547969	18445	0.255502	No
Thyroid	568	BTD	ENSG00000169814.12	3	15601341	15645822	0.00226015	0.00193418	0.243101	18445	0.783301	No
Thyroid	568	ANKRD28	ENSG00000206560.11	3	15667236	15859771	0.00349363	0.00160166	0.0295902	18445	0.540388	No
Thyroid	568	GALNT15	ENSG00000131386.17	3	16174649	16231992	-0.00556797	0.00603764	0.356826	18445	0.843318	No
Thyroid	568	DPH3	ENSG00000154813.9	3	16257978	16264972	-0.00123746	0.00159353	0.43776	18445	0.87464	No
Thyroid	568	OXNAD1	ENSG00000154814.13	3	16265160	16350299	-0.00163046	0.00172171	0.344059	18445	0.835571	No
Thyroid	568	RFTN1	ENSG00000131378.13	3	16313574	16514026	0.000229408	0.00209467	0.91283	18445	0.984915	No
Thyroid	568	PLCL2	ENSG00000154822.17	3	16802651	17090594	-0.00110437	0.00229571	0.630669	18445	0.931445	No
Thyroid	568	TBC1D5	ENSG00000131374.14	3	17157162	17742748	0.00100024	0.00133762	0.454918	18445	0.878268	No
Thyroid	568	SATB1	ENSG00000182568.16	3	18345387	18445588	-0.00132233	0.00190977	0.488979	18445	0.895711	No
Thyroid	568	KCNH8	ENSG00000183960.8	3	19148454	19535646	-0.000348901	0.00516852	0.946204	18445	0.991312	No
Thyroid	568	EFHB	ENSG00000163576.17	3	19879472	19947025	0.00435657	0.00797315	0.58501	18445	0.919458	No
Thyroid	568	RAB5A	ENSG00000144566.10	3	19947079	19985175	0.000318912	0.00117848	0.786791	18445	0.964212	No
Thyroid	568	PP2D1	ENSG00000183977.13	3	19979961	20012330	-0.00565639	0.00602364	0.34813	18445	0.838815	No
Thyroid	568	KAT2B	ENSG00000114166.7	3	20040023	20154404	-0.00464977	0.00258424	0.0725268	18445	0.622504	No
Thyroid	568	SGO1	ENSG00000129810.14	3	20160593	20185974	-0.0192604	0.00983671	0.050738	18445	0.58638	No
Thyroid	568	ZNF385D	ENSG00000151789.10	3	21412222	22373321	-0.00738002	0.0049895	0.139687	18445	0.707908	No
Thyroid	568	UBE2E2	ENSG00000182247.9	3	23203020	23591793	0.000224577	0.00183686	0.902737	18445	0.984034	No
Thyroid	568	UBE2E1	ENSG00000170142.11	3	23805903	23891316	-0.0014482	0.00122928	0.239275	18445	0.780972	No
Thyroid	568	NKIRAS1	ENSG00000197885.10	3	23891660	23946591	0.00121736	0.00181565	0.502834	18445	0.899088	No
Thyroid	568	RPL15	ENSG00000174748.18	3	23916716	23923692	-0.00112448	0.00123699	0.363729	18445	0.844725	No
Thyroid	568	NR1D2	ENSG00000174738.12	3	23945260	23980618	-0.00718612	0.00585864	0.220507	18445	0.769876	No
Thyroid	568	THRB	ENSG00000151090.17	3	24117160	24495282	-0.0052887	0.00197878	0.00774919	18445	0.432987	No
Thyroid	568	RARB	ENSG00000077092.18	3	25174332	25597904	-0.00507241	0.0026931	0.0601656	18445	0.601063	No
Thyroid	568	TOP2B	ENSG00000077097.15	3	25597933	25664499	-0.00121627	0.00108985	0.264916	18445	0.795952	No
Thyroid	568	NGLY1	ENSG00000151092.16	3	25718945	25790039	-0.00065741	0.00143205	0.646367	18445	0.935647	No
Thyroid	568	OXSM	ENSG00000151093.7	3	25789767	25794534	-0.00017665	0.00190755	0.926251	18445	0.987574	No
Thyroid	568	LRRC3B	ENSG00000179796.11	3	26622806	26710776	0.00865287	0.0143295	0.546194	18445	0.910518	No
Thyroid	568	NEK10	ENSG00000163491.16	3	27110085	27369460	0.00101832	0.00516756	0.843854	18445	0.976176	No
Thyroid	568	SLC4A7	ENSG00000033867.16	3	27372721	27484420	0.00478724	0.00266624	0.0731262	18445	0.622504	No
Thyroid	568	RP11-222K16.1	ENSG00000271943.1	3	27638315	27638776	0.0128687	0.0111992	0.251027	18445	0.788514	No
Thyroid	568	LINC02084	ENSG00000272282.1	3	27712910	27714005	0.0138526	0.0104452	0.185323	18445	0.747208	No
Thyroid	568	EOMES	ENSG00000163508.12	3	27715949	27722711	0.010315	0.00749523	0.16932	18445	0.736233	No
Thyroid	568	CMC1	ENSG00000187118.12	3	28241595	28325142	-0.00119452	0.00165888	0.471784	18445	0.886582	No
Thyroid	568	AZI2	ENSG00000163512.13	3	28315003	28349127	-0.00133587	0.00147891	0.366777	18445	0.846846	No
Thyroid	568	ZCWPW2	ENSG00000206559.7	3	28349146	28538122	0.000299625	0.00303135	0.9213	18445	0.986835	No
Thyroid	568	RBMS3	ENSG00000144642.21	3	28574791	30010391	-0.00364142	0.00178204	0.0414922	18445	0.577321	No
Thyroid	568	LINC01985	ENSG00000227260.1	3	30524745	30527185	0.00782597	0.00747526	0.295602	18445	0.807759	No
Thyroid	568	TGFBR2	ENSG00000163513.17	3	30606502	30694142	-0.00604375	0.00222335	0.00677026	18445	0.421883	No
Thyroid	568	STT3B	ENSG00000163527.9	3	31532638	31637622	-0.00349725	0.00136894	0.0108975	18445	0.458194	No
Thyroid	568	OSBPL10	ENSG00000144645.13	3	31657890	32077580	-0.0021759	0.00249689	0.383894	18445	0.852204	No
Thyroid	568	ZNF860	ENSG00000197385.5	3	31981771	31991628	0.00646984	0.00505596	0.201212	18445	0.757967	No
Thyroid	568	GPD1L	ENSG00000152642.10	3	32105689	32168713	-0.00106875	0.00296224	0.718395	18445	0.950413	No
Thyroid	568	CMTM8	ENSG00000170293.8	3	32238679	32370325	-0.00194188	0.00251793	0.440909	18445	0.875209	No
Thyroid	568	CMTM7	ENSG00000153551.13	3	32391671	32455528	0.00314847	0.00249828	0.208115	18445	0.761242	No
Thyroid	568	CMTM6	ENSG00000091317.7	3	32481312	32503408	-0.000298443	0.00176147	0.865523	18445	0.977877	No
Thyroid	568	DYNC1LI1	ENSG00000144635.8	3	32525971	32570874	-0.000824217	0.00120697	0.494971	18445	0.897227	No
Thyroid	568	CNOT10	ENSG00000182973.18	3	32685145	32773875	-0.00088369	0.001189	0.457666	18445	0.879808	No
Thyroid	568	CCR4	ENSG00000183813.6	3	32951574	32956349	0.0252504	0.0116069	0.0300229	18445	0.542037	No
Thyroid	568	GLB1	ENSG00000170266.15	3	32996608	33097230	0.000761112	0.00163455	0.64166	18445	0.933564	No
Thyroid	568	TMPPE	ENSG00000188167.8	3	33090421	33094303	0.00233734	0.00365582	0.522864	18445	0.90577	No
Thyroid	568	CRTAP	ENSG00000170275.14	3	33113979	33147773	-0.000718869	0.00152672	0.637929	18445	0.932895	No
Thyroid	568	SUSD5	ENSG00000173705.8	3	33150042	33219215	-0.00736791	0.00520299	0.157319	18445	0.724814	No
Thyroid	568	FBXL2	ENSG00000153558.13	3	33277025	33403662	0.00123571	0.00178939	0.490124	18445	0.896364	No
Thyroid	568	UBP1	ENSG00000153560.11	3	33388336	33441371	-0.0028667	0.00113881	0.0121115	18445	0.462517	No
Thyroid	568	CLASP2	ENSG00000163539.16	3	33496245	33718356	0.000503444	0.001211	0.677775	18445	0.942688	No
Thyroid	568	RP11-10C24.2	ENSG00000271324.1	3	33793644	33794145	-0.000896205	0.00527006	0.865029	18445	0.977812	No
Thyroid	568	RP11-10C24.3	ENSG00000271643.1	3	33795688	33796950	-0.00215713	0.00379758	0.570249	18445	0.916191	No
Thyroid	568	RP11-10C24.1	ENSG00000271020.1	3	33797149	33797681	-0.00382011	0.00541477	0.480801	18445	0.891655	No
Thyroid	568	PDCD6IP	ENSG00000170248.13	3	33798352	33869707	-0.00143821	0.000996601	0.149561	18445	0.716403	No
Thyroid	568	ARPP21	ENSG00000172995.16	3	35638945	35794496	0.0111817	0.0129049	0.386613	18445	0.852204	No
Thyroid	568	STAC	ENSG00000144681.10	3	36380344	36548007	-0.00557445	0.00745409	0.45488	18445	0.878268	No
Thyroid	568	DCLK3	ENSG00000163673.7	3	36712422	36764349	0.0100838	0.0106748	0.345265	18445	0.836189	No
Thyroid	568	LINC02033	ENSG00000279727.1	3	36819276	36822498	-0.00689265	0.00856611	0.421377	18445	0.866867	No
Thyroid	568	TRANK1	ENSG00000168016.13	3	36826820	36945057	0.00147982	0.00218277	0.498086	18445	0.898152	No
Thyroid	568	RP11-129K12.1	ENSG00000272334.1	3	36973117	36973672	0.000340506	0.0104339	0.973978	18445	0.995717	No
Thyroid	568	EPM2AIP1	ENSG00000178567.7	3	36985043	36993168	-0.00289055	0.00139113	0.03819	18445	0.57578	No
Thyroid	568	MLH1	ENSG00000076242.14	3	36993332	37050918	0.00282716	0.00132255	0.0329876	18445	0.552502	No
Thyroid	568	LRRFIP2	ENSG00000093167.17	3	37052656	37176532	-0.0015012	0.00230474	0.515092	18445	0.904845	No
Thyroid	568	RP11-259K5.1	ENSG00000271653.1	3	37216779	37217988	-0.0160315	0.0124356	0.19789	18445	0.755395	No
Thyroid	568	GOLGA4	ENSG00000144674.16	3	37245303	37366751	-0.000288531	0.00161932	0.858647	18445	0.976553	No
Thyroid	568	C3orf35	ENSG00000198590.11	3	37386269	37435497	-0.00467219	0.00319143	0.143775	18445	0.710277	No
Thyroid	568	ITGA9	ENSG00000144668.11	3	37452115	37823514	0.000432896	0.00246638	0.860737	18445	0.976943	No
Thyroid	568	CTDSPL	ENSG00000144677.14	3	37861960	37984469	0.00206664	0.00195078	0.289891	18445	0.805279	No
Thyroid	568	VILL	ENSG00000136059.14	3	37988059	38007188	0.00235534	0.00175153	0.179271	18445	0.741555	No
Thyroid	568	PLCD1	ENSG00000187091.13	3	38007498	38029762	-0.000465327	0.00215786	0.829347	18445	0.97173	No
Thyroid	568	DLEC1	ENSG00000008226.19	3	38039205	38123549	-0.00240665	0.00438824	0.583621	18445	0.918662	No
Thyroid	568	ACAA1	ENSG00000060971.17	3	38103129	38137242	-0.00373761	0.0013405	0.00548463	18445	0.408685	No
Thyroid	568	MYD88	ENSG00000172936.12	3	38138478	38143022	-0.0024266	0.00168974	0.151552	18445	0.718777	No
Thyroid	568	OXSR1	ENSG00000172939.8	3	38165089	38255488	-0.00171093	0.00133939	0.202004	18445	0.758047	No
Thyroid	568	SLC22A13	ENSG00000172940.11	3	38265812	38278315	0.00779579	0.00999345	0.435676	18445	0.874237	No
Thyroid	568	SLC22A14	ENSG00000144671.10	3	38282294	38318575	-0.020546	0.00988663	0.0381611	18445	0.57578	No
Thyroid	568	XYLB	ENSG00000093217.9	3	38346760	38421348	-0.009384	0.00358857	0.00917008	18445	0.451394	No
Thyroid	568	ACVR2B	ENSG00000114739.13	3	38453851	38493142	-0.00205506	0.00198307	0.300519	18445	0.81077	No
Thyroid	568	EXOG	ENSG00000157036.12	3	38496127	38525951	0.00272787	0.0021431	0.20361	18445	0.759143	No
Thyroid	568	SCN5A	ENSG00000183873.15	3	38548057	38649673	-0.00111885	0.00576997	0.846319	18445	0.976256	No
Thyroid	568	SCN11A	ENSG00000168356.11	3	38845769	38950561	0.00535426	0.00523018	0.306419	18445	0.814625	No
Thyroid	568	WDR48	ENSG00000114742.13	3	39051998	39096658	0.000508643	0.00131885	0.69989	18445	0.947902	No
Thyroid	568	GORASP1	ENSG00000114745.13	3	39096672	39108363	-0.00177195	0.001093	0.105555	18445	0.670861	No
Thyroid	568	TTC21A	ENSG00000168026.18	3	39109085	39138902	0.000306197	0.00188934	0.871314	18445	0.97865	No
Thyroid	568	CSRNP1	ENSG00000144655.14	3	39141855	39146722	-0.00522691	0.00365619	0.153402	18445	0.720339	No
Thyroid	568	XIRP1	ENSG00000168334.8	3	39183210	39192596	-0.0149882	0.00958869	0.118606	18445	0.688723	No
Thyroid	568	CX3CR1	ENSG00000168329.13	3	39263494	39281735	0.0114026	0.00761157	0.134696	18445	0.703574	No
Thyroid	568	SLC25A38	ENSG00000144659.10	3	39383348	39397351	-0.0025349	0.00156567	0.106013	18445	0.670861	No
Thyroid	568	RPSA	ENSG00000168028.13	3	39406689	39412542	-0.00121686	0.00176463	0.490747	18445	0.89651	No
Thyroid	568	MOBP	ENSG00000168314.17	3	39467198	39529479	-0.00712446	0.0119867	0.552514	18445	0.912464	No
Thyroid	568	MYRIP	ENSG00000170011.13	3	39808914	40260321	-0.0032355	0.00523496	0.536796	18445	0.909724	No
Thyroid	568	EIF1B	ENSG00000114784.3	3	40309699	40312424	7.38321e-06	0.00150758	0.996094	18445	0.999377	No
Thyroid	568	ENTPD3	ENSG00000168032.8	3	40387156	40428619	0.0035241	0.00430114	0.41295	18445	0.862513	No
Thyroid	568	RPL14	ENSG00000188846.13	3	40457292	40468587	-0.000161087	0.00170274	0.924663	18445	0.98745	No
Thyroid	568	ZNF619	ENSG00000177873.12	3	40477113	40490236	-0.00119731	0.00197271	0.544147	18445	0.910518	No
Thyroid	568	ZNF620	ENSG00000177842.11	3	40505992	40518736	0.000957079	0.00216361	0.658409	18445	0.938378	No
Thyroid	568	ZNF621	ENSG00000172888.11	3	40524878	40574685	0.000349499	0.00137207	0.799032	18445	0.966403	No
Thyroid	568	CTNNB1	ENSG00000168036.16	3	41194837	41260096	0.000835405	0.00141753	0.555877	18445	0.913292	No
Thyroid	568	ULK4	ENSG00000168038.10	3	41246599	41962430	0.0042947	0.00310344	0.16697	18445	0.733651	No
Thyroid	568	TRAK1	ENSG00000182606.14	3	42013802	42225889	-0.00158607	0.00171015	0.354105	18445	0.842133	No
Thyroid	568	CCK	ENSG00000187094.11	3	42257825	42264907	-0.00738401	0.014718	0.616081	18445	0.927799	No
Thyroid	568	VIPR1	ENSG00000114812.12	3	42489299	42537573	-0.000997163	0.00512722	0.845869	18445	0.976254	No
Thyroid	568	SEC22C	ENSG00000093183.13	3	42547969	42601080	-0.00215026	0.00115901	0.064098	18445	0.607797	No
Thyroid	568	SS18L2	ENSG00000008324.11	3	42581840	42595114	-0.00062315	0.00174974	0.721875	18445	0.95158	No
Thyroid	568	NKTR	ENSG00000114857.17	3	42600614	42648741	-0.000290699	0.0014986	0.846264	18445	0.976254	No
Thyroid	568	ZBTB47	ENSG00000114853.13	3	42653684	42665854	0.00117318	0.00220543	0.594976	18445	0.923234	No
Thyroid	568	KLHL40	ENSG00000157119.11	3	42685519	42692544	-0.0178907	0.0121792	0.142419	18445	0.709984	No
Thyroid	568	HHATL	ENSG00000010282.14	3	42693077	42702827	0.00847476	0.00829444	0.307357	18445	0.815103	No
Thyroid	568	CCDC13	ENSG00000244607.5	3	42708269	42773204	0.00164964	0.00352088	0.639592	18445	0.933102	No
Thyroid	568	HIGD1A	ENSG00000181061.13	3	42784298	42804531	-0.000786711	0.00169941	0.643598	18445	0.934632	No
Thyroid	568	ACKR2	ENSG00000144648.15	3	42804752	42887974	-0.00183465	0.00424236	0.665579	18445	0.940449	No
Thyroid	568	CYP8B1	ENSG00000180432.5	3	42856005	42876165	-0.00443318	0.00594734	0.456347	18445	0.878845	No
Thyroid	568	ZNF662	ENSG00000182983.14	3	42905731	42917641	-0.000274772	0.00170715	0.872189	18445	0.978796	No
Thyroid	568	KRBOX1	ENSG00000240747.7	3	42936862	42942792	-0.00468672	0.00578005	0.417809	18445	0.865897	No
Thyroid	568	FAM198A	ENSG00000144649.8	3	42979267	43060211	0.00236015	0.00416196	0.570895	18445	0.916191	No
Thyroid	568	POMGNT2	ENSG00000144647.5	3	43079232	43106076	-0.000775504	0.00150758	0.607178	18445	0.926442	No
Thyroid	568	RP11-136C24.2	ENSG00000227245.1	3	43087479	43088068	0.00488115	0.011444	0.669894	18445	0.940583	No
Thyroid	568	SNRK	ENSG00000163788.13	3	43286512	43424764	-0.00306181	0.00227811	0.179502	18445	0.741555	No
Thyroid	568	ANO10	ENSG00000160746.12	3	43354859	43691594	-0.000604405	0.00174911	0.729814	18445	0.952052	No
Thyroid	568	ABHD5	ENSG00000011198.7	3	43690113	43734371	-0.00286906	0.00192963	0.137634	18445	0.705195	No
Thyroid	568	RP4-555D20.3	ENSG00000271192.1	3	43996896	43997443	0.00409887	0.0111465	0.713219	18445	0.948318	No
Thyroid	568	RP4-555D20.4	ENSG00000272121.1	3	43998081	43999149	0.0024636	0.00412762	0.550851	18445	0.911824	No
Thyroid	568	RP4-555D20.2	ENSG00000261786.1	3	44117488	44122365	-6.23357e-05	0.00377893	0.986845	18445	0.99789	No
Thyroid	568	TCAIM	ENSG00000179152.19	3	44338553	44409451	-0.00197594	0.00152552	0.195777	18445	0.753969	No
Thyroid	568	LINC00694	ENSG00000225873.3	3	44421127	44429065	-0.0136773	0.0099411	0.169438	18445	0.736238	No
Thyroid	568	ZNF445	ENSG00000185219.16	3	44431720	44477670	0.00285435	0.00131979	0.0309954	18445	0.547638	No
Thyroid	568	ZNF852	ENSG00000178917.15	3	44498970	44510636	-0.00209539	0.00276677	0.449173	18445	0.877048	No
Thyroid	568	ZKSCAN7	ENSG00000196345.12	3	44555193	44583483	0.00193367	0.00253391	0.445724	18445	0.876927	No
Thyroid	568	ZNF660	ENSG00000144792.9	3	44578223	44599694	0.00629333	0.00415269	0.130228	18445	0.700753	No
Thyroid	568	ZNF197	ENSG00000186448.14	3	44584888	44648471	0.000231676	0.00149531	0.87693	18445	0.979812	No
Thyroid	568	ZNF35	ENSG00000169981.10	3	44648727	44660791	0.00408832	0.00222124	0.0662289	18445	0.611154	No
Thyroid	568	RP11-348P10.2	ENSG00000272077.1	3	44667412	44669364	0.0022858	0.00271166	0.399624	18445	0.857102	No
Thyroid	568	ZNF502	ENSG00000196653.11	3	44712643	44723831	0.00141569	0.00245263	0.564033	18445	0.915544	No
Thyroid	568	ZNF501	ENSG00000186446.11	3	44729596	44737083	-0.000390509	0.00331223	0.906191	18445	0.98465	No
Thyroid	568	KIAA1143	ENSG00000163807.5	3	44737661	44761662	-0.00127445	0.00147928	0.389321	18445	0.852204	No
Thyroid	568	KIF15	ENSG00000163808.16	3	44761717	44873376	0.00715795	0.00507472	0.158958	18445	0.726819	No
Thyroid	568	TMEM42	ENSG00000169964.7	3	44861869	44865670	-0.00180183	0.00155152	0.246012	18445	0.785415	No
Thyroid	568	TGM4	ENSG00000163810.11	3	44874611	44914990	0.0206366	0.014889	0.166305	18445	0.733651	No
Thyroid	568	ZDHHC3	ENSG00000163812.13	3	44915257	44976185	-0.000235122	0.00131821	0.858502	18445	0.976553	No
Thyroid	568	EXOSC7	ENSG00000075914.12	3	44975241	45012668	-0.00185773	0.00173801	0.285596	18445	0.805276	No
Thyroid	568	CLEC3B	ENSG00000163815.5	3	45026183	45036071	0.00349684	0.00415563	0.400452	18445	0.857147	No
Thyroid	568	CDCP1	ENSG00000163814.7	3	45082278	45146422	0.00159136	0.00285452	0.577423	18445	0.917992	No
Thyroid	568	TMEM158	ENSG00000249992.1	3	45224466	45226278	0.00403187	0.00663663	0.54376	18445	0.910518	No
Thyroid	568	LARS2	ENSG00000011376.9	3	45388506	45549421	-5.32301e-05	0.00162401	0.973864	18445	0.995717	No
Thyroid	568	LIMD1	ENSG00000144791.9	3	45555394	45686338	0.00221192	0.00271036	0.414799	18445	0.863806	No
Thyroid	568	SACM1L	ENSG00000211456.10	3	45689186	45745424	0.000651104	0.00123973	0.599658	18445	0.924716	No
Thyroid	568	SLC6A20	ENSG00000163817.15	3	45755450	45796535	0.0283219	0.0115298	0.0143434	18445	0.486975	No
Thyroid	568	LZTFL1	ENSG00000163818.16	3	45823316	45916042	-0.00137896	0.00135185	0.308157	18445	0.815582	No
Thyroid	568	CCR9	ENSG00000173585.15	3	45886504	45903177	0.00470684	0.014269	0.741628	18445	0.955575	No
Thyroid	568	FYCO1	ENSG00000163820.14	3	45917899	45995824	0.000692342	0.00157874	0.661168	18445	0.938674	No
Thyroid	568	CXCR6	ENSG00000172215.5	3	45940933	45948353	0.00367399	0.00536786	0.493986	18445	0.897227	No
Thyroid	568	XCR1	ENSG00000173578.7	3	46017024	46027742	0.0204292	0.011809	0.0841991	18445	0.637749	No
Thyroid	568	CCR3	ENSG00000183625.14	3	46163604	46266706	0.0093906	0.0143594	0.513407	18445	0.904209	No
Thyroid	568	CCR1	ENSG00000163823.3	3	46201709	46208396	-0.0106057	0.00589486	0.0725488	18445	0.622504	No
Thyroid	568	CCR2	ENSG00000121807.5	3	46353734	46360928	0.00455486	0.00631425	0.470995	18445	0.886299	No
Thyroid	568	CCR5	ENSG00000160791.13	3	46370854	46376206	-0.00429543	0.00573576	0.454249	18445	0.878032	No
Thyroid	568	CCRL2	ENSG00000121797.9	3	46407163	46412997	-0.00766284	0.00486132	0.115539	18445	0.684074	No
Thyroid	568	LINC02009	ENSG00000283646.1	3	46416524	46423591	-0.000730324	0.00542197	0.892901	18445	0.982125	No
Thyroid	568	LTF	ENSG00000012223.12	3	46435645	46485234	0.0027705	0.00511473	0.588267	18445	0.920225	No
Thyroid	568	RTP3	ENSG00000163825.3	3	46497491	46500949	0.0159846	0.0094639	0.0917896	18445	0.648038	No
Thyroid	568	LRRC2	ENSG00000163827.12	3	46515423	46580099	0.00404153	0.00237741	0.0897064	18445	0.644328	No
Thyroid	568	TDGF1	ENSG00000241186.9	3	46574534	46582463	0.00279542	0.0055016	0.611581	18445	0.926837	No
Thyroid	568	RP11-509I21.2	ENSG00000283473.2	3	46612435	46626543	-0.00249665	0.0130937	0.84885	18445	0.976256	No
Thyroid	568	ALS2CL	ENSG00000178038.16	3	46669189	46693704	6.55421e-05	0.00318732	0.983601	18445	0.997215	No
Thyroid	568	TMIE	ENSG00000181585.3	3	46701333	46710886	0.00955173	0.00468544	0.0419711	18445	0.58004	No
Thyroid	568	PRSS46	ENSG00000261603.1	3	46719583	46736429	-0.000825958	0.00527293	0.875586	18445	0.979511	No
Thyroid	568	PRSS45	ENSG00000188086.13	3	46742092	46744755	-0.00417802	0.00680407	0.53944	18445	0.910135	No
Thyroid	568	PRSS42	ENSG00000178055.11	3	46829542	46834095	-0.00330473	0.00612675	0.589834	18445	0.92114	No
Thyroid	568	MYL3	ENSG00000160808.9	3	46857872	46882169	0.00770954	0.00607602	0.205036	18445	0.760174	No
Thyroid	568	PTH1R	ENSG00000160801.13	3	46877746	46903799	0.0038689	0.00378876	0.307634	18445	0.81539	No
Thyroid	568	CCDC12	ENSG00000160799.11	3	46921726	46982010	0.000149337	0.00126763	0.906263	18445	0.98465	No
Thyroid	568	NBEAL2	ENSG00000160796.16	3	46979683	47009703	6.83837e-05	0.00225242	0.975791	18445	0.996041	No
Thyroid	568	SETD2	ENSG00000181555.20	3	47016429	47163967	0.000557075	0.00106965	0.602716	18445	0.9255	No
Thyroid	568	KIF9	ENSG00000088727.12	3	47228026	47283451	-0.00150292	0.00181851	0.408908	18445	0.860371	No
Thyroid	568	KLHL18	ENSG00000114648.11	3	47287220	47346816	-0.000117406	0.00173598	0.946104	18445	0.991312	No
Thyroid	568	PTPN23	ENSG00000076201.14	3	47381011	47413441	0.000311423	0.00112636	0.782279	18445	0.962587	No
Thyroid	568	SCAP	ENSG00000114650.18	3	47413694	47477126	-0.00127761	0.00112626	0.257131	18445	0.792523	No
Thyroid	568	ELP6	ENSG00000163832.15	3	47495640	47513761	-0.000736155	0.00131226	0.57504	18445	0.917606	No
Thyroid	568	CSPG5	ENSG00000114646.9	3	47562239	47580792	-0.00081908	0.00635876	0.897554	18445	0.982902	No
Thyroid	568	SMARCC1	ENSG00000173473.10	3	47585272	47782106	0.00210523	0.00126478	0.0965863	18445	0.655458	No
Thyroid	568	DHX30	ENSG00000132153.14	3	47802928	47850195	-0.000580209	0.000964491	0.54771	18445	0.910521	No
Thyroid	568	MAP4	ENSG00000047849.21	3	47850690	48089272	0.000727841	0.00130386	0.576921	18445	0.917898	No
Thyroid	568	CDC25A	ENSG00000164045.11	3	48157146	48188402	-0.0016137	0.00484907	0.739424	18445	0.955301	No
Thyroid	568	CAMP	ENSG00000164047.4	3	48223347	48225491	0.0184541	0.0102528	0.0724263	18445	0.622504	No
Thyroid	568	ZNF589	ENSG00000164048.13	3	48241100	48299253	-0.000328384	0.00335488	0.922062	18445	0.986999	No
Thyroid	568	NME6	ENSG00000172113.8	3	48293264	48301685	-0.00376048	0.0015136	0.0132736	18445	0.476358	No
Thyroid	568	FBXW12	ENSG00000164049.14	3	48372219	48401259	-0.0102465	0.00753144	0.174235	18445	0.738048	No
Thyroid	568	PLXNB1	ENSG00000164050.12	3	48403854	48430051	-7.43207e-05	0.00189059	0.968657	18445	0.994371	No
Thyroid	568	CCDC51	ENSG00000164051.13	3	48432164	48440351	0.00054877	0.00240645	0.8197	18445	0.968649	No
Thyroid	568	TMA7	ENSG00000232112.3	3	48443848	48444208	-0.000428598	0.00156734	0.784607	18445	0.963395	No
Thyroid	568	ATRIP	ENSG00000164053.19	3	48446710	48465716	-0.000630192	0.00175642	0.719888	18445	0.950978	No
Thyroid	568	TREX1	ENSG00000213689.11	3	48465811	48467645	-0.00191314	0.00232582	0.411113	18445	0.861018	No
Thyroid	568	SHISA5	ENSG00000164054.15	3	48467798	48504826	-0.00484077	0.00136182	0.000411328	18445	0.251469	No
Thyroid	568	PFKFB4	ENSG00000114268.11	3	48517684	48561726	0.00114635	0.00297222	0.699879	18445	0.947902	No
Thyroid	568	COL7A1	ENSG00000114270.17	3	48564073	48595267	-0.00102226	0.00444764	0.8183	18445	0.968608	No
Thyroid	568	UQCRC1	ENSG00000010256.10	3	48599003	48610976	-0.0019425	0.00129312	0.133629	18445	0.703574	No
Thyroid	568	TMEM89	ENSG00000183396.3	3	48620759	48621855	-0.00781767	0.0120511	0.516799	18445	0.905263	No
Thyroid	568	SLC26A6	ENSG00000225697.12	3	48625723	48635493	-0.00153456	0.00199116	0.441225	18445	0.875209	No
Thyroid	568	CELSR3	ENSG00000008300.16	3	48636469	48662915	0.00613102	0.00322122	0.0575237	18445	0.596714	No
Thyroid	568	RP11-572O6.1	ENSG00000271973.1	3	48672455	48672733	0.00639831	0.00736939	0.385651	18445	0.852204	No
Thyroid	568	NCKIPSD	ENSG00000213672.7	3	48673844	48686364	-0.000501321	0.00205863	0.807693	18445	0.966711	No
Thyroid	568	IP6K2	ENSG00000068745.14	3	48688003	48740353	-0.00283331	0.00160574	0.0782075	18445	0.630601	No
Thyroid	568	PRKAR2A	ENSG00000114302.15	3	48744597	48847571	-4.07965e-05	0.00132286	0.975409	18445	0.995974	No
Thyroid	568	SLC25A20	ENSG00000178537.9	3	48856931	48898993	-0.00742664	0.00395701	0.0610745	18445	0.601063	No
Thyroid	568	ARIH2OS	ENSG00000221883.2	3	48917788	48919385	0.000299882	0.00250458	0.904738	18445	0.984441	No
Thyroid	568	ARIH2	ENSG00000177479.19	3	48921480	48986382	-0.00468537	0.00145509	0.00135823	18445	0.311446	No
Thyroid	568	P4HTM	ENSG00000178467.17	3	48989989	49007061	-0.00221772	0.00123105	0.072179	18445	0.622504	No
Thyroid	568	WDR6	ENSG00000178252.17	3	49007155	49015803	-0.000326188	0.00185615	0.860568	18445	0.976943	No
Thyroid	568	DALRD3	ENSG00000178149.16	3	49015954	49022293	-0.00196116	0.00130114	0.13232	18445	0.703088	No
Thyroid	568	NDUFAF3	ENSG00000178057.14	3	49020459	49023495	-0.000863395	0.00138862	0.534356	18445	0.909724	No
Thyroid	568	IMPDH2	ENSG00000178035.11	3	49024325	49029315	-0.00134708	0.00180941	0.456902	18445	0.879306	No
Thyroid	568	QRICH1	ENSG00000198218.10	3	49029707	49094363	0.00089043	0.00122202	0.466524	18445	0.8834	No
Thyroid	568	QARS	ENSG00000172053.17	3	49095932	49105135	-0.00144245	0.00111401	0.195929	18445	0.753969	No
Thyroid	568	USP19	ENSG00000172046.18	3	49108046	49120938	0.000814812	0.00107142	0.447288	18445	0.877048	No
Thyroid	568	LAMB2	ENSG00000172037.13	3	49121114	49133118	-0.000648521	0.00141065	0.64589	18445	0.935647	No
Thyroid	568	CCDC71	ENSG00000177352.9	3	49162535	49166321	-0.00210506	0.00169916	0.215921	18445	0.767211	No
Thyroid	568	KLHDC8B	ENSG00000185909.14	3	49171611	49176486	0.00119115	0.00185191	0.520365	18445	0.905764	No
Thyroid	568	CCDC36	ENSG00000173421.16	3	49198428	49258104	0.00382172	0.00363829	0.293991	18445	0.806875	No
Thyroid	568	RP11-3B7.1	ENSG00000225399.4	3	49260085	49261316	0.00973336	0.0047276	0.0399836	18445	0.57578	No
Thyroid	568	C3orf62	ENSG00000188315.7	3	49268786	49277830	0.0010455	0.00157825	0.507965	18445	0.90212	No
Thyroid	568	USP4	ENSG00000114316.12	3	49277910	49340712	-0.0020074	0.00117481	0.0880744	18445	0.64398	No
Thyroid	568	GPX1	ENSG00000233276.3	3	49357176	49358600	0.00209694	0.00156021	0.179502	18445	0.741555	No
Thyroid	568	RHOA	ENSG00000067560.10	3	49359145	49412202	0.000227473	0.00120313	0.85011	18445	0.976256	No
Thyroid	568	TCTA	ENSG00000145022.4	3	49412206	49416475	-0.000309021	0.00162461	0.849214	18445	0.976256	No
Thyroid	568	AMT	ENSG00000145020.15	3	49416775	49422753	-0.00275416	0.00264755	0.298676	18445	0.808781	No
Thyroid	568	NICN1	ENSG00000145029.13	3	49422946	49429326	-0.000262702	0.0019058	0.890415	18445	0.981902	No
Thyroid	568	DAG1	ENSG00000173402.11	3	49468703	49535618	-0.0025919	0.0012622	0.0405029	18445	0.576128	No
Thyroid	568	BSN-AS2	ENSG00000226913.1	3	49549306	49554366	0.0214253	0.0108276	0.0483442	18445	0.585856	No
Thyroid	568	BSN	ENSG00000164061.4	3	49554489	49671545	-0.0025308	0.00298547	0.396974	18445	0.855429	No
Thyroid	568	APEH	ENSG00000164062.12	3	49674002	49683946	-0.000969795	0.00125795	0.44108	18445	0.875209	No
Thyroid	568	MST1	ENSG00000173531.15	3	49683964	49689498	-0.000578809	0.00283758	0.838445	18445	0.974245	No
Thyroid	568	RNF123	ENSG00000164068.15	3	49689502	49716477	-0.000202769	0.00155464	0.896276	18445	0.9824	No
Thyroid	568	GMPPB	ENSG00000173540.12	3	49719696	49723951	-0.00302291	0.00252935	0.232554	18445	0.777731	No
Thyroid	568	IP6K1	ENSG00000176095.11	3	49724294	49786542	0.000493912	0.00142794	0.729558	18445	0.952052	No
Thyroid	568	CDHR4	ENSG00000187492.8	3	49790732	49799835	-0.00723843	0.00899119	0.421137	18445	0.866867	No
Thyroid	568	FAM212A	ENSG00000185614.4	3	49803254	49805030	0.00507882	0.00484495	0.294978	18445	0.80701	No
Thyroid	568	UBA7	ENSG00000182179.12	3	49805207	49813946	0.000429819	0.00214057	0.840933	18445	0.975105	No
Thyroid	568	TRAIP	ENSG00000183763.8	3	49828599	49856574	-0.00104621	0.00304087	0.730942	18445	0.952052	No
Thyroid	568	CAMKV	ENSG00000164076.16	3	49857989	49870222	0.00334541	0.0120671	0.781706	18445	0.962468	No
Thyroid	568	MST1R	ENSG00000164078.12	3	49887002	49903844	-0.00131083	0.0033435	0.695172	18445	0.947776	No
Thyroid	568	MON1A	ENSG00000164077.13	3	49908862	49930173	-0.000332671	0.00174406	0.848796	18445	0.976256	No
Thyroid	568	RBM6	ENSG00000004534.14	3	49940007	50077252	-0.00191025	0.00247832	0.441169	18445	0.875209	No
Thyroid	568	RBM5	ENSG00000003756.16	3	50088908	50119021	-0.000315331	0.00117742	0.788942	18445	0.964421	No
Thyroid	568	SEMA3F	ENSG00000001617.11	3	50155045	50189075	-0.00203303	0.00254124	0.42405	18445	0.868681	No
Thyroid	568	SLC38A3	ENSG00000188338.14	3	50205246	50221486	-0.00556228	0.0050252	0.268834	18445	0.796243	No
Thyroid	568	GNAI2	ENSG00000114353.16	3	50226292	50259355	0.000281795	0.00129955	0.828413	18445	0.971236	No
Thyroid	568	U73166.2	ENSG00000230454.1	3	50260303	50263358	-0.000211506	0.00304564	0.94466	18445	0.990689	No
Thyroid	568	SEMA3B	ENSG00000012171.19	3	50267558	50277546	0.0006647	0.00292434	0.820277	18445	0.968649	No
Thyroid	568	LSMEM2	ENSG00000179564.3	3	50279027	50287731	0.00378469	0.00900991	0.674608	18445	0.942007	No
Thyroid	568	IFRD2	ENSG00000214706.10	3	50288115	50292830	-0.00371796	0.00177841	0.0370246	18445	0.575196	No
Thyroid	568	HYAL3	ENSG00000186792.16	3	50292848	50299468	-0.0132261	0.00477005	0.00574876	18445	0.412591	No
Thyroid	568	NAT6	ENSG00000243477.5	3	50296402	50299117	-0.00216328	0.0019914	0.27782	18445	0.799938	No
Thyroid	568	HYAL1	ENSG00000114378.16	3	50299889	50312381	0.000858842	0.0033811	0.799582	18445	0.966403	No
Thyroid	568	HYAL2	ENSG00000068001.13	3	50317790	50322906	0.00113428	0.00300136	0.705636	18445	0.948185	No
Thyroid	568	TUSC2	ENSG00000114383.9	3	50324907	50328251	-0.00225403	0.00117624	0.055848	18445	0.595079	No
Thyroid	568	RASSF1	ENSG00000068028.17	3	50329782	50340936	-0.00390083	0.00180285	0.0309202	18445	0.547638	No
Thyroid	568	ZMYND10	ENSG00000004838.13	3	50341229	50346852	-0.001086	0.00412547	0.792463	18445	0.964831	No
Thyroid	568	NPRL2	ENSG00000114388.12	3	50347488	50350694	-0.00114039	0.00135333	0.399789	18445	0.857147	No
Thyroid	568	CYB561D2	ENSG00000114395.10	3	50351092	50358212	-0.00280189	0.00160987	0.0823439	18445	0.636027	No
Thyroid	568	TMEM115	ENSG00000126062.3	3	50354749	50359610	-0.000525295	0.00132226	0.691323	18445	0.946249	No
Thyroid	568	CACNA2D2	ENSG00000007402.11	3	50362799	50504244	0.000946834	0.00272509	0.728387	18445	0.952052	No
Thyroid	568	CYB561D2	ENSG00000271858.5	3	50365334	50368137	0.00128247	0.00245279	0.601283	18445	0.925252	No
Thyroid	568	C3orf18	ENSG00000088543.14	3	50558025	50570930	-0.00258638	0.00179261	0.14965	18445	0.716403	No
Thyroid	568	HEMK1	ENSG00000114735.9	3	50569152	50596168	-3.80998e-05	0.00162827	0.981341	18445	0.996877	No
Thyroid	568	CISH	ENSG00000114737.15	3	50606496	50611831	-0.00732317	0.00545854	0.180284	18445	0.742096	No
Thyroid	568	MAPKAPK3	ENSG00000114738.10	3	50611520	50649297	-0.000615367	0.00195321	0.752841	18445	0.95755	No
Thyroid	568	LINC02019	ENSG00000273356.1	3	50669989	50672048	0.00651707	0.00384555	0.0907015	18445	0.645957	No
Thyroid	568	DOCK3	ENSG00000088538.12	3	50675241	51384198	0.00162773	0.0038974	0.676371	18445	0.942477	No
Thyroid	568	MANF	ENSG00000145050.15	3	51385047	51389397	-0.00619978	0.00441722	0.161022	18445	0.72867	No
Thyroid	568	RBM15B	ENSG00000259956.1	3	51391268	51397841	-0.000150033	0.00122234	0.902356	18445	0.983984	No
Thyroid	568	DCAF1	ENSG00000145041.15	3	51397909	51500002	-0.0017706	0.0013417	0.187497	18445	0.748329	No
Thyroid	568	RAD54L2	ENSG00000164080.13	3	51541580	51668667	0.000118298	0.00141324	0.93332	18445	0.988597	No
Thyroid	568	TEX264	ENSG00000164081.12	3	51671175	51704323	-0.000363628	0.00120659	0.763248	18445	0.959391	No
Thyroid	568	GRM2	ENSG00000164082.14	3	51707070	51718613	-9.43649e-05	0.00693521	0.989149	18445	0.998202	No
Thyroid	568	RRP9	ENSG00000114767.6	3	51933430	51941941	-0.0021773	0.00172697	0.207933	18445	0.761242	No
Thyroid	568	PARP3	ENSG00000041880.14	3	51942345	51948867	-0.0017586	0.00151226	0.245381	18445	0.785291	No
Thyroid	568	GPR62	ENSG00000180929.5	3	51955314	51957453	0.020184	0.00796915	0.0115956	18445	0.462517	No
Thyroid	568	PCBP4	ENSG00000090097.21	3	51957505	51968410	0.00154915	0.00165166	0.348691	18445	0.839032	No
Thyroid	568	ABHD14B	ENSG00000114779.19	3	51968510	51983277	-0.00230396	0.00147353	0.1185	18445	0.688723	No
Thyroid	568	ABHD14A	ENSG00000248487.8	3	51971426	51981199	0.000874369	0.0018689	0.640077	18445	0.933194	No
Thyroid	568	ACY1	ENSG00000243989.8	3	51983410	51989202	-0.00218177	0.00172039	0.205274	18445	0.760239	No
Thyroid	568	RPL29	ENSG00000162244.10	3	51993600	51995942	-0.0012464	0.00149266	0.404072	18445	0.857944	No
Thyroid	568	DUSP7	ENSG00000164086.9	3	52048919	52056550	-0.00299748	0.00233494	0.199774	18445	0.757311	No
Thyroid	568	POC1A	ENSG00000164087.7	3	52075253	52154690	-0.00351108	0.00317113	0.268694	18445	0.796243	No
Thyroid	568	ALAS1	ENSG00000023330.14	3	52198086	52214327	0.00112443	0.00203165	0.580177	18445	0.917992	No
Thyroid	568	TLR9	ENSG00000239732.3	3	52221080	52226163	0.00199097	0.00441423	0.652143	18445	0.936466	No
Thyroid	568	TWF2	ENSG00000247596.8	3	52228610	52239257	6.52955e-05	0.00172993	0.969905	18445	0.994878	No
Thyroid	568	PPM1M	ENSG00000164088.17	3	52245793	52250597	-0.000603184	0.00167498	0.718902	18445	0.950479	No
Thyroid	568	WDR82	ENSG00000164091.11	3	52254421	52288020	-0.00187762	0.00110389	0.0895283	18445	0.64398	No
Thyroid	568	GLYCTK	ENSG00000168237.17	3	52287089	52293476	-0.00407909	0.00260561	0.118045	18445	0.688594	No
Thyroid	568	DNAH1	ENSG00000114841.17	3	52316319	52400491	0.00203141	0.0022179	0.360115	18445	0.84464	No
Thyroid	568	BAP1	ENSG00000163930.9	3	52401013	52410350	0.000259603	0.00100851	0.796958	18445	0.966145	No
Thyroid	568	PHF7	ENSG00000010318.20	3	52410657	52423641	-0.0049805	0.00267952	0.0636041	18445	0.607105	No
Thyroid	568	SEMA3G	ENSG00000010319.6	3	52433053	52445085	-0.000745082	0.00373124	0.841799	18445	0.975656	No
Thyroid	568	TNNC1	ENSG00000114854.7	3	52451102	52454070	-0.00353006	0.00470095	0.453021	18445	0.878032	No
Thyroid	568	NISCH	ENSG00000010322.15	3	52455118	52493071	-0.00199447	0.00102052	0.0511678	18445	0.588398	No
Thyroid	568	STAB1	ENSG00000010327.10	3	52495338	52524384	-0.00184793	0.00384477	0.63097	18445	0.931445	No
Thyroid	568	NT5DC2	ENSG00000168268.10	3	52524496	52535054	-0.000649995	0.00232428	0.779849	18445	0.962338	No
Thyroid	568	SMIM4	ENSG00000168273.7	3	52534013	52579237	-0.00370983	0.0023753	0.118907	18445	0.688723	No
Thyroid	568	PBRM1	ENSG00000163939.18	3	52545352	52685917	-0.00171031	0.00130141	0.189331	18445	0.750632	No
Thyroid	568	GNL3	ENSG00000163938.16	3	52681156	52694487	0.000493896	0.00142379	0.728808	18445	0.952052	No
Thyroid	568	GLT8D1	ENSG00000016864.18	3	52694493	52705635	-0.00199319	0.00127858	0.119599	18445	0.688723	No
Thyroid	568	SPCS1	ENSG00000114902.13	3	52704955	52708448	-0.000599576	0.00130652	0.646481	18445	0.935647	No
Thyroid	568	NEK4	ENSG00000114904.12	3	52711147	52770949	-0.00222225	0.00154638	0.151271	18445	0.718378	No
Thyroid	568	ITIH1	ENSG00000055957.10	3	52777592	52792068	0.0134023	0.0110355	0.225092	18445	0.772826	No
Thyroid	568	ITIH3	ENSG00000162267.12	3	52794768	52809009	-0.00216811	0.00628038	0.730062	18445	0.952052	No
Thyroid	568	ITIH4	ENSG00000055955.15	3	52812975	52830739	-0.0027905	0.00379706	0.46271	18445	0.881585	No
Thyroid	568	MUSTN1	ENSG00000272573.5	3	52833114	52835219	0.00109088	0.00308366	0.723655	18445	0.951605	No
Thyroid	568	TMEM110	ENSG00000213533.11	3	52836219	52897596	0.00180238	0.0020202	0.37269	18445	0.848989	No
Thyroid	568	SFMBT1	ENSG00000163935.13	3	52903572	53046068	-0.00166919	0.0019181	0.384556	18445	0.852204	No
Thyroid	568	RFT1	ENSG00000163933.9	3	53088483	53130462	0.000393042	0.00162024	0.80842	18445	0.966963	No
Thyroid	568	PRKCD	ENSG00000163932.13	3	53156009	53192717	-0.0038311	0.00245802	0.119668	18445	0.688723	No
Thyroid	568	TKT	ENSG00000163931.15	3	53224707	53256031	0.000161306	0.00273421	0.952977	18445	0.991853	No
Thyroid	568	DCP1A	ENSG00000272886.5	3	53283428	53347610	0.000593286	0.00122308	0.627818	18445	0.930476	No
Thyroid	568	CACNA1D	ENSG00000157388.15	3	53328963	53812334	-0.00351176	0.00335759	0.296062	18445	0.808178	No
Thyroid	568	CHDH	ENSG00000016391.10	3	53813734	53846390	-0.00360945	0.00368033	0.327155	18445	0.827497	No
Thyroid	568	IL17RB	ENSG00000056736.9	3	53846580	53865800	-0.00408752	0.00331028	0.217437	18445	0.767211	No
Thyroid	568	ACTR8	ENSG00000113812.13	3	53867066	53882202	-0.00140358	0.00162517	0.388158	18445	0.852204	No
Thyroid	568	SELENOK	ENSG00000113811.10	3	53884410	53891988	-0.00274862	0.00214265	0.200101	18445	0.757563	No
Thyroid	568	CACNA2D3	ENSG00000157445.14	3	54122547	55074557	0.00388198	0.00546368	0.477694	18445	0.889019	No
Thyroid	568	WNT5A	ENSG00000114251.14	3	55465715	55490539	-0.00871609	0.00455055	0.0559645	18445	0.595079	No
Thyroid	568	ERC2	ENSG00000187672.12	3	55508308	56468363	0.0025091	0.00429735	0.559547	18445	0.913997	No
Thyroid	568	CCDC66	ENSG00000180376.16	3	56557161	56619901	-0.00556952	0.00178609	0.00191497	18445	0.318172	No
Thyroid	568	FAM208A	ENSG00000163946.13	3	56620545	56683237	0.00100789	0.00100517	0.316447	18445	0.820325	No
Thyroid	568	ARHGEF3	ENSG00000163947.11	3	56727418	57078815	-1.46397e-05	0.00223589	0.994778	18445	0.99922	No
Thyroid	568	SPATA12	ENSG00000186451.1	3	57060441	57075432	0.00528055	0.0141841	0.709824	18445	0.948318	No
Thyroid	568	IL17RD	ENSG00000144730.17	3	57089982	57170306	-0.00418748	0.00426691	0.326839	18445	0.827497	No
Thyroid	568	HESX1	ENSG00000163666.8	3	57197843	57226521	-0.00206005	0.00410521	0.616001	18445	0.927799	No
Thyroid	568	APPL1	ENSG00000157500.10	3	57227737	57273468	-0.00141421	0.00123412	0.252327	18445	0.7895	No
Thyroid	568	ASB14	ENSG00000239388.8	3	57268347	57292682	0.0035514	0.00329577	0.281703	18445	0.802474	No
Thyroid	568	DNAH12	ENSG00000174844.14	3	57293699	57544344	-0.00159239	0.00617899	0.796727	18445	0.966126	No
Thyroid	568	PDE12	ENSG00000174840.8	3	57556276	57566844	0.00237341	0.00158565	0.135021	18445	0.703574	No
Thyroid	568	ARF4	ENSG00000168374.10	3	57571363	57598220	-0.00113816	0.00141429	0.421308	18445	0.866867	No
Thyroid	568	DENND6A	ENSG00000174839.12	3	57625457	57693089	-0.00014136	0.0016636	0.932315	18445	0.988376	No
Thyroid	568	SLMAP	ENSG00000163681.14	3	57755450	57929168	-0.00201636	0.00167828	0.2301	18445	0.776472	No
Thyroid	568	FLNB	ENSG00000136068.14	3	58008400	58172251	-0.000879403	0.00177698	0.62088	18445	0.929179	No
Thyroid	568	DNASE1L3	ENSG00000163687.13	3	58192257	58214697	0.00118899	0.00723413	0.869509	18445	0.978297	No
Thyroid	568	ABHD6	ENSG00000163686.14	3	58237506	58295693	-0.00572351	0.00270231	0.034626	18445	0.559316	No
Thyroid	568	RPP14	ENSG00000163684.11	3	58306247	58324695	0.00161004	0.00153353	0.294232	18445	0.806875	No
Thyroid	568	PXK	ENSG00000168297.15	3	58332880	58426126	-0.000657677	0.00182425	0.718599	18445	0.950413	No
Thyroid	568	PDHB	ENSG00000168291.12	3	58427630	58433857	0.000830467	0.00127689	0.515719	18445	0.904881	No
Thyroid	568	RP11-359I18.5	ENSG00000272360.1	3	58490830	58491291	-0.00127322	0.0102552	0.901239	18445	0.98368	No
Thyroid	568	KCTD6	ENSG00000168301.12	3	58492114	58502360	0.000379833	0.0017193	0.825235	18445	0.970167	No
Thyroid	568	ACOX2	ENSG00000168306.12	3	58505136	58537319	0.00157134	0.00218087	0.471518	18445	0.886582	No
Thyroid	568	FAM107A	ENSG00000168309.16	3	58564117	58627610	0.000340592	0.00374407	0.927551	18445	0.987887	No
Thyroid	568	FAM3D	ENSG00000198643.6	3	58633946	58666848	0.000126502	0.00869009	0.988391	18445	0.998114	No
Thyroid	568	C3orf67	ENSG00000163689.19	3	58717365	59050084	0.00275017	0.00583027	0.637326	18445	0.932803	No
Thyroid	568	FHIT	ENSG00000189283.9	3	59749310	61251459	0.000342382	0.00262516	0.896279	18445	0.9824	No
Thyroid	568	PTPRG	ENSG00000144724.19	3	61561569	62297613	-0.00160971	0.00239483	0.501765	18445	0.899088	No
Thyroid	568	C3orf14	ENSG00000114405.10	3	62318973	62336213	-0.00166596	0.00267964	0.534392	18445	0.909724	No
Thyroid	568	CADPS	ENSG00000163618.17	3	62398346	62875389	-0.0213541	0.0125322	0.0889624	18445	0.64398	No
Thyroid	568	SYNPR	ENSG00000163630.10	3	63228315	63616921	-0.0131731	0.0163909	0.421929	18445	0.867322	No
Thyroid	568	C3orf49	ENSG00000163632.12	3	63819362	63848636	0.0124415	0.00917564	0.175682	18445	0.739846	No
Thyroid	568	THOC7	ENSG00000163634.11	3	63833870	63863903	0.000766003	0.00120418	0.524964	18445	0.90577	No
Thyroid	568	ATXN7	ENSG00000163635.17	3	63864557	64003462	0.00187998	0.00150982	0.213605	18445	0.7655	No
Thyroid	568	RP11-245J9.5	ENSG00000271843.1	3	64008082	64008692	0.00139585	0.00515085	0.786497	18445	0.964151	No
Thyroid	568	PSMD6	ENSG00000163636.10	3	64010549	64024010	-0.000733845	0.00120294	0.542087	18445	0.910518	No
Thyroid	568	LINC00994	ENSG00000189196.4	3	64078361	64087363	-0.00665461	0.0121134	0.582984	18445	0.918526	No
Thyroid	568	PRICKLE2	ENSG00000163637.12	3	64092242	64445476	0.00113556	0.00264475	0.667827	18445	0.940583	No
Thyroid	568	ADAMTS9	ENSG00000163638.13	3	64515654	64688000	-0.00106678	0.00481272	0.824663	18445	0.969833	No
Thyroid	568	MAGI1	ENSG00000151276.23	3	65353525	66038550	0.00202823	0.00208932	0.332097	18445	0.828894	No
Thyroid	568	SLC25A26	ENSG00000144741.17	3	66133610	66388116	0.000344136	0.00153641	0.822851	18445	0.969374	No
Thyroid	568	LRIG1	ENSG00000144749.13	3	66378928	66501263	0.000621837	0.00199407	0.755279	18445	0.957926	No
Thyroid	568	KBTBD8	ENSG00000163376.11	3	66998307	67011210	0.000455956	0.00521249	0.930327	18445	0.98834	No
Thyroid	568	SUCLG2	ENSG00000172340.14	3	67360460	67654614	-0.00168682	0.00149964	0.261161	18445	0.794412	No
Thyroid	568	SUCLG2-AS1	ENSG00000241316.6	3	67654697	67947713	-0.00329002	0.00350391	0.348168	18445	0.838815	No
Thyroid	568	FAM19A1	ENSG00000183662.10	3	68004216	68545625	-0.0139127	0.0106588	0.192349	18445	0.751988	No
Thyroid	568	EOGT	ENSG00000163378.13	3	68975214	69013940	-0.00215639	0.00170458	0.206391	18445	0.760239	No
Thyroid	568	TMF1	ENSG00000144747.15	3	69019827	69052303	0.00136321	0.00124339	0.273401	18445	0.798337	No
Thyroid	568	UBA3	ENSG00000144744.16	3	69054730	69080408	-0.00227163	0.00106876	0.033995	18445	0.557811	No
Thyroid	568	ARL6IP5	ENSG00000144746.6	3	69084944	69106066	-0.00297937	0.00187017	0.111717	18445	0.677289	No
Thyroid	568	LMOD3	ENSG00000163380.15	3	69106872	69123032	0.00255507	0.00676264	0.70571	18445	0.948185	No
Thyroid	568	FRMD4B	ENSG00000114541.14	3	69169990	69542583	0.00097767	0.00236383	0.679333	18445	0.942857	No
Thyroid	568	MITF	ENSG00000187098.14	3	69739435	69968337	-0.00119589	0.00221788	0.589964	18445	0.921179	No
Thyroid	568	FOXP1	ENSG00000114861.18	3	70954693	71583989	-0.000743392	0.00173324	0.668163	18445	0.940583	No
Thyroid	568	RP11-154H23.3	ENSG00000270562.1	3	71584943	71587409	-0.00385618	0.0039968	0.335065	18445	0.830563	No
Thyroid	568	EIF4E3	ENSG00000163412.12	3	71675416	71753624	-0.00428631	0.00162368	0.00853076	18445	0.439525	No
Thyroid	568	GPR27	ENSG00000170837.2	3	71754050	71756496	-0.00805305	0.00446483	0.0718353	18445	0.622504	No
Thyroid	568	PROK2	ENSG00000163421.8	3	71771656	71785206	-0.0108011	0.0111678	0.33389	18445	0.829776	No
Thyroid	568	LINC00877	ENSG00000241163.7	3	72035300	72279503	0.00276441	0.0116098	0.811885	18445	0.967359	No
Thyroid	568	RYBP	ENSG00000163602.10	3	72371825	72446621	-0.0015543	0.00135149	0.25062	18445	0.78846	No
Thyroid	568	SHQ1	ENSG00000144736.13	3	72749277	72861914	-0.00109289	0.00138766	0.431285	18445	0.872882	No
Thyroid	568	GXYLT2	ENSG00000172986.12	3	72888073	72976926	-0.00881067	0.0033217	0.00822321	18445	0.435211	No
Thyroid	568	PPP4R2	ENSG00000163605.14	3	72996785	73069199	-0.00110191	0.0012615	0.382778	18445	0.852204	No
Thyroid	568	EBLN2	ENSG00000255423.1	3	73061659	73063337	-0.000589349	0.00323645	0.855574	18445	0.976256	No
Thyroid	568	PDZRN3	ENSG00000121440.14	3	73382433	73624409	-0.00408428	0.0038114	0.284374	18445	0.804441	No
Thyroid	568	CNTN3	ENSG00000113805.8	3	74262568	74521140	-0.00316767	0.00397343	0.425673	18445	0.869946	No
Thyroid	568	LINC02018	ENSG00000272690.5	3	75435348	75457486	0.00281583	0.00721496	0.696485	18445	0.947874	No
Thyroid	568	LINC00960	ENSG00000242516.1	3	75672391	75679303	0.00329552	0.0106828	0.757827	18445	0.958398	No
Thyroid	568	ZNF717	ENSG00000227124.8	3	75709643	75785583	0.00278396	0.00199112	0.162624	18445	0.729937	No
Thyroid	568	ROBO2	ENSG00000185008.17	3	75906695	77649964	-0.00803597	0.0107856	0.456552	18445	0.878845	No
Thyroid	568	ROBO1	ENSG00000169855.19	3	78597240	79767815	0.00293579	0.00257799	0.255291	18445	0.790871	No
Thyroid	568	RP11-520D19.2	ENSG00000241593.5	3	81246579	81297345	0.00830394	0.011826	0.48287	18445	0.892349	No
Thyroid	568	GBE1	ENSG00000114480.12	3	81489699	81762161	-0.000788841	0.00205324	0.700985	18445	0.94805	No
Thyroid	568	CADM2	ENSG00000175161.13	3	84958981	86074429	0.0165536	0.0075333	0.0284119	18445	0.5389	No
Thyroid	568	VGLL3	ENSG00000206538.8	3	86876388	86991119	0.00784288	0.00533604	0.142194	18445	0.709984	No
Thyroid	568	LINC00506	ENSG00000281392.1	3	87089129	87157069	0.00682558	0.00482963	0.158146	18445	0.726315	No
Thyroid	568	CHMP2B	ENSG00000083937.8	3	87227271	87255548	6.5029e-06	0.00118429	0.995621	18445	0.99935	No
Thyroid	568	POU1F1	ENSG00000064835.10	3	87259404	87276587	-0.00455238	0.0136391	0.738678	18445	0.954928	No
Thyroid	568	HTR1F	ENSG00000179097.5	3	87990696	87993835	0.00670215	0.00705687	0.342667	18445	0.834059	No
Thyroid	568	CGGBP1	ENSG00000163320.10	3	88051944	88149742	-0.00100948	0.00152662	0.508731	18445	0.902703	No
Thyroid	568	ZNF654	ENSG00000175105.6	3	88059274	88144665	0.00109654	0.00155945	0.482257	18445	0.891908	No
Thyroid	568	C3orf38	ENSG00000179021.9	3	88149886	88168729	0.00197767	0.00194644	0.31006	18445	0.817008	No
Thyroid	568	EPHA3	ENSG00000044524.10	3	89107524	89482134	0.000577385	0.00279881	0.836637	18445	0.973541	No
Thyroid	568	PROS1	ENSG00000184500.14	3	93873033	93974066	0.000786727	0.00262748	0.764731	18445	0.959688	No
Thyroid	568	ARL13B	ENSG00000169379.15	3	93980139	94055668	-0.00173611	0.00164281	0.291073	18445	0.805492	No
Thyroid	568	STX19	ENSG00000178750.2	3	94014369	94028610	-0.000934901	0.0125509	0.940649	18445	0.989839	No
Thyroid	568	DHFR2	ENSG00000178700.7	3	94047836	94063389	-0.00411541	0.00213702	0.0546521	18445	0.595079	No
Thyroid	568	NSUN3	ENSG00000178694.9	3	94063812	94128545	0.000834342	0.00165783	0.614975	18445	0.927403	No
Thyroid	568	MTRNR2L12	ENSG00000269028.3	3	96617188	96618236	-0.0066735	0.00702046	0.342239	18445	0.834008	No
Thyroid	568	EPHA6	ENSG00000080224.17	3	96814581	97752460	0.0086953	0.00527875	0.100087	18445	0.664543	No
Thyroid	568	RP11-389G6.3	ENSG00000261292.2	3	97759523	97761532	-0.00352264	0.0101453	0.728559	18445	0.952052	No
Thyroid	568	ARL6	ENSG00000113966.9	3	97764521	97801242	-0.00227972	0.00173657	0.189811	18445	0.750682	No
Thyroid	568	CRYBG3	ENSG00000080200.9	3	97822040	97941306	0.0074036	0.00339498	0.0296279	18445	0.54054	No
Thyroid	568	RIOX2	ENSG00000170854.17	3	97941818	97972457	0.00408923	0.00251748	0.104882	18445	0.670148	No
Thyroid	568	OR5K2	ENSG00000231861.2	3	98497604	98498663	0.00895144	0.0107324	0.404613	18445	0.857944	No
Thyroid	568	CLDND1	ENSG00000080822.16	3	98500840	98523066	-0.00128351	0.00127636	0.315053	18445	0.820325	No
Thyroid	568	CPOX	ENSG00000080819.6	3	98521132	98593723	-0.0014328	0.00175929	0.415761	18445	0.864276	No
Thyroid	568	GPR15	ENSG00000154165.4	3	98531899	98533150	-0.000663293	0.0147148	0.964063	18445	0.993518	No
Thyroid	568	ST3GAL6	ENSG00000064225.12	3	98732236	98821201	0.00428184	0.00303006	0.158191	18445	0.726315	No
Thyroid	568	DCBLD2	ENSG00000057019.15	3	98795941	98901689	-0.00271105	0.0012824	0.034964	18445	0.56177	No
Thyroid	568	RP11-779P15.2	ENSG00000243089.1	3	99507187	99527113	0.000778947	0.0124748	0.950234	18445	0.991779	No
Thyroid	568	RP11-201E8.1	ENSG00000244464.1	3	99598064	99623820	0.0273952	0.0133162	0.0401335	18445	0.57578	No
Thyroid	568	COL8A1	ENSG00000144810.15	3	99638475	99799226	-0.000417341	0.00305432	0.891366	18445	0.981902	No
Thyroid	568	RP11-383I23.2	ENSG00000273374.1	3	99802699	99806058	-0.00167748	0.00535562	0.754234	18445	0.957892	No
Thyroid	568	CMSS1	ENSG00000184220.11	3	99817834	100181732	-0.00102168	0.00193859	0.598391	18445	0.924189	No
Thyroid	568	FILIP1L	ENSG00000168386.18	3	99830141	100114513	0.000121881	0.00456554	0.978712	18445	0.99677	No
Thyroid	568	TBC1D23	ENSG00000036054.12	3	100261000	100325251	-0.000544954	0.00114226	0.633494	18445	0.932484	No
Thyroid	568	NIT2	ENSG00000114021.11	3	100334701	100361635	-0.000254514	0.00161709	0.874996	18445	0.979385	No
Thyroid	568	TOMM70	ENSG00000154174.7	3	100363431	100401192	-0.00131443	0.0010939	0.23004	18445	0.776414	No
Thyroid	568	LNP1	ENSG00000206535.7	3	100401399	100456319	0.000255454	0.00296697	0.931419	18445	0.988376	No
Thyroid	568	TMEM45A	ENSG00000181458.10	3	100492619	100577444	0.00139244	0.00300169	0.642916	18445	0.934073	No
Thyroid	568	TFG	ENSG00000114354.13	3	100709331	100748966	7.04919e-05	0.00111497	0.949612	18445	0.991689	No
Thyroid	568	ABI3BP	ENSG00000154175.16	3	100749156	100993515	-0.0051175	0.00363989	0.160308	18445	0.727292	No
Thyroid	568	IMPG2	ENSG00000081148.11	3	101222546	101320560	-0.0050024	0.00501322	0.318798	18445	0.821147	No
Thyroid	568	SENP7	ENSG00000138468.15	3	101324205	101513241	-0.00110308	0.00158823	0.487641	18445	0.894833	No
Thyroid	568	TRMT10C	ENSG00000174173.6	3	101561862	101566446	0.00247073	0.00228279	0.279584	18445	0.801389	No
Thyroid	568	PCNP	ENSG00000081154.11	3	101574095	101594437	-0.00151637	0.00111659	0.175012	18445	0.739846	No
Thyroid	568	ZBTB11	ENSG00000066422.4	3	101648889	101672213	-0.00188023	0.00139064	0.176914	18445	0.740799	No
Thyroid	568	RPL24	ENSG00000114391.12	3	101681092	101686782	-0.000140327	0.00166936	0.933039	18445	0.988507	No
Thyroid	568	CEP97	ENSG00000182504.10	3	101723925	101770562	-0.00177121	0.00179196	0.323383	18445	0.825234	No
Thyroid	568	NXPE3	ENSG00000144815.15	3	101779202	101827392	-0.000521562	0.00234177	0.823836	18445	0.969791	No
Thyroid	568	NFKBIZ	ENSG00000144802.11	3	101827991	101861022	0.00182088	0.00353697	0.606893	18445	0.926442	No
Thyroid	568	ALCAM	ENSG00000170017.12	3	105366909	105576900	-0.0053036	0.00214762	0.0138339	18445	0.478887	No
Thyroid	568	CBLB	ENSG00000114423.18	3	105655461	105869552	0.0040464	0.00243052	0.0965212	18445	0.655421	No
Thyroid	568	LINC00882	ENSG00000242759.6	3	106836811	107240641	0.000992728	0.00361854	0.783923	18445	0.963124	No
Thyroid	568	DUBR	ENSG00000243701.5	3	107240692	107326964	-0.00238586	0.00233052	0.306409	18445	0.814625	No
Thyroid	568	RP11-446H18.5	ENSG00000239828.6	3	107272611	107421304	0.00386273	0.00672661	0.566038	18445	0.915698	No
Thyroid	568	RP11-446H18.6	ENSG00000272597.1	3	107329430	107329962	0.00534016	0.0117719	0.650271	18445	0.93593	No
Thyroid	568	CCDC54	ENSG00000138483.2	3	107377194	107378637	0.0194908	0.0123222	0.114283	18445	0.683341	No
Thyroid	568	LINC01990	ENSG00000273125.1	3	107430930	107463912	0.00697327	0.0103991	0.50278	18445	0.899088	No
Thyroid	568	BBX	ENSG00000114439.18	3	107522936	107811324	-0.00153455	0.00124679	0.218927	18445	0.768285	No
Thyroid	568	LINC00636	ENSG00000240423.1	3	107883248	107928907	0.00683038	0.0111562	0.540629	18445	0.910391	No
Thyroid	568	CD47	ENSG00000196776.14	3	108043298	108091025	-0.00260564	0.00167425	0.120217	18445	0.689063	No
Thyroid	568	LINC01215	ENSG00000271856.1	3	108125821	108138610	0.00102031	0.0123531	0.934204	18445	0.988615	No
Thyroid	568	IFT57	ENSG00000114446.4	3	108160812	108222570	0.000772582	0.00124981	0.536727	18445	0.909724	No
Thyroid	568	MYH15	ENSG00000144821.9	3	108380369	108529322	0.00515307	0.00943848	0.585313	18445	0.919458	No
Thyroid	568	KIAA1524	ENSG00000163507.13	3	108549869	108589644	-0.00180091	0.00296977	0.544493	18445	0.910518	No
Thyroid	568	DZIP3	ENSG00000198919.12	3	108589682	108694846	0.00404425	0.00191754	0.0353922	18445	0.564225	No
Thyroid	568	TRAT1	ENSG00000163519.13	3	108822698	108855005	0.0197696	0.0109597	0.0718071	18445	0.622504	No
Thyroid	568	DPPA4	ENSG00000121570.12	3	109326141	109337572	0.000662728	0.0168162	0.968578	18445	0.994346	No
Thyroid	568	RP11-553A10.1	ENSG00000206532.2	3	110888384	110893476	0.00177792	0.0108202	0.869544	18445	0.978297	No
Thyroid	568	NECTIN3	ENSG00000177707.10	3	111070071	111275563	-0.0048273	0.001986	0.015392	18445	0.500028	No
Thyroid	568	CD96	ENSG00000153283.12	3	111292719	111665750	-0.00412199	0.00306888	0.17978	18445	0.741555	No
Thyroid	568	ZBED2	ENSG00000177494.5	3	111592900	111595443	-0.00854896	0.00488456	0.0806454	18445	0.632389	No
Thyroid	568	PLCXD2	ENSG00000240891.7	3	111674676	111846447	-0.00169885	0.00382497	0.657111	18445	0.937699	No
Thyroid	568	PHLDB2	ENSG00000144824.20	3	111859180	111976517	0.00330368	0.00257873	0.200692	18445	0.757967	No
Thyroid	568	ABHD10	ENSG00000144827.8	3	111979010	111993363	-0.00130026	0.00149521	0.384891	18445	0.852204	No
Thyroid	568	TAGLN3	ENSG00000144834.13	3	111998664	112013887	0.011469	0.00994994	0.249551	18445	0.78751	No
Thyroid	568	TMPRSS7	ENSG00000176040.13	3	112034843	112081269	0.00914388	0.0121497	0.452014	18445	0.878032	No
Thyroid	568	C3orf52	ENSG00000114529.12	3	112086335	112131004	0.000558505	0.00402443	0.889676	18445	0.981702	No
Thyroid	568	GCSAM	ENSG00000174500.12	3	112120841	112133305	0.000503802	0.00484949	0.917297	18445	0.985872	No
Thyroid	568	SLC9C1	ENSG00000172139.14	3	112140887	112294258	-0.00561644	0.00497382	0.25931	18445	0.794361	No
Thyroid	568	RP11-90K6.1	ENSG00000239482.6	3	112302478	112332791	0.0038676	0.00990684	0.696395	18445	0.947874	No
Thyroid	568	CD200	ENSG00000091972.18	3	112332841	112362812	7.05997e-05	0.00300606	0.981271	18445	0.996877	No
Thyroid	568	BTLA	ENSG00000186265.9	3	112463968	112499561	-0.00364421	0.00810403	0.65312	18445	0.936466	No
Thyroid	568	ATG3	ENSG00000144848.10	3	112532509	112562009	-0.00170844	0.00108417	0.115648	18445	0.684339	No
Thyroid	568	SLC35A5	ENSG00000138459.8	3	112562047	112585577	-0.00326162	0.00131311	0.0132946	18445	0.476358	No
Thyroid	568	CCDC80	ENSG00000091986.15	3	112596794	112649530	0.00642392	0.00415323	0.122508	18445	0.693055	No
Thyroid	568	CD200R1	ENSG00000163606.10	3	112921209	112975122	0.00578565	0.00632347	0.360623	18445	0.844725	No
Thyroid	568	GTPBP8	ENSG00000163607.15	3	112991154	113015060	0.00142327	0.00181474	0.433213	18445	0.873487	No
Thyroid	568	NEPRO	ENSG00000163608.14	3	113002440	113019861	0.00181195	0.00115562	0.117473	18445	0.686999	No
Thyroid	568	LINC02044	ENSG00000243795.1	3	113142350	113167819	-0.000497656	0.00909292	0.956374	18445	0.992069	No
Thyroid	568	BOC	ENSG00000144857.14	3	113211003	113286946	-0.000123738	0.00261446	0.962269	18445	0.993518	No
Thyroid	568	CFAP44	ENSG00000206530.10	3	113287460	113441610	-0.00341805	0.00222291	0.124715	18445	0.695008	No
Thyroid	568	SPICE1	ENSG00000163611.11	3	113442718	113515187	-0.00191182	0.0014363	0.18372	18445	0.745755	No
Thyroid	568	SIDT1	ENSG00000072858.10	3	113532296	113629578	0.00508128	0.00379277	0.180891	18445	0.742703	No
Thyroid	568	USF3	ENSG00000176542.9	3	113648385	113696646	0.000874753	0.00137126	0.523793	18445	0.90577	No
Thyroid	568	NAA50	ENSG00000121579.12	3	113716460	113746300	-0.00168048	0.00115521	0.146326	18445	0.712039	No
Thyroid	568	ATP6V1A	ENSG00000114573.9	3	113778741	113812056	-0.000140113	0.00135823	0.917875	18445	0.986088	No
Thyroid	568	GRAMD1C	ENSG00000178075.19	3	113828182	113947004	-0.000824385	0.00338468	0.80766	18445	0.966711	No
Thyroid	568	ZDHHC23	ENSG00000184307.14	3	113947901	113965401	-0.000770895	0.00210597	0.714467	18445	0.949107	No
Thyroid	568	CCDC191	ENSG00000163617.10	3	113964137	114056613	0.00120866	0.00152839	0.4294	18445	0.871579	No
Thyroid	568	QTRT2	ENSG00000151576.10	3	114005963	114088422	-0.00145043	0.00146461	0.322458	18445	0.82442	No
Thyroid	568	ZNF80	ENSG00000174255.6	3	114236205	114237578	-0.0130535	0.0104971	0.214205	18445	0.76588	No
Thyroid	568	TIGIT	ENSG00000181847.11	3	114276913	114310288	0.00233898	0.00640861	0.715272	18445	0.949697	No
Thyroid	568	ZBTB20	ENSG00000181722.16	3	114329715	115147271	0.00679802	0.00383445	0.0768057	18445	0.628155	No
Thyroid	568	ZBTB20-AS4	ENSG00000242767.1	3	115100423	115103061	-0.00599664	0.0128733	0.64153	18445	0.933564	No
Thyroid	568	GAP43	ENSG00000172020.12	3	115623324	115721490	-0.0247829	0.0119183	0.0380466	18445	0.57578	No
Thyroid	568	LSAMP	ENSG00000185565.11	3	115802363	117139389	-0.004698	0.00646155	0.467495	18445	0.883791	No
Thyroid	568	RP11-384F7.2	ENSG00000239268.2	3	117672154	117997592	0.0302724	0.0132248	0.0224566	18445	0.514027	No
Thyroid	568	IGSF11	ENSG00000144847.12	3	118900557	119146068	0.010233	0.00568	0.0721631	18445	0.622504	No
Thyroid	568	B4GALT4	ENSG00000121578.12	3	119211732	119241103	-0.000449227	0.00136645	0.742468	18445	0.955874	No
Thyroid	568	ARHGAP31	ENSG00000031081.10	3	119294373	119420714	-0.000646391	0.00194911	0.740293	18445	0.955409	No
Thyroid	568	TMEM39A	ENSG00000176142.12	3	119429500	119468830	-0.00208105	0.00159263	0.191872	18445	0.751676	No
Thyroid	568	POGLUT1	ENSG00000163389.10	3	119468938	119494708	0.000353065	0.00206874	0.864549	18445	0.97748	No
Thyroid	568	RP11-190C22.8	ENSG00000272662.1	3	119497678	119498181	0.00178192	0.00975253	0.85509	18445	0.976256	No
Thyroid	568	TIMMDC1	ENSG00000113845.9	3	119498532	119524292	-0.000948608	0.00112957	0.401393	18445	0.857147	No
Thyroid	568	CD80	ENSG00000121594.11	3	119525091	119559602	0.00260618	0.0070305	0.711008	18445	0.948318	No
Thyroid	568	ADPRH	ENSG00000144843.11	3	119579651	119589945	-0.000910106	0.00220816	0.680387	18445	0.942857	No
Thyroid	568	PLA1A	ENSG00000144837.8	3	119597842	119629811	0.00420551	0.00602809	0.485691	18445	0.893759	No
Thyroid	568	POPDC2	ENSG00000121577.13	3	119636457	119665324	-0.00180323	0.00352795	0.609469	18445	0.926456	No
Thyroid	568	COX17	ENSG00000138495.6	3	119666919	119677454	0.00180519	0.0021652	0.404799	18445	0.857944	No
Thyroid	568	MAATS1	ENSG00000183833.16	3	119703022	119767102	0.000240035	0.00282471	0.932311	18445	0.988376	No
Thyroid	568	NR1I2	ENSG00000144852.17	3	119780484	119818485	-0.00581388	0.00721583	0.42076	18445	0.866867	No
Thyroid	568	GSK3B	ENSG00000082701.14	3	119821323	120094417	-0.00162867	0.0011158	0.144964	18445	0.711654	No
Thyroid	568	RP11-18H7.1	ENSG00000242622.1	3	120094895	120136783	-0.00390704	0.00374549	0.29735	18445	0.80831	No
Thyroid	568	GPR156	ENSG00000175697.10	3	120164645	120285094	0.00579714	0.0122825	0.637128	18445	0.932803	No
Thyroid	568	LRRC58	ENSG00000163428.3	3	120324509	120349339	-0.00123173	0.00151199	0.415634	18445	0.864206	No
Thyroid	568	FSTL1	ENSG00000163430.11	3	120392293	120451253	0.0003848	0.00215808	0.858548	18445	0.976553	No
Thyroid	568	NDUFB4	ENSG00000065518.7	3	120596309	120602500	0.000485491	0.00127903	0.704406	18445	0.948185	No
Thyroid	568	HGD	ENSG00000113924.11	3	120628173	120682571	0.001396	0.00356411	0.695446	18445	0.947874	No
Thyroid	568	RABL3	ENSG00000144840.8	3	120686681	120742993	0.00212122	0.00143303	0.139387	18445	0.707679	No
Thyroid	568	GTF2E1	ENSG00000153767.9	3	120749745	120783069	0.000261557	0.00194588	0.893123	18445	0.982182	No
Thyroid	568	STXBP5L	ENSG00000145087.12	3	120908072	121424761	0.0036329	0.00356121	0.308118	18445	0.815582	No
Thyroid	568	POLQ	ENSG00000051341.13	3	121431427	121546641	-0.0193829	0.00779012	0.0131384	18445	0.476358	No
Thyroid	568	HCLS1	ENSG00000180353.10	3	121631399	121660927	-0.00105746	0.00223129	0.635745	18445	0.932803	No
Thyroid	568	GOLGB1	ENSG00000173230.15	3	121663199	121749767	-0.000213403	0.00158207	0.89275	18445	0.982114	No
Thyroid	568	IQCB1	ENSG00000173226.16	3	121769763	121835079	-0.000998109	0.00178751	0.576815	18445	0.917898	No
Thyroid	568	EAF2	ENSG00000145088.8	3	121835183	121886526	-0.00391517	0.00437152	0.370857	18445	0.848259	No
Thyroid	568	SLC15A2	ENSG00000163406.10	3	121894089	121944102	-0.00191343	0.00341456	0.575455	18445	0.917676	No
Thyroid	568	ILDR1	ENSG00000145103.12	3	121987323	122022204	-0.00105168	0.00299376	0.725504	18445	0.951618	No
Thyroid	568	CD86	ENSG00000114013.15	3	122055366	122121139	-0.00186657	0.00484199	0.70002	18445	0.947938	No
Thyroid	568	CASR	ENSG00000036828.15	3	122183683	122291629	0.00787515	0.0150535	0.601087	18445	0.925252	No
Thyroid	568	CSTA	ENSG00000121552.3	3	122325244	122341972	-0.00647371	0.00608357	0.28774	18445	0.805279	No
Thyroid	568	CCDC58	ENSG00000160124.9	3	122359591	122383231	-0.00246541	0.00196076	0.209155	18445	0.762145	No
Thyroid	568	FAM162A	ENSG00000114023.15	3	122384176	122412331	-0.00220523	0.0013756	0.109489	18445	0.674077	No
Thyroid	568	WDR5B	ENSG00000196981.3	3	122412335	122416051	-0.00447574	0.00264536	0.0912321	18445	0.645979	No
Thyroid	568	KPNA1	ENSG00000114030.12	3	122421949	122514945	-0.000626906	0.00105534	0.552738	18445	0.912464	No
Thyroid	568	PARP9	ENSG00000138496.16	3	122527924	122564237	-0.00411986	0.00273098	0.131988	18445	0.703088	No
Thyroid	568	DTX3L	ENSG00000163840.9	3	122564316	122575203	-0.00451388	0.00235673	0.0559752	18445	0.595079	No
Thyroid	568	PARP15	ENSG00000173200.12	3	122577602	122639047	-0.00648307	0.00349373	0.0640452	18445	0.607797	No
Thyroid	568	PARP14	ENSG00000173193.13	3	122680618	122730840	-0.00556488	0.00278914	0.0465177	18445	0.584376	No
Thyroid	568	HSPBAP1	ENSG00000169087.10	3	122740003	122793824	-0.00114878	0.00183705	0.53201	18445	0.907891	No
Thyroid	568	DIRC2	ENSG00000138463.8	3	122794795	122881139	-0.000266015	0.00185236	0.885862	18445	0.981571	No
Thyroid	568	LINC02035	ENSG00000273033.2	3	122886941	122892416	0.00180858	0.00219101	0.409475	18445	0.860371	No
Thyroid	568	SEMA5B	ENSG00000082684.14	3	122909193	123028605	-0.00166303	0.00616006	0.787285	18445	0.964421	No
Thyroid	568	PDIA5	ENSG00000065485.19	3	123067062	123162104	-0.00152466	0.00231389	0.510228	18445	0.902907	No
Thyroid	568	SEC22A	ENSG00000121542.11	3	123201927	123274130	0.000159028	0.00147161	0.913985	18445	0.985087	No
Thyroid	568	RP11-797D24.3	ENSG00000273454.1	3	123277353	123277904	0.0077215	0.00834808	0.355404	18445	0.842536	No
Thyroid	568	ADCY5	ENSG00000173175.14	3	123282296	123449758	-0.0026685	0.00341461	0.43485	18445	0.873886	No
Thyroid	568	HACD2	ENSG00000206527.9	3	123490820	123585185	-0.00360489	0.00167267	0.0315852	18445	0.547638	No
Thyroid	568	MYLK	ENSG00000065534.18	3	123610049	123884331	0.00384134	0.00278616	0.168545	18445	0.735813	No
Thyroid	568	CCDC14	ENSG00000175455.14	3	123897305	123961408	-0.00209578	0.001631	0.19935	18445	0.756588	No
Thyroid	568	KALRN	ENSG00000160145.15	3	124080023	124723787	-0.00461636	0.00330962	0.163634	18445	0.731176	No
Thyroid	568	UMPS	ENSG00000114491.13	3	124730366	124749273	-0.00146444	0.0016845	0.385029	18445	0.852204	No
Thyroid	568	ITGB5	ENSG00000082781.11	3	124761948	124901418	0.00128034	0.00206077	0.534668	18445	0.909724	No
Thyroid	568	MUC13	ENSG00000173702.7	3	124905442	124953819	-0.0043428	0.0138052	0.753203	18445	0.957598	No
Thyroid	568	HEG1	ENSG00000173706.12	3	124965710	125055958	-0.00166836	0.00220754	0.450122	18445	0.877298	No
Thyroid	568	SLC12A8	ENSG00000221955.10	3	125082636	125212864	0.00492309	0.00329728	0.135994	18445	0.703623	No
Thyroid	568	ZNF148	ENSG00000163848.19	3	125225561	125375354	3.58935e-05	0.00144248	0.980157	18445	0.996877	No
Thyroid	568	SNX4	ENSG00000114520.10	3	125446644	125520197	-0.00118136	0.00136076	0.385687	18445	0.852204	No
Thyroid	568	OSBPL11	ENSG00000144909.7	3	125528858	125595090	-0.00255894	0.0020923	0.221847	18445	0.770576	No
Thyroid	568	RP11-666A20.4	ENSG00000248787.1	3	125908005	125908254	-0.00822752	0.0103002	0.42477	18445	0.86948	No
Thyroid	568	ALG1L	ENSG00000189366.9	3	125930557	125937039	-0.0115155	0.0101193	0.255631	18445	0.791517	No
Thyroid	568	ROPN1B	ENSG00000114547.9	3	125969144	125983454	-0.0104457	0.00762546	0.171297	18445	0.737875	No
Thyroid	568	SLC41A3	ENSG00000114544.16	3	126006355	126101561	-0.00254834	0.00159619	0.110953	18445	0.677186	No
Thyroid	568	ALDH1L1	ENSG00000144908.13	3	126103562	126197994	-0.0136415	0.00601186	0.0236518	18445	0.516691	No
Thyroid	568	RP11-71E19.1	ENSG00000250934.1	3	126266796	126291279	-0.00333828	0.0117382	0.776216	18445	0.962338	No
Thyroid	568	KLF15	ENSG00000163884.3	3	126342635	126357442	0.00021687	0.00426646	0.959479	18445	0.99302	No
Thyroid	568	CFAP100	ENSG00000163885.11	3	126394939	126436556	-0.0153447	0.0113617	0.177394	18445	0.74097	No
Thyroid	568	ZXDC	ENSG00000070476.14	3	126437601	126475919	-0.00472405	0.00157829	0.00288618	18445	0.355132	No
Thyroid	568	CHST13	ENSG00000180767.9	3	126524283	126543291	0.0264464	0.0140339	0.0600327	18445	0.601063	No
Thyroid	568	TXNRD3	ENSG00000197763.14	3	126607052	126655155	0.00254061	0.00211082	0.229262	18445	0.776357	No
Thyroid	568	CHCHD6	ENSG00000159685.10	3	126704220	126960406	0.00158135	0.00188619	0.402182	18445	0.857147	No
Thyroid	568	PLXNA1	ENSG00000114554.11	3	126988594	127037392	0.00236238	0.00190114	0.214543	18445	0.76588	No
Thyroid	568	RP11-153F10.2	ENSG00000282860.1	3	127571232	127571838	-0.00241466	0.00856346	0.778071	18445	0.962338	No
Thyroid	568	TPRA1	ENSG00000163870.14	3	127573069	127598222	-0.000763788	0.00108846	0.483156	18445	0.892626	No
Thyroid	568	MCM2	ENSG00000073111.13	3	127598252	127622436	-0.00316457	0.0021569	0.142902	18445	0.709984	No
Thyroid	568	PODXL2	ENSG00000114631.10	3	127629181	127672809	-0.00487746	0.00313011	0.119755	18445	0.688723	No
Thyroid	568	ABTB1	ENSG00000114626.17	3	127672935	127680920	0.00108668	0.00203492	0.593548	18445	0.92318	No
Thyroid	568	MGLL	ENSG00000074416.13	3	127689062	127823250	0.00065313	0.0030734	0.831788	18445	0.972358	No
Thyroid	568	KBTBD12	ENSG00000187715.13	3	127915232	127987671	-0.00627244	0.00800204	0.433464	18445	0.873487	No
Thyroid	568	SEC61A1	ENSG00000058262.9	3	128051641	128071683	0.000614195	0.00137999	0.656444	18445	0.937389	No
Thyroid	568	RUVBL1	ENSG00000175792.11	3	128064778	128153914	-0.000412969	0.00157594	0.793385	18445	0.964831	No
Thyroid	568	EEFSEC	ENSG00000132394.10	3	128246836	128408646	-0.00181665	0.00165532	0.272924	18445	0.798337	No
Thyroid	568	GATA2	ENSG00000179348.11	3	128479427	128493185	-0.000734075	0.00346387	0.832246	18445	0.972358	No
Thyroid	568	RPN1	ENSG00000163902.11	3	128619970	128681075	-0.00184759	0.00159544	0.24735	18445	0.786865	No
Thyroid	568	RAB7A	ENSG00000075785.12	3	128726122	128814796	-0.0022832	0.00104605	0.0294836	18445	0.540388	No
Thyroid	568	RP11-723O4.9	ENSG00000261159.1	3	128859716	128860526	0.00103966	0.00744195	0.888947	18445	0.981702	No
Thyroid	568	ACAD9	ENSG00000177646.18	3	128879596	128916067	-0.00245228	0.00161492	0.129463	18445	0.699129	No
Thyroid	568	KIAA1257	ENSG00000114656.10	3	128909866	129002690	0.00717875	0.00576253	0.213386	18445	0.7655	No
Thyroid	568	RP11-723O4.6	ENSG00000187695.8	3	128915119	128969404	-0.00545631	0.00501971	0.277527	18445	0.799938	No
Thyroid	568	EFCC1	ENSG00000114654.7	3	129001629	129040742	0.00223956	0.00348377	0.520588	18445	0.90577	No
Thyroid	568	GP9	ENSG00000169704.4	3	129060767	129062406	0.00575787	0.0133625	0.666712	18445	0.940449	No
Thyroid	568	RAB43	ENSG00000172780.16	3	129087569	129122801	0.000298352	0.00200745	0.881906	18445	0.98125	No
Thyroid	568	ISY1	ENSG00000240682.9	3	129127415	129161293	-0.000946475	0.00111466	0.396191	18445	0.855206	No
Thyroid	568	RP11-434H6.7	ENSG00000273437.1	3	129163606	129163940	0.0061049	0.00343991	0.0765006	18445	0.626578	No
Thyroid	568	CNBP	ENSG00000169714.16	3	129169484	129183922	-0.00211681	0.000936519	0.0241957	18445	0.517169	No
Thyroid	568	COPG1	ENSG00000181789.14	3	129249606	129277773	-0.000985532	0.00138537	0.477148	18445	0.888652	No
Thyroid	568	HMCES	ENSG00000183624.13	3	129278828	129306186	-0.00101152	0.00144986	0.485682	18445	0.893759	No
Thyroid	568	H1FX	ENSG00000184897.5	3	129314771	129316277	0.00256237	0.00295935	0.38695	18445	0.852204	No
Thyroid	568	EFCAB12	ENSG00000172771.11	3	129401321	129428651	-0.000348446	0.00352072	0.921198	18445	0.986835	No
Thyroid	568	MBD4	ENSG00000129071.9	3	129430944	129440035	-0.00015837	0.00127757	0.901391	18445	0.98368	No
Thyroid	568	IFT122	ENSG00000163913.11	3	129440180	129520507	0.000707515	0.001437	0.622666	18445	0.929665	No
Thyroid	568	RHO	ENSG00000163914.4	3	129528640	129535169	0.00574437	0.0141066	0.684012	18445	0.943489	No
Thyroid	568	PLXND1	ENSG00000004399.12	3	129555175	129606818	0.000864445	0.00188822	0.647272	18445	0.935737	No
Thyroid	568	TMCC1	ENSG00000172765.16	3	129647792	129893576	-0.00126195	0.00137053	0.357577	18445	0.843318	No
Thyroid	568	TRH	ENSG00000170893.3	3	129974305	129977938	0.00725893	0.0146935	0.621488	18445	0.929459	No
Thyroid	568	ALG1L2	ENSG00000251287.8	3	130081831	130113227	0.00212215	0.00634984	0.738353	18445	0.954927	No
Thyroid	568	LINC02021	ENSG00000249846.6	3	130112550	130120579	0.00357537	0.00450985	0.428244	18445	0.871266	No
Thyroid	568	COL6A6	ENSG00000206384.10	3	130560334	130678155	0.00802894	0.00822189	0.329233	18445	0.82836	No
Thyroid	568	PIK3R4	ENSG00000196455.7	3	130678935	130746829	0.0014056	0.00151239	0.353098	18445	0.84204	No
Thyroid	568	ATP2C1	ENSG00000017260.19	3	130850595	131016712	-0.00384296	0.00124414	0.00211152	18445	0.327286	No
Thyroid	568	ASTE1	ENSG00000034533.11	3	131013875	131027649	0.000997491	0.00223232	0.655168	18445	0.93737	No
Thyroid	568	NEK11	ENSG00000114670.13	3	131026855	131350465	-0.00112566	0.00218583	0.606776	18445	0.926442	No
Thyroid	568	NUDT16	ENSG00000198585.11	3	131381671	131388830	0.00154877	0.00211553	0.464424	18445	0.882123	No
Thyroid	568	MRPL3	ENSG00000114686.8	3	131462212	131502983	-0.00245657	0.00117508	0.0370298	18445	0.575196	No
Thyroid	568	CPNE4	ENSG00000196353.11	3	131533562	132285410	0.00562196	0.015234	0.71224	18445	0.948318	No
Thyroid	568	ACPP	ENSG00000014257.15	3	132317367	132368298	-0.0036087	0.00478485	0.451059	18445	0.877752	No
Thyroid	568	DNAJC13	ENSG00000138246.15	3	132417526	132539032	0.00135845	0.00153706	0.377196	18445	0.851684	No
Thyroid	568	ACAD11	ENSG00000240303.7	3	132558144	132644896	-0.00105313	0.00256968	0.682092	18445	0.943151	No
Thyroid	568	ACKR4	ENSG00000129048.6	3	132597237	132618967	-0.00313025	0.00677008	0.644004	18445	0.934959	No
Thyroid	568	UBA5	ENSG00000081307.12	3	132654446	132678097	0.000203661	0.00115945	0.860632	18445	0.976943	No
Thyroid	568	NPHP3	ENSG00000113971.19	3	132681625	132722442	-0.00354628	0.00296601	0.232355	18445	0.777731	No
Thyroid	568	TMEM108	ENSG00000144868.13	3	133038391	133397792	0.00352934	0.00395858	0.373018	18445	0.849113	No
Thyroid	568	BFSP2	ENSG00000170819.4	3	133399995	133475222	0.00156334	0.011708	0.893826	18445	0.98237	No
Thyroid	568	RP11-91K8.5	ENSG00000272832.1	3	133543064	133543466	-0.00189419	0.00806303	0.814357	18445	0.967949	No
Thyroid	568	CDV3	ENSG00000091527.15	3	133573730	133590261	-0.00238581	0.00160035	0.13659	18445	0.704098	No
Thyroid	568	TOPBP1	ENSG00000163781.12	3	133598175	133661893	-0.000967612	0.00132597	0.465863	18445	0.883199	No
Thyroid	568	TF	ENSG00000091513.14	3	133745956	133779006	-0.00925124	0.00638655	0.148037	18445	0.713039	No
Thyroid	568	SRPRB	ENSG00000144867.11	3	133784033	133821492	-0.00337892	0.00169804	0.0471008	18445	0.584376	No
Thyroid	568	RAB6B	ENSG00000154917.10	3	133824239	133895836	-0.00506969	0.00276855	0.0676201	18445	0.617146	No
Thyroid	568	C3orf36	ENSG00000221972.3	3	133928145	133929812	0.0130146	0.00734133	0.0768224	18445	0.628155	No
Thyroid	568	SLCO2A1	ENSG00000174640.12	3	133932696	134052184	-0.00154632	0.00313024	0.621509	18445	0.929459	No
Thyroid	568	RYK	ENSG00000163785.12	3	134065303	134250744	-0.00353764	0.00131265	0.00725489	18445	0.430445	No
Thyroid	568	RP11-375I20.6	ENSG00000260633.1	3	134347288	134349233	-0.0093608	0.00704265	0.18435	18445	0.746266	No
Thyroid	568	AMOTL2	ENSG00000114019.14	3	134355874	134375479	-0.00260056	0.00311746	0.404538	18445	0.857944	No
Thyroid	568	ANAPC13	ENSG00000129055.12	3	134477706	134486716	-0.000806408	0.00170047	0.635527	18445	0.932803	No
Thyroid	568	CEP63	ENSG00000182923.16	3	134486027	134575013	-0.0027605	0.00138591	0.0468877	18445	0.584376	No
Thyroid	568	EPHB1	ENSG00000154928.16	3	134597801	135260467	0.00822843	0.00477083	0.085141	18445	0.638384	No
Thyroid	568	KY	ENSG00000174611.11	3	134603138	134651022	0.00435725	0.0041772	0.297361	18445	0.80831	No
Thyroid	568	PPP2R3A	ENSG00000073711.10	3	135965673	136147891	-0.000499718	0.00225117	0.824412	18445	0.969833	No
Thyroid	568	MSL2	ENSG00000174579.3	3	136148922	136197241	0.00194912	0.00165699	0.239988	18445	0.780972	No
Thyroid	568	PCCB	ENSG00000114054.13	3	136250306	136336232	-0.00382174	0.00188585	0.0431958	18445	0.584376	No
Thyroid	568	STAG1	ENSG00000118007.12	3	136337897	136752403	-0.00103638	0.00149538	0.488569	18445	0.895256	No
Thyroid	568	SLC35G2	ENSG00000168917.8	3	136818647	136855892	0.000375629	0.00224386	0.867115	18445	0.978297	No
Thyroid	568	NCK1	ENSG00000158092.6	3	136862208	136949823	0.00108205	0.00149951	0.470846	18445	0.886141	No
Thyroid	568	IL20RB	ENSG00000174564.12	3	136957865	137011085	0.00296023	0.00438745	0.50015	18445	0.898442	No
Thyroid	568	CLDN18	ENSG00000066405.12	3	137998735	138033655	-0.00306956	0.00644319	0.633977	18445	0.932484	No
Thyroid	568	DZIP1L	ENSG00000158163.14	3	138061990	138115818	0.0014628	0.00350554	0.676636	18445	0.942477	No
Thyroid	568	A4GNT	ENSG00000118017.3	3	138123718	138132387	0.0230167	0.0149127	0.123305	18445	0.694376	No
Thyroid	568	DBR1	ENSG00000138231.12	3	138161012	138174949	0.00217811	0.00163353	0.182965	18445	0.744987	No
Thyroid	568	ARMC8	ENSG00000114098.17	3	138187248	138298389	-1.2164e-05	0.000996591	0.990266	18445	0.998276	No
Thyroid	568	NME9	ENSG00000181322.13	3	138261437	138329886	0.00327729	0.00329513	0.320378	18445	0.823271	No
Thyroid	568	MRAS	ENSG00000158186.12	3	138347648	138405534	-0.00285509	0.002239	0.202795	18445	0.758458	No
Thyroid	568	ESYT3	ENSG00000158220.13	3	138434613	138481686	-0.0059589	0.00298148	0.0461431	18445	0.584376	No
Thyroid	568	CEP70	ENSG00000114107.8	3	138494344	138594538	-0.00241925	0.00173169	0.162966	18445	0.730323	No
Thyroid	568	FAIM	ENSG00000158234.12	3	138608609	138633376	0.00134702	0.00179805	0.454086	18445	0.878032	No
Thyroid	568	PIK3CB	ENSG00000051382.8	3	138652699	138834938	-0.00220744	0.00162171	0.174019	18445	0.738048	No
Thyroid	568	FOXL2	ENSG00000183770.5	3	138944224	138947140	-0.0123044	0.0143846	0.392712	18445	0.853159	No
Thyroid	568	FOXL2NB	ENSG00000206262.8	3	138947234	138953451	0.0066379	0.01507	0.659771	18445	0.938427	No
Thyroid	568	MRPS22	ENSG00000175110.11	3	139110404	139357223	-0.000279686	0.00122458	0.819427	18445	0.968649	No
Thyroid	568	COPB2	ENSG00000184432.9	3	139355600	139389732	0.000678665	0.00132241	0.608015	18445	0.926442	No
Thyroid	568	RBP2	ENSG00000114113.6	3	139452884	139480747	-0.000904608	0.0110555	0.934816	18445	0.988932	No
Thyroid	568	RBP1	ENSG00000114115.9	3	139517434	139539829	-0.00714573	0.00427446	0.0951516	18445	0.652626	No
Thyroid	568	NMNAT3	ENSG00000163864.15	3	139560180	139678017	-0.00328923	0.0023203	0.156882	18445	0.724507	No
Thyroid	568	CLSTN2	ENSG00000158258.16	3	139935185	140577397	-0.00802196	0.0052092	0.12415	18445	0.694781	No
Thyroid	568	SLC25A36	ENSG00000114120.11	3	140941830	140979933	-0.000185357	0.00132634	0.888909	18445	0.981702	No
Thyroid	568	SPSB4	ENSG00000175093.4	3	141051402	141148611	-0.00311737	0.0111594	0.780083	18445	0.962338	No
Thyroid	568	PXYLP1	ENSG00000155893.12	3	141228726	141367753	-0.00504958	0.00294538	0.0870215	18445	0.642333	No
Thyroid	568	ZBTB38	ENSG00000177311.11	3	141324213	141449792	-0.000801458	0.00142559	0.574216	18445	0.917156	No
Thyroid	568	RASA2	ENSG00000155903.11	3	141487047	141615342	-0.00204816	0.0016123	0.204507	18445	0.759437	No
Thyroid	568	RNF7	ENSG00000114125.13	3	141738204	141747560	0.000139249	0.00106964	0.89647	18445	0.9824	No
Thyroid	568	GRK7	ENSG00000114124.2	3	141778148	141818490	-0.0159526	0.0132826	0.230267	18445	0.776608	No
Thyroid	568	ATP1B3	ENSG00000069849.10	3	141876124	141926514	0.00208894	0.00300977	0.487944	18445	0.894985	No
Thyroid	568	TFDP2	ENSG00000114126.17	3	141944428	142149537	0.00155934	0.00136928	0.255286	18445	0.790871	No
Thyroid	568	GK5	ENSG00000175066.15	3	142157527	142225607	0.000871187	0.00241709	0.718666	18445	0.950413	No
Thyroid	568	XRN1	ENSG00000114127.10	3	142306607	142448062	0.000900359	0.00117458	0.443688	18445	0.876805	No
Thyroid	568	ATR	ENSG00000175054.14	3	142449235	142578826	-3.89474e-05	0.0013491	0.97698	18445	0.996726	No
Thyroid	568	PLS1	ENSG00000120756.12	3	142596387	142713664	-0.00359547	0.00290286	0.216028	18445	0.767211	No
Thyroid	568	TRPC1	ENSG00000144935.14	3	142724074	142807888	0.000982281	0.00181734	0.58907	18445	0.920485	No
Thyroid	568	PCOLCE2	ENSG00000163710.7	3	142815922	142889203	-0.000173766	0.00749596	0.981514	18445	0.996877	No
Thyroid	568	U2SURP	ENSG00000163714.17	3	143001560	143060546	8.56265e-05	0.0011055	0.93829	18445	0.989509	No
Thyroid	568	CHST2	ENSG00000175040.5	3	143119331	143124014	-0.00275656	0.00347986	0.428619	18445	0.871266	No
Thyroid	568	SLC9A9	ENSG00000181804.14	3	143265222	143848531	-0.00573351	0.00316498	0.0706053	18445	0.621996	No
Thyroid	568	C3orf58	ENSG00000181744.8	3	143971798	144048719	-0.00580417	0.0022491	0.0101209	18445	0.458194	No
Thyroid	568	PLOD2	ENSG00000152952.11	3	146069440	146163653	-0.00356973	0.00213519	0.0951248	18445	0.652626	No
Thyroid	568	PLSCR4	ENSG00000114698.14	3	146192339	146251179	-0.000692025	0.0018255	0.704769	18445	0.948185	No
Thyroid	568	PLSCR2	ENSG00000163746.11	3	146433288	146495991	-0.0068538	0.00628225	0.275764	18445	0.799252	No
Thyroid	568	PLSCR1	ENSG00000188313.12	3	146515180	146544864	-0.00467149	0.0024058	0.0526804	18445	0.594497	No
Thyroid	568	AGTR1	ENSG00000144891.17	3	148697784	148743008	-0.00928001	0.00450391	0.0398304	18445	0.57578	No
Thyroid	568	CPB1	ENSG00000153002.11	3	148791102	148860187	0.000643178	0.0103824	0.950626	18445	0.991853	No
Thyroid	568	CPA3	ENSG00000163751.3	3	148865256	148897196	0.0269269	0.0121129	0.0266249	18445	0.53265	No
Thyroid	568	GYG1	ENSG00000163754.17	3	148991341	149027668	-0.0013324	0.00161151	0.40871	18445	0.860371	No
Thyroid	568	HLTF	ENSG00000071794.15	3	149030127	149086554	0.00024379	0.00152836	0.873325	18445	0.978811	No
Thyroid	568	HPS3	ENSG00000163755.8	3	149129584	149173732	-0.00146917	0.00181949	0.419752	18445	0.866614	No
Thyroid	568	CP	ENSG00000047457.13	3	149162410	149222055	0.00920401	0.00562856	0.102576	18445	0.666222	No
Thyroid	568	TM4SF18	ENSG00000163762.6	3	149318498	149334414	-0.00122818	0.00484708	0.800065	18445	0.966403	No
Thyroid	568	TM4SF1	ENSG00000169908.11	3	149369022	149377777	-0.000270309	0.00351548	0.938738	18445	0.989509	No
Thyroid	568	TM4SF4	ENSG00000169903.6	3	149473974	149503281	-0.00508867	0.0123882	0.681403	18445	0.943151	No
Thyroid	568	WWTR1	ENSG00000018408.14	3	149517235	149736714	-0.00218405	0.00192151	0.256189	18445	0.791659	No
Thyroid	568	COMMD2	ENSG00000114744.8	3	149738470	149752499	-0.000303003	0.00138853	0.827341	18445	0.970986	No
Thyroid	568	RNF13	ENSG00000082996.19	3	149812708	149962139	-0.00511626	0.00150116	0.000702175	18445	0.255502	No
Thyroid	568	PFN2	ENSG00000070087.13	3	149964904	150050728	-0.00374559	0.00158051	0.0181414	18445	0.504481	No
Thyroid	568	RP11-651P23.5	ENSG00000242791.2	3	149976755	149979355	0.000958841	0.0103091	0.92593	18445	0.987574	No
Thyroid	568	LINC01213	ENSG00000244541.5	3	150238519	150240209	0.00428255	0.0137765	0.756026	18445	0.958018	No
Thyroid	568	TSC22D2	ENSG00000196428.12	3	150408335	150466431	0.00345408	0.00182169	0.0584764	18445	0.596714	No
Thyroid	568	SERP1	ENSG00000120742.10	3	150541994	150603228	-0.00419731	0.00163365	0.0104554	18445	0.458194	No
Thyroid	568	EIF2A	ENSG00000144895.11	3	150552354	150584242	-0.00157644	0.00165708	0.341854	18445	0.833764	No
Thyroid	568	SELENOT	ENSG00000198843.12	3	150602875	150630445	-0.00195402	0.00115532	0.0913453	18445	0.646532	No
Thyroid	568	ERICH6	ENSG00000163645.14	3	150659885	150703971	0.0137865	0.0111848	0.218251	18445	0.767469	No
Thyroid	568	SIAH2	ENSG00000181788.3	3	150741127	150763477	-0.00388172	0.0022743	0.0884325	18445	0.64398	No
Thyroid	568	MED12L	ENSG00000144893.12	3	151085697	151433493	-0.00504549	0.0043057	0.241782	18445	0.782537	No
Thyroid	568	GPR171	ENSG00000174946.6	3	151197832	151203201	0.012044	0.00634082	0.0580325	18445	0.596714	No
Thyroid	568	P2RY14	ENSG00000174944.8	3	151212117	151278467	-0.00184267	0.00704352	0.793719	18445	0.964831	No
Thyroid	568	P2RY13	ENSG00000181631.6	3	151326312	151329548	0.00212326	0.00678542	0.754465	18445	0.957892	No
Thyroid	568	P2RY12	ENSG00000169313.9	3	151337380	151384812	-0.0187275	0.0095359	0.0500499	18445	0.585856	No
Thyroid	568	IGSF10	ENSG00000152580.8	3	151425384	151458709	-0.0193785	0.0057158	0.000748557	18445	0.255502	No
Thyroid	568	LINC02066	ENSG00000241151.1	3	151637174	151657966	-0.0211034	0.0148261	0.155193	18445	0.723025	No
Thyroid	568	AADAC	ENSG00000114771.13	3	151814037	151828488	-0.0168741	0.017581	0.337586	18445	0.831838	No
Thyroid	568	SUCNR1	ENSG00000198829.6	3	151873643	151884619	0.00250017	0.00524304	0.633656	18445	0.932484	No
Thyroid	568	MBNL1	ENSG00000152601.17	3	152243828	152465780	-0.000497318	0.00139443	0.721495	18445	0.951551	No
Thyroid	568	P2RY1	ENSG00000169860.6	3	152834693	152841439	-0.00727154	0.00414803	0.0801611	18445	0.632323	No
Thyroid	568	RAP2B	ENSG00000181467.4	3	153162270	153170620	0.00142183	0.0020491	0.488054	18445	0.895025	No
Thyroid	568	ARHGEF26	ENSG00000114790.12	3	154121003	154257827	-0.00647716	0.00279364	0.0207885	18445	0.508749	No
Thyroid	568	DHX36	ENSG00000174953.13	3	154272546	154324497	0.000774537	0.00119118	0.515819	18445	0.904915	No
Thyroid	568	MME	ENSG00000196549.10	3	155024124	155183729	-0.00996666	0.00728183	0.171655	18445	0.737925	No
Thyroid	568	RP11-451G4.2	ENSG00000240045.1	3	155290229	155293691	0.011153	0.0123011	0.364984	18445	0.845426	No
Thyroid	568	PLCH1	ENSG00000114805.16	3	155375580	155745067	-0.000267258	0.00367835	0.942105	18445	0.990083	No
Thyroid	568	C3orf33	ENSG00000174928.15	3	155762617	155806351	0.00319418	0.00179206	0.0752387	18445	0.62538	No
Thyroid	568	SLC33A1	ENSG00000169359.13	3	155821024	155854429	-0.00444374	0.00194189	0.0224982	18445	0.514027	No
Thyroid	568	GMPS	ENSG00000163655.15	3	155870536	155944026	-0.00108857	0.00119316	0.361994	18445	0.844725	No
Thyroid	568	KCNAB1	ENSG00000169282.17	3	156037701	156539138	-0.00835589	0.00397867	0.036172	18445	0.568307	No
Thyroid	568	SSR3	ENSG00000114850.6	3	156540140	156555184	-0.00227609	0.00151552	0.133714	18445	0.703574	No
Thyroid	568	TIPARP	ENSG00000163659.12	3	156673235	156706770	-0.00223641	0.00438955	0.610618	18445	0.926456	No
Thyroid	568	LINC00886	ENSG00000240875.5	3	156747346	156817062	0.000420883	0.00443501	0.924429	18445	0.987434	No
Thyroid	568	LEKR1	ENSG00000197980.12	3	156825481	157046129	-0.00337923	0.00405556	0.405077	18445	0.857944	No
Thyroid	568	LINC00880	ENSG00000243629.1	3	157081667	157123004	-0.0165237	0.0131395	0.209088	18445	0.762145	No
Thyroid	568	LINC00881	ENSG00000241135.5	3	157089881	157101135	-0.0209346	0.00770704	0.00681107	18445	0.422997	No
Thyroid	568	CCNL1	ENSG00000163660.11	3	157146508	157160760	0.00258137	0.00148268	0.0822447	18445	0.635919	No
Thyroid	568	VEPH1	ENSG00000197415.11	3	157259742	157533619	-0.00481702	0.00464925	0.300621	18445	0.81077	No
Thyroid	568	PTX3	ENSG00000163661.3	3	157436789	157443628	0.0117143	0.00802616	0.144997	18445	0.711654	No
Thyroid	568	PQLC2L	ENSG00000174899.10	3	157543246	157677749	0.00517581	0.00428145	0.227228	18445	0.774398	No
Thyroid	568	SHOX2	ENSG00000168779.19	3	158096011	158106503	0.00930422	0.0104639	0.374303	18445	0.850164	No
Thyroid	568	RSRC1	ENSG00000174891.12	3	158107789	158545730	-0.000275949	0.00173881	0.873964	18445	0.978993	No
Thyroid	568	MLF1	ENSG00000178053.17	3	158571163	158607252	-0.000269324	0.00220761	0.902946	18445	0.984034	No
Thyroid	568	GFM1	ENSG00000168827.14	3	158644278	158692575	-0.0029465	0.00137071	0.0320243	18445	0.550001	No
Thyroid	568	LXN	ENSG00000079257.7	3	158645822	158672693	-0.00226133	0.00334428	0.499213	18445	0.898359	No
Thyroid	568	RP11-379F4.7	ENSG00000272087.1	3	158693120	158693768	0.000904559	0.00691768	0.896013	18445	0.9824	No
Thyroid	568	RP11-379F4.6	ENSG00000272440.1	3	158695367	158695581	-0.00282579	0.008423	0.737388	18445	0.954422	No
Thyroid	568	RARRES1	ENSG00000118849.9	3	158696892	158732696	-0.00148102	0.00855891	0.862685	18445	0.977101	No
Thyroid	568	MFSD1	ENSG00000118855.18	3	158747577	158829719	-0.0029541	0.00157933	0.0619524	18445	0.601311	No
Thyroid	568	IQCJ-SCHIP1	ENSG00000283154.2	3	158962235	159897366	-0.00376888	0.00475509	0.428357	18445	0.871266	No
Thyroid	568	SCHIP1	ENSG00000151967.18	3	159839861	159853457	0.00398228	0.00849442	0.639392	18445	0.933102	No
Thyroid	568	IL12A	ENSG00000168811.6	3	159988750	159996019	-0.0131914	0.00723747	0.0689039	18445	0.618354	No
Thyroid	568	C3orf80	ENSG00000180044.5	3	160225496	160228213	0.0039839	0.00774704	0.607287	18445	0.926442	No
Thyroid	568	IFT80	ENSG00000068885.14	3	160256986	160399273	0.000471382	0.00180461	0.794029	18445	0.964831	No
Thyroid	568	SMC4	ENSG00000113810.15	3	160399881	160432444	-0.000118712	0.0017431	0.945727	18445	0.9912	No
Thyroid	568	TRIM59	ENSG00000213186.7	3	160432516	160485773	0.00259448	0.00310774	0.404169	18445	0.857944	No
Thyroid	568	KPNA4	ENSG00000186432.8	3	160494995	160565446	-0.000457049	0.00116574	0.695162	18445	0.947776	No
Thyroid	568	PPM1L	ENSG00000163590.13	3	160755602	161078907	-0.00442685	0.00265824	0.09642	18445	0.655294	No
Thyroid	568	B3GALNT1	ENSG00000169255.13	3	161083883	161105384	0.00106343	0.00196653	0.588891	18445	0.92036	No
Thyroid	568	NMD3	ENSG00000169251.12	3	161104696	161253532	0.00103711	0.00126066	0.411053	18445	0.861018	No
Thyroid	568	SPTSSB	ENSG00000196542.8	3	161344792	161372880	0.00341312	0.0132383	0.796642	18445	0.966126	No
Thyroid	568	LINC02067	ENSG00000240567.1	3	161426427	161448242	0.0104892	0.0136978	0.444151	18445	0.876805	No
Thyroid	568	SLITRK3	ENSG00000121871.3	3	165186720	165197109	-0.00719829	0.0128815	0.576521	18445	0.917898	No
Thyroid	568	BCHE	ENSG00000114200.9	3	165772904	165837472	0.000321447	0.00740681	0.965399	18445	0.993518	No
Thyroid	568	ZBBX	ENSG00000169064.12	3	167240287	167380301	-0.00580599	0.0143736	0.68642	18445	0.944218	No
Thyroid	568	SERPINI2	ENSG00000114204.14	3	167441789	167479004	0.00886375	0.0130247	0.496453	18445	0.897313	No
Thyroid	568	WDR49	ENSG00000174776.10	3	167478684	167653983	0.00282705	0.0121267	0.815751	18445	0.968307	No
Thyroid	568	PDCD10	ENSG00000114209.14	3	167683298	167734939	-0.00149259	0.00119777	0.213246	18445	0.7655	No
Thyroid	568	SERPINI1	ENSG00000163536.12	3	167735243	167825568	0.001004	0.00324192	0.756912	18445	0.958318	No
Thyroid	568	GOLIM4	ENSG00000173905.8	3	168008677	168095975	-0.00211043	0.00152957	0.168229	18445	0.734954	No
Thyroid	568	MECOM	ENSG00000085276.17	3	169083499	169663618	0.0010644	0.00421392	0.800679	18445	0.96643	No
Thyroid	568	ACTRT3	ENSG00000184378.2	3	169766921	169769648	0.000430125	0.00518707	0.933943	18445	0.988601	No
Thyroid	568	MYNN	ENSG00000085274.15	3	169772831	169789716	0.00222914	0.00137668	0.105979	18445	0.670861	No
Thyroid	568	LRRC34	ENSG00000171757.15	3	169793428	169812986	-0.00149466	0.00361138	0.679128	18445	0.942857	No
Thyroid	568	LRRIQ4	ENSG00000188306.6	3	169821922	169837775	0.0288643	0.0146661	0.0495626	18445	0.585856	No
Thyroid	568	SEC62	ENSG00000008952.16	3	169966735	169998373	-0.00231683	0.00157751	0.142499	18445	0.709984	No
Thyroid	568	GPR160	ENSG00000173890.16	3	170037929	170085403	-0.00143759	0.00336575	0.669459	18445	0.940583	No
Thyroid	568	PHC3	ENSG00000173889.15	3	170086732	170181749	-0.000313911	0.00116944	0.788472	18445	0.964421	No
Thyroid	568	PRKCI	ENSG00000163558.12	3	170222365	170305981	-0.000963033	0.00181378	0.595666	18445	0.923284	No
Thyroid	568	SKIL	ENSG00000136603.13	3	170357678	170396835	-0.00124701	0.00232674	0.592215	18445	0.922403	No
Thyroid	568	RP11-469J4.3	ENSG00000242578.1	3	170410512	170418615	-0.0110904	0.0122935	0.367382	18445	0.847056	No
Thyroid	568	CLDN11	ENSG00000013297.10	3	170418865	170860380	-0.00317094	0.00494375	0.52153	18445	0.90577	No
Thyroid	568	RPL22L1	ENSG00000163584.17	3	170864875	170870483	-0.00113686	0.00240114	0.63607	18445	0.932803	No
Thyroid	568	EIF5A2	ENSG00000163577.7	3	170888415	170908693	0.00221047	0.00234147	0.345561	18445	0.836437	No
Thyroid	568	TNIK	ENSG00000154310.16	3	171061339	171460408	-0.000776322	0.00339898	0.819422	18445	0.968649	No
Thyroid	568	PLD1	ENSG00000075651.15	3	171600405	171810950	0.00494456	0.00287564	0.0860972	18445	0.639386	No
Thyroid	568	FNDC3B	ENSG00000075420.12	3	172039628	172401665	-0.000824142	0.00143884	0.567028	18445	0.915698	No
Thyroid	568	TNFSF10	ENSG00000121858.10	3	172505508	172523507	-0.00776238	0.00397577	0.0513988	18445	0.589584	No
Thyroid	568	NCEH1	ENSG00000144959.9	3	172630249	172711218	-0.00345902	0.00229361	0.132105	18445	0.703088	No
Thyroid	568	ECT2	ENSG00000114346.13	3	172750682	172821474	0.00186797	0.00252122	0.459073	18445	0.880973	No
Thyroid	568	NLGN1	ENSG00000169760.17	3	173396284	174286644	-0.00649975	0.00534828	0.224778	18445	0.772826	No
Thyroid	568	NAALADL2	ENSG00000177694.15	3	174438573	175810552	-0.000509194	0.00303704	0.866912	18445	0.978297	No
Thyroid	568	TBL1XR1	ENSG00000177565.16	3	177019340	177228000	-0.0011999	0.00152338	0.431239	18445	0.872882	No
Thyroid	568	LINC00501	ENSG00000203645.2	3	177294442	177323418	0.000805384	0.00578768	0.889379	18445	0.981702	No
Thyroid	568	LINC00578	ENSG00000228221.5	3	177441921	177752305	0.0223696	0.0124008	0.0718005	18445	0.622504	No
Thyroid	568	RP11-114M1.1	ENSG00000228561.2	3	177683627	177691250	-0.00074673	0.0128045	0.953517	18445	0.991853	No
Thyroid	568	LINC02015	ENSG00000231574.5	3	177816865	177899224	-0.0147339	0.0132411	0.266309	18445	0.795952	No
Thyroid	568	KCNMB2	ENSG00000197584.11	3	178272932	178844429	0.0115191	0.0112271	0.30534	18445	0.813871	No
Thyroid	568	ZMAT3	ENSG00000172667.10	3	179017223	179072279	0.00189857	0.00259091	0.464008	18445	0.882021	No
Thyroid	568	PIK3CA	ENSG00000121879.3	3	179148114	179236690	-0.00252108	0.00134494	0.0613969	18445	0.601311	No
Thyroid	568	KCNMB3	ENSG00000171121.16	3	179240094	179267002	0.00277962	0.002741	0.310989	18445	0.817554	No
Thyroid	568	ZNF639	ENSG00000121864.9	3	179322991	179338583	-3.56976e-05	0.00131185	0.978301	18445	0.99677	No
Thyroid	568	RP11-255C15.3	ENSG00000260743.1	3	179340322	179341887	-0.00501078	0.00980907	0.609676	18445	0.926456	No
Thyroid	568	MFN1	ENSG00000171109.18	3	179347692	179394931	-0.00108268	0.00137903	0.432734	18445	0.873479	No
Thyroid	568	GNB4	ENSG00000114450.9	3	179396089	179451590	0.0015906	0.00208134	0.445065	18445	0.876927	No
Thyroid	568	ACTL6A	ENSG00000136518.16	3	179562880	179588284	-0.000355758	0.00129281	0.783281	18445	0.96311	No
Thyroid	568	MRPL47	ENSG00000136522.13	3	179588409	179604654	0.000783235	0.00143759	0.586096	18445	0.919479	No
Thyroid	568	NDUFB5	ENSG00000136521.12	3	179604702	179627647	0.000500897	0.00132959	0.706521	18445	0.948185	No
Thyroid	568	USP13	ENSG00000058056.8	3	179652755	179789401	0.000482348	0.00172444	0.779804	18445	0.962338	No
Thyroid	568	PEX5L	ENSG00000114757.18	3	179794958	180037053	-0.000364023	0.00446931	0.935114	18445	0.989001	No
Thyroid	568	RP11-494H4.3	ENSG00000270178.1	3	179804063	179804366	0.00199396	0.00998744	0.841831	18445	0.975656	No
Thyroid	568	RP11-496B10.3	ENSG00000239774.1	3	180566718	180601935	0.0294358	0.0129195	0.0230883	18445	0.515057	No
Thyroid	568	TTC14	ENSG00000163728.10	3	180602130	180617828	-0.000559233	0.00159948	0.726748	18445	0.952052	No
Thyroid	568	CCDC39	ENSG00000145075.11	3	180602858	180871005	-0.00370469	0.00259974	0.154721	18445	0.722465	No
Thyroid	568	FXR1	ENSG00000114416.17	3	180868141	180982753	-0.00267198	0.00102962	0.00971052	18445	0.458194	No
Thyroid	568	DNAJC19	ENSG00000205981.6	3	180983709	180989769	-0.00203825	0.00121542	0.0941174	18445	0.650673	No
Thyroid	568	SOX2	ENSG00000181449.3	3	181711924	181714436	-0.000195624	0.00943701	0.983469	18445	0.997215	No
Thyroid	568	ATP11B	ENSG00000058063.15	3	182793500	182921239	-0.000625451	0.00129196	0.628502	18445	0.931142	No
Thyroid	568	DCUN1D1	ENSG00000043093.13	3	182938074	182985953	0.000219618	0.00127173	0.862957	18445	0.977101	No
Thyroid	568	MCCC1	ENSG00000078070.12	3	183015218	183116075	-0.00153723	0.00160438	0.338415	18445	0.831943	No
Thyroid	568	LAMP3	ENSG00000078081.7	3	183122213	183163839	-0.0148181	0.00859134	0.0851352	18445	0.638384	No
Thyroid	568	MCF2L2	ENSG00000053524.12	3	183178043	183428778	0.00633451	0.00726171	0.38342	18445	0.852204	No
Thyroid	568	B3GNT5	ENSG00000176597.11	3	183253244	183298504	-0.00457507	0.00276923	0.0990873	18445	0.661395	No
Thyroid	568	KLHL6	ENSG00000172578.11	3	183487531	183555689	0.00057755	0.00382336	0.879986	18445	0.980754	No
Thyroid	568	KLHL24	ENSG00000114796.15	3	183635568	183684477	0.00319535	0.00226338	0.15859	18445	0.726315	No
Thyroid	568	YEATS2	ENSG00000163872.15	3	183697818	183812625	0.00112434	0.0015737	0.475253	18445	0.88813	No
Thyroid	568	MAP6D1	ENSG00000180834.7	3	183815876	183825594	-0.00154441	0.0029615	0.602234	18445	0.925378	No
Thyroid	568	PARL	ENSG00000175193.13	3	183829271	183884923	-0.00184094	0.00102445	0.0728883	18445	0.622504	No
Thyroid	568	ABCC5	ENSG00000114770.16	3	183919934	184018015	-0.0031576	0.00238079	0.1853	18445	0.747208	No
Thyroid	568	HTR3C	ENSG00000178084.1	3	184053047	184060671	0.0153712	0.0129001	0.233952	18445	0.778735	No
Thyroid	568	RP11-778D9.13	ENSG00000273181.1	3	184132942	184133561	-0.0138341	0.0095164	0.146602	18445	0.712039	No
Thyroid	568	EIF2B5	ENSG00000145191.12	3	184135264	184145310	-0.00236527	0.0011238	0.0357735	18445	0.566388	No
Thyroid	568	DVL3	ENSG00000161202.17	3	184155388	184173610	-0.00130516	0.0011649	0.263034	18445	0.795372	No
Thyroid	568	AP2M1	ENSG00000161203.13	3	184174689	184184091	-0.00067494	0.0009073	0.457257	18445	0.879561	No
Thyroid	568	ABCF3	ENSG00000161204.11	3	184186023	184194007	-0.000943396	0.00112817	0.403399	18445	0.857643	No
Thyroid	568	VWA5B2	ENSG00000145198.14	3	184230429	184242300	0.00550434	0.00603587	0.362204	18445	0.844725	No
Thyroid	568	ALG3	ENSG00000214160.9	3	184242330	184249548	-0.00391879	0.00149252	0.00889174	18445	0.44811	No
Thyroid	568	ECE2	ENSG00000145194.17	3	184249650	184293031	-0.00148116	0.00287102	0.606135	18445	0.926442	No
Thyroid	568	CAMK2N2	ENSG00000163888.3	3	184259586	184261463	0.0126937	0.0126806	0.317253	18445	0.820325	No
Thyroid	568	PSMD2	ENSG00000175166.16	3	184298709	184309054	0.00272714	0.00116761	0.0198698	18445	0.504481	No
Thyroid	568	EIF4G1	ENSG00000114867.20	3	184314495	184335358	-0.000148637	0.00100397	0.882358	18445	0.98125	No
Thyroid	568	FAM131A	ENSG00000175182.14	3	184335926	184348421	-0.00165244	0.00180528	0.36042	18445	0.844721	No
Thyroid	568	CLCN2	ENSG00000114859.15	3	184352013	184361651	0.00165946	0.00218465	0.44782	18445	0.877048	No
Thyroid	568	POLR2H	ENSG00000163882.9	3	184361718	184368596	-0.00265003	0.0014054	0.0598787	18445	0.601	No
Thyroid	568	THPO	ENSG00000090534.17	3	184371935	184378144	-0.000738649	0.00491267	0.880539	18445	0.980886	No
Thyroid	568	CHRD	ENSG00000090539.15	3	184380073	184389829	0.000521362	0.00240262	0.828291	18445	0.971236	No
Thyroid	568	EPHB3	ENSG00000182580.2	3	184561784	184582409	-0.00716624	0.0040046	0.0740883	18445	0.622504	No
Thyroid	568	MAGEF1	ENSG00000177383.4	3	184710367	184712002	-0.00244006	0.00127977	0.0570917	18445	0.596511	No
Thyroid	568	RP11-329B9.4	ENSG00000272970.1	3	184734075	184738949	-0.00845233	0.00826926	0.307168	18445	0.814976	No
Thyroid	568	RP11-329B9.3	ENSG00000273403.1	3	184741937	184742462	-0.0165975	0.0102588	0.106267	18445	0.670929	No
Thyroid	568	RP11-329B9.5	ENSG00000272922.1	3	184742818	184743284	5.46491e-05	0.0132701	0.996716	18445	0.999434	No
Thyroid	568	VPS8	ENSG00000156931.15	3	184812143	185052614	0.000702264	0.00236644	0.766763	18445	0.960008	No
Thyroid	568	C3orf70	ENSG00000187068.2	3	185078050	185153014	0.0068901	0.0029614	0.0203496	18445	0.508749	No
Thyroid	568	EHHADH	ENSG00000113790.10	3	185190624	185281990	-0.00207201	0.0020411	0.310486	18445	0.817198	No
Thyroid	568	MAP3K13	ENSG00000073803.13	3	185282941	185489097	-0.000386462	0.00136789	0.77765	18445	0.962338	No
Thyroid	568	TMEM41A	ENSG00000163900.10	3	185476496	185499057	-0.00134553	0.0013858	0.332009	18445	0.828815	No
Thyroid	568	LIPH	ENSG00000163898.9	3	185506262	185552613	0.00782384	0.00839584	0.351815	18445	0.840791	No
Thyroid	568	SENP2	ENSG00000163904.12	3	185582496	185633551	0.000688693	0.0011653	0.554765	18445	0.912895	No
Thyroid	568	IGF2BP2	ENSG00000073792.15	3	185643739	185825056	-0.00220242	0.00303013	0.467635	18445	0.883901	No
Thyroid	568	TRA2B	ENSG00000136527.17	3	185915906	185938136	-0.00235583	0.00139558	0.0919695	18445	0.648462	No
Thyroid	568	ETV5	ENSG00000244405.7	3	186046308	186110318	0.00353536	0.00338706	0.297048	18445	0.80831	No
Thyroid	568	DGKG	ENSG00000058866.14	3	186147201	186362237	0.0126564	0.00546687	0.0209768	18445	0.509918	No
Thyroid	568	CRYGS	ENSG00000213139.7	3	186538441	186544451	-0.00387059	0.00258771	0.135294	18445	0.703574	No
Thyroid	568	TBCCD1	ENSG00000113838.12	3	186546073	186570162	-0.000661716	0.0017836	0.710782	18445	0.948318	No
Thyroid	568	DNAJB11	ENSG00000090520.11	3	186567403	186585800	-0.00320686	0.00256814	0.212307	18445	0.7655	No
Thyroid	568	AHSG	ENSG00000145192.12	3	186612923	186621318	0.0248161	0.0136978	0.0705849	18445	0.621996	No
Thyroid	568	HRG	ENSG00000113905.4	3	186660216	186678240	0.0217578	0.0141643	0.125092	18445	0.695709	No
Thyroid	568	EIF4A2	ENSG00000156976.16	3	186784203	186789879	-0.00228437	0.00135963	0.093503	18445	0.650154	No
Thyroid	568	RFC4	ENSG00000163918.10	3	186789901	186807058	-0.00720493	0.00240193	0.00282632	18445	0.355132	No
Thyroid	568	LINC02043	ENSG00000232233.1	3	186810880	186825521	0.0079971	0.0130775	0.541111	18445	0.910391	No
Thyroid	568	ADIPOQ	ENSG00000181092.9	3	186842690	186858463	-0.0105606	0.0154834	0.495492	18445	0.89728	No
Thyroid	568	ST6GAL1	ENSG00000073849.14	3	186930485	187078553	-0.00155859	0.00445459	0.72656	18445	0.952052	No
Thyroid	568	RPL39L	ENSG00000163923.9	3	187120948	187180908	0.000427479	0.00374484	0.90916	18445	0.984767	No
Thyroid	568	MASP1	ENSG00000127241.16	3	187217285	187292022	0.0111188	0.00699556	0.112548	18445	0.678195	No
Thyroid	568	RTP4	ENSG00000136514.2	3	187368332	187372076	-0.00681992	0.00474327	0.151061	18445	0.718378	No
Thyroid	568	SST	ENSG00000157005.3	3	187668906	187670399	0.0104187	0.0150725	0.48971	18445	0.89603	No
Thyroid	568	BCL6	ENSG00000113916.17	3	187721377	187737944	0.003717	0.0027975	0.184506	18445	0.746318	No
Thyroid	568	RP11-211G3.2	ENSG00000223401.2	3	187743686	187746028	0.00241984	0.00500453	0.628914	18445	0.931303	No
Thyroid	568	LPP	ENSG00000145012.13	3	188208198	188890671	0.00073896	0.00201953	0.714576	18445	0.949183	No
Thyroid	568	TPRG1-AS1	ENSG00000234076.1	3	188941715	188947639	0.0186424	0.0101434	0.0666229	18445	0.613099	No
Thyroid	568	TPRG1	ENSG00000188001.9	3	188947214	189325304	0.00700371	0.00398944	0.0797234	18445	0.632323	No
Thyroid	568	TP63	ENSG00000073282.12	3	189631427	189897279	0.00335736	0.00776292	0.665559	18445	0.940449	No
Thyroid	568	P3H2	ENSG00000090530.9	3	189956728	190122437	-0.00651833	0.00429893	0.13003	18445	0.700674	No
Thyroid	568	CLDN1	ENSG00000163347.5	3	190305701	190322475	-0.0033936	0.00663951	0.609472	18445	0.926456	No
Thyroid	568	CLDN16	ENSG00000113946.3	3	190322541	190412143	-0.0109818	0.00881574	0.213409	18445	0.7655	No
Thyroid	568	IL1RAP	ENSG00000196083.9	3	190514051	190659215	-0.00198997	0.00245769	0.418471	18445	0.866297	No
Thyroid	568	OSTN	ENSG00000188729.6	3	191199241	191265615	0.00456539	0.0161547	0.777588	18445	0.962338	No
Thyroid	568	UTS2B	ENSG00000188958.9	3	191267168	191330536	-0.000611106	0.0103519	0.952947	18445	0.991853	No
Thyroid	568	CCDC50	ENSG00000152492.13	3	191329077	191398670	-0.000283537	0.0015935	0.858842	18445	0.976576	No
Thyroid	568	FGF12	ENSG00000114279.13	3	192139395	192767764	0.00123698	0.00546529	0.821027	18445	0.968958	No
Thyroid	568	MB21D2	ENSG00000180611.6	3	192796815	192918161	-0.00445381	0.00331143	0.179189	18445	0.741555	No
Thyroid	568	HRASLS	ENSG00000127252.5	3	193241125	193277738	0.00367946	0.00538965	0.495092	18445	0.897227	No
Thyroid	568	ATP13A5	ENSG00000187527.10	3	193274790	193378843	0.000279062	0.0042107	0.947183	18445	0.991404	No
Thyroid	568	ATP13A4	ENSG00000127249.14	3	193402077	193593111	-0.00264294	0.00290953	0.364081	18445	0.844821	No
Thyroid	568	OPA1	ENSG00000198836.8	3	193593144	193697823	-0.00145296	0.000961846	0.13147	18445	0.703088	No
Thyroid	568	LINC02026	ENSG00000214146.2	3	193957372	194003659	-0.00106791	0.00752378	0.887182	18445	0.981583	No
Thyroid	568	HES1	ENSG00000114315.3	3	194136145	194138732	-0.00327021	0.00529101	0.536787	18445	0.909724	No
Thyroid	568	LINC02036	ENSG00000225742.5	3	194203016	194250153	0.00079279	0.00548221	0.885071	18445	0.981571	No
Thyroid	568	LINC02037	ENSG00000238097.1	3	194247648	194257772	-0.027591	0.012857	0.0323138	18445	0.550246	No
Thyroid	568	LINC02048	ENSG00000228271.1	3	194276682	194287368	-0.0076065	0.0128474	0.554052	18445	0.912617	No
Thyroid	568	LINC00887	ENSG00000214145.6	3	194296465	194312803	0.0144781	0.00945217	0.12617	18445	0.696978	No
Thyroid	568	CPN2	ENSG00000178772.6	3	194339765	194351328	0.0176085	0.0159889	0.271255	18445	0.797846	No
Thyroid	568	LRRC15	ENSG00000172061.8	3	194355247	194369743	0.0293874	0.0111211	0.00846584	18445	0.43894	No
Thyroid	568	GP5	ENSG00000178732.5	3	194394821	194398354	0.00350769	0.00748315	0.639439	18445	0.933102	No
Thyroid	568	ATP13A3	ENSG00000133657.14	3	194402672	194494280	0.000535716	0.00214392	0.802777	18445	0.966598	No
Thyroid	568	TMEM44	ENSG00000145014.17	3	194587673	194633689	0.00222718	0.00186355	0.232555	18445	0.777731	No
Thyroid	568	RP11-534C12.1	ENSG00000272707.1	3	194637505	194637664	0.0078205	0.0101939	0.443307	18445	0.876308	No
Thyroid	568	LSG1	ENSG00000041802.10	3	194640788	194672477	-0.00273869	0.00286679	0.33984	18445	0.832291	No
Thyroid	568	FAM43A	ENSG00000185112.5	3	194686544	194689037	0.000234828	0.00387558	0.951706	18445	0.991853	No
Thyroid	568	XXYLT1	ENSG00000173950.15	3	195068279	195271167	-0.00268835	0.00217392	0.216753	18445	0.767211	No
Thyroid	568	ACAP2	ENSG00000114331.13	3	195274736	195443078	-0.00255567	0.00143435	0.0753445	18445	0.62538	No
Thyroid	568	PPP1R2	ENSG00000184203.7	3	195514425	195543386	0.000333315	0.0014333	0.816197	18445	0.968453	No
Thyroid	568	APOD	ENSG00000189058.8	3	195568702	195584205	0.0146846	0.00588377	0.0128622	18445	0.475738	No
Thyroid	568	AC069513.4	ENSG00000229178.1	3	195655565	195657927	0.00360302	0.00968965	0.710154	18445	0.948318	No
Thyroid	568	MUC20	ENSG00000176945.16	3	195720882	195741123	0.00249711	0.0075431	0.740737	18445	0.955447	No
Thyroid	568	MUC4	ENSG00000145113.21	3	195746765	195812277	-0.00357046	0.0111581	0.749101	18445	0.957218	No
Thyroid	568	TNK2	ENSG00000061938.16	3	195863364	195911945	0.000707123	0.00220206	0.748243	18445	0.957201	No
Thyroid	568	RP11-352G9.1	ENSG00000273009.1	3	195913078	195913494	0.00383524	0.0113157	0.734793	18445	0.953605	No
Thyroid	568	RP11-480A16.1	ENSG00000260261.1	3	195949188	195952695	-0.00291247	0.00278263	0.295718	18445	0.80783	No
Thyroid	568	TFRC	ENSG00000072274.12	3	196027183	196082189	-0.00909194	0.00458424	0.0478339	18445	0.585856	No
Thyroid	568	ZDHHC19	ENSG00000163958.13	3	196197449	196211437	-0.026181	0.0124561	0.0360234	18445	0.56764	No
Thyroid	568	SLC51A	ENSG00000163959.9	3	196211487	196243178	0.00253181	0.00259369	0.329426	18445	0.828392	No
Thyroid	568	PCYT1A	ENSG00000161217.11	3	196214222	196287957	-0.000287607	0.00117616	0.806912	18445	0.966598	No
Thyroid	568	TCTEX1D2	ENSG00000213123.10	3	196291219	196318299	0.00320618	0.00248	0.196622	18445	0.753969	No
Thyroid	568	TM4SF19	ENSG00000145107.15	3	196319342	196338503	-0.0143145	0.0123648	0.2475	18445	0.786865	No
Thyroid	568	UBXN7	ENSG00000163960.11	3	196347662	196416235	-0.00151739	0.00121841	0.213525	18445	0.7655	No
Thyroid	568	RNF168	ENSG00000163961.4	3	196468783	196503768	-1.54276e-05	0.00167366	0.992649	18445	0.998931	No
Thyroid	568	WDR53	ENSG00000185798.7	3	196554177	196568610	-0.000614517	0.00199922	0.758673	18445	0.958679	No
Thyroid	568	FBXO45	ENSG00000174013.7	3	196568675	196589059	-8.5842e-05	0.00198996	0.965608	18445	0.993518	No
Thyroid	568	NRROS	ENSG00000174004.5	3	196639686	196662004	-0.00800493	0.00370741	0.0312717	18445	0.547638	No
Thyroid	568	CEP19	ENSG00000174007.7	3	196706277	196712293	-0.0024874	0.0028253	0.379028	18445	0.852204	No
Thyroid	568	PIGX	ENSG00000163964.14	3	196712358	196736007	-0.0033285	0.00157328	0.0348274	18445	0.56055	No
Thyroid	568	PAK2	ENSG00000180370.10	3	196739857	196832647	0.00013295	0.00106469	0.900671	18445	0.983515	No
Thyroid	568	SENP5	ENSG00000119231.10	3	196867856	196934714	0.00301897	0.00131576	0.022142	18445	0.514027	No
Thyroid	568	NCBP2	ENSG00000114503.10	3	196935402	196942597	-0.00208708	0.00110996	0.0605961	18445	0.601063	No
Thyroid	568	NCBP2-AS2	ENSG00000270170.1	3	196942623	196943540	-0.00197001	0.00203959	0.334528	18445	0.830465	No
Thyroid	568	PIGZ	ENSG00000119227.7	3	196946343	196968871	0.00248858	0.00444124	0.575482	18445	0.917676	No
Thyroid	568	MELTF	ENSG00000163975.11	3	197001740	197029816	0.00201372	0.00349699	0.564959	18445	0.915544	No
Thyroid	568	DLG1	ENSG00000075711.20	3	197042560	197299300	-0.000594391	0.00184468	0.747411	18445	0.957094	No
Thyroid	568	LINC02012	ENSG00000272989.1	3	197505262	197506986	-0.0154837	0.00780754	0.0478486	18445	0.585856	No
Thyroid	568	BDH1	ENSG00000161267.11	3	197509783	197573323	-0.00604245	0.00345353	0.0807415	18445	0.632389	No
Thyroid	568	RP11-496H1.2	ENSG00000273308.1	3	197645669	197646017	0.00608852	0.0081314	0.45432	18445	0.878032	No
Thyroid	568	AC024560.2	ENSG00000236833.1	3	197660565	197665757	0.00169959	0.0170064	0.92043	18445	0.986805	No
Thyroid	568	RUBCN	ENSG00000145016.15	3	197671393	197749727	0.000207952	0.00158567	0.89571	18445	0.9824	No
Thyroid	568	FYTTD1	ENSG00000122068.12	3	197737179	197787596	-0.000565832	0.00116148	0.626337	18445	0.929718	No
Thyroid	568	RP11-803P9.1	ENSG00000273375.1	3	197789700	197790369	-0.00437916	0.0109389	0.689071	18445	0.945279	No
Thyroid	568	LRCH3	ENSG00000186001.12	3	197791226	197888436	0.00042624	0.0011301	0.706192	18445	0.948185	No
Thyroid	568	IQCG	ENSG00000114473.13	3	197889075	197960142	-0.00345046	0.00214774	0.10873	18445	0.672803	No
Thyroid	568	RPL35A	ENSG00000182899.14	3	197949987	197956610	0.00180478	0.00160928	0.262577	18445	0.79529	No
Thyroid	568	LMLN	ENSG00000185621.11	3	197960200	198043720	-0.0012767	0.00170584	0.454521	18445	0.878196	No
Thyroid	568	ZNF595	ENSG00000272602.5	4	53285	88211	-0.000466648	0.00228054	0.837944	18445	0.974245	No
Thyroid	568	ZNF718	ENSG00000250312.6	4	124480	163989	0.0025088	0.00431307	0.561026	18445	0.915004	No
Thyroid	568	ZNF732	ENSG00000186777.11	4	270675	305321	-0.00427359	0.00515109	0.4071	18445	0.859137	No
Thyroid	568	ZNF141	ENSG00000131127.13	4	337814	384864	-0.000693459	0.00196077	0.723726	18445	0.951605	No
Thyroid	568	RP11-2H3.6	ENSG00000272885.1	4	416118	416537	0.00380591	0.00743099	0.608741	18445	0.926456	No
Thyroid	568	ZNF721	ENSG00000182903.15	4	435770	499156	2.73337e-06	0.00165985	0.998687	18445	0.999608	No
Thyroid	568	PIGG	ENSG00000174227.15	4	499210	539529	-8.88897e-05	0.00125805	0.943697	18445	0.99039	No
Thyroid	568	PDE6B	ENSG00000133256.12	4	625584	670782	-0.00196368	0.00178742	0.272423	18445	0.798101	No
Thyroid	568	ATP5I	ENSG00000169020.9	4	672436	673579	-0.00232843	0.00243014	0.338413	18445	0.831943	No
Thyroid	568	MYL5	ENSG00000215375.6	4	673822	681140	0.000462169	0.00289686	0.873301	18445	0.978811	No
Thyroid	568	MFSD7	ENSG00000169026.12	4	681829	689441	-0.00273917	0.00239706	0.253656	18445	0.790133	No
Thyroid	568	PCGF3	ENSG00000185619.18	4	705748	770640	-0.00165542	0.00238536	0.487984	18445	0.894985	No
Thyroid	568	CPLX1	ENSG00000168993.14	4	784957	826198	-0.00183622	0.00392321	0.639943	18445	0.933102	No
Thyroid	568	GAK	ENSG00000178950.16	4	849277	932373	0.00122629	0.00124123	0.323606	18445	0.825274	No
Thyroid	568	TMEM175	ENSG00000127419.16	4	932387	958656	-0.00075127	0.00158675	0.63607	18445	0.932803	No
Thyroid	568	DGKQ	ENSG00000145214.13	4	958887	986895	0.000732662	0.00195982	0.708667	18445	0.948318	No
Thyroid	568	SLC26A1	ENSG00000145217.13	4	979073	993440	-0.00188366	0.00386478	0.626177	18445	0.929689	No
Thyroid	568	IDUA	ENSG00000127415.12	4	986997	1004506	0.000109184	0.00195288	0.955435	18445	0.991901	No
Thyroid	568	FGFRL1	ENSG00000127418.14	4	1009936	1026897	-0.00250554	0.00260495	0.336558	18445	0.8317	No
Thyroid	568	RNF212	ENSG00000178222.12	4	1056254	1113562	0.0028631	0.00388167	0.461077	18445	0.881296	No
Thyroid	568	SPON2	ENSG00000159674.11	4	1166932	1208962	0.00200057	0.00448561	0.655776	18445	0.937389	No
Thyroid	568	CTBP1	ENSG00000159692.15	4	1211448	1249137	0.000302329	0.0010693	0.777486	18445	0.962338	No
Thyroid	568	MAEA	ENSG00000090316.15	4	1289851	1340137	-0.00181732	0.00275577	0.509879	18445	0.902907	No
Thyroid	568	UVSSA	ENSG00000163945.15	4	1347266	1388049	-0.00373569	0.00423571	0.37819	18445	0.852204	No
Thyroid	568	CRIPAK	ENSG00000179979.8	4	1391552	1395989	-0.002768	0.00339776	0.415626	18445	0.864206	No
Thyroid	568	RP13-1016M1.2	ENSG00000272783.1	4	1550284	1550572	0.00552123	0.00851372	0.516928	18445	0.905263	No
Thyroid	568	RP11-1398P2.1	ENSG00000244459.2	4	1574062	1580253	-0.00368487	0.0047067	0.434026	18445	0.873487	No
Thyroid	568	FAM53A	ENSG00000174137.12	4	1617915	1684302	0.00895884	0.00378334	0.0182333	18445	0.504481	No
Thyroid	568	SLBP	ENSG00000163950.12	4	1692800	1712555	0.000630981	0.00134068	0.638084	18445	0.932967	No
Thyroid	568	RP11-572O17.1	ENSG00000270195.1	4	1712821	1713622	0.000278718	0.00420035	0.947119	18445	0.991404	No
Thyroid	568	TMEM129	ENSG00000168936.10	4	1715952	1721358	1.02517e-05	0.00166411	0.995087	18445	0.999284	No
Thyroid	568	TACC3	ENSG00000013810.18	4	1721490	1745176	-0.00166518	0.00253466	0.51148	18445	0.902907	No
Thyroid	568	FGFR3	ENSG00000068078.17	4	1793307	1808872	0.00750135	0.0053324	0.16007	18445	0.727292	No
Thyroid	568	LETM1	ENSG00000168924.14	4	1811479	1856247	-0.00203651	0.00161611	0.208162	18445	0.761242	No
Thyroid	568	NSD2	ENSG00000109685.17	4	1871424	1982207	0.000220799	0.00178048	0.901352	18445	0.98368	No
Thyroid	568	NELFA	ENSG00000185049.14	4	1982714	2041903	0.00307411	0.00137885	0.0261885	18445	0.531627	No
Thyroid	568	C4orf48	ENSG00000243449.6	4	2041993	2043970	-0.00338895	0.00658762	0.60715	18445	0.926442	No
Thyroid	568	NAT8L	ENSG00000185818.7	4	2059512	2069089	-0.0154851	0.00812733	0.0572645	18445	0.596511	No
Thyroid	568	POLN	ENSG00000130997.16	4	2071918	2213126	0.00835224	0.00352909	0.0182963	18445	0.504481	No
Thyroid	568	HAUS3	ENSG00000214367.7	4	2227464	2242164	-0.000885265	0.00181095	0.625151	18445	0.929689	No
Thyroid	568	MXD4	ENSG00000123933.16	4	2247432	2262294	0.0031894	0.00172684	0.0652941	18445	0.610873	No
Thyroid	568	ZFYVE28	ENSG00000159733.13	4	2269582	2418663	0.00103227	0.00243063	0.671227	18445	0.940583	No
Thyroid	568	CFAP99	ENSG00000206113.10	4	2418974	2462942	-0.00687316	0.00481579	0.154089	18445	0.720634	No
Thyroid	568	RNF4	ENSG00000063978.15	4	2462220	2515855	-0.000904515	0.00121412	0.456596	18445	0.878845	No
Thyroid	568	FAM193A	ENSG00000125386.15	4	2536631	2732565	-0.000352491	0.00124588	0.777341	18445	0.962338	No
Thyroid	568	TNIP2	ENSG00000168884.14	4	2741648	2756376	-0.000750044	0.00147575	0.611487	18445	0.926837	No
Thyroid	568	SH3BP2	ENSG00000087266.15	4	2793023	2841098	0.0034656	0.00212515	0.103518	18445	0.668293	No
Thyroid	568	ADD1	ENSG00000087274.16	4	2843857	2930076	0.000846698	0.000947458	0.371902	18445	0.84847	No
Thyroid	568	MFSD10	ENSG00000109736.14	4	2930561	2934859	0.000294089	0.00172256	0.864501	18445	0.97748	No
Thyroid	568	NOP14	ENSG00000087269.15	4	2938143	2963385	-0.000805238	0.00141137	0.568548	18445	0.915698	No
Thyroid	568	GRK4	ENSG00000125388.19	4	2963608	3040747	-0.00116939	0.00311067	0.707116	18445	0.948185	No
Thyroid	568	HTT	ENSG00000197386.10	4	3074681	3243959	0.00210538	0.00178172	0.237856	18445	0.779955	No
Thyroid	568	MSANTD1	ENSG00000188981.10	4	3244369	3271738	0.000286769	0.0035765	0.936122	18445	0.989273	No
Thyroid	568	RGS12	ENSG00000159788.18	4	3314147	3439913	0.00104727	0.00162563	0.5197	18445	0.905569	No
Thyroid	568	HGFAC	ENSG00000109758.8	4	3441887	3449495	0.00363111	0.00786676	0.644569	18445	0.935481	No
Thyroid	568	DOK7	ENSG00000175920.16	4	3463311	3494483	-0.00965367	0.00903768	0.285921	18445	0.805279	No
Thyroid	568	LRPAP1	ENSG00000163956.10	4	3506376	3532559	-3.08609e-05	0.00151135	0.983716	18445	0.997215	No
Thyroid	568	AC141928.1	ENSG00000250986.1	4	3758748	3763390	-0.00956511	0.00984682	0.331784	18445	0.828815	No
Thyroid	568	ADRA2C	ENSG00000184160.7	4	3766348	3768526	0.0086914	0.00657815	0.186971	18445	0.748218	No
Thyroid	568	TMEM128	ENSG00000132406.11	4	4235542	4248212	-0.00188271	0.00151383	0.214156	18445	0.76588	No
Thyroid	568	LYAR	ENSG00000145220.13	4	4267701	4290169	-0.00459219	0.00203054	0.0241171	18445	0.517169	No
Thyroid	568	ZBTB49	ENSG00000168826.15	4	4290251	4321786	0.00485004	0.00203336	0.0174086	18445	0.504481	No
Thyroid	568	NSG1	ENSG00000168824.14	4	4348140	4418967	0.00265268	0.00607635	0.662605	18445	0.939266	No
Thyroid	568	STX18	ENSG00000168818.9	4	4415742	4542028	0.000610746	0.00110797	0.5817	18445	0.91844	No
Thyroid	568	MSX1	ENSG00000163132.6	4	4859666	4863936	-0.00350712	0.00432765	0.418064	18445	0.865995	No
Thyroid	568	CYTL1	ENSG00000170891.10	4	5014586	5019472	-0.00639886	0.00749327	0.393508	18445	0.853223	No
Thyroid	568	STK32B	ENSG00000152953.12	4	5051442	5500998	0.010543	0.00451216	0.0198216	18445	0.504481	No
Thyroid	568	EVC2	ENSG00000173040.12	4	5542772	5709548	-0.00416747	0.00183602	0.0236064	18445	0.516691	No
Thyroid	568	EVC	ENSG00000072840.12	4	5711197	5814305	0.000437967	0.00184267	0.812218	18445	0.967418	No
Thyroid	568	CRMP1	ENSG00000072832.14	4	5748084	5893058	0.0022429	0.0020127	0.265609	18445	0.795952	No
Thyroid	568	JAKMIP1	ENSG00000152969.17	4	6026199	6200591	0.0123907	0.00583802	0.0342523	18445	0.557811	No
Thyroid	568	WFS1	ENSG00000109501.13	4	6269849	6303265	0.00224145	0.00198884	0.260231	18445	0.794361	No
Thyroid	568	PPP2R2C	ENSG00000074211.13	4	6320578	6563600	-0.00996756	0.00678694	0.142507	18445	0.709984	No
Thyroid	568	MAN2B2	ENSG00000013288.8	4	6575175	6623362	0.00030568	0.00200969	0.879162	18445	0.980545	No
Thyroid	568	MRFAP1	ENSG00000179010.14	4	6640091	6642745	-0.00120114	0.00101599	0.237625	18445	0.779616	No
Thyroid	568	RP11-539L10.3	ENSG00000251580.1	4	6670725	6670999	-0.00632105	0.00561835	0.261053	18445	0.794412	No
Thyroid	568	AC093323.3	ENSG00000170846.16	4	6673451	6676047	-0.0010305	0.00194087	0.595672	18445	0.923284	No
Thyroid	568	RP11-539L10.2	ENSG00000246526.2	4	6687448	6690519	-0.00389277	0.00743275	0.600678	18445	0.925252	No
Thyroid	568	S100P	ENSG00000163993.6	4	6693069	6697170	-0.00595065	0.00781719	0.446851	18445	0.877048	No
Thyroid	568	MRFAP1L1	ENSG00000178988.10	4	6707701	6709880	-0.00183648	0.00112974	0.104616	18445	0.669315	No
Thyroid	568	BLOC1S4	ENSG00000186222.4	4	6716055	6717671	6.04022e-05	0.00197972	0.975671	18445	0.995974	No
Thyroid	568	KIAA0232	ENSG00000170871.11	4	6781375	6884170	-0.00176868	0.00155988	0.257353	18445	0.792586	No
Thyroid	568	TBC1D14	ENSG00000132405.18	4	6909242	7030553	-0.000731154	0.00183811	0.690952	18445	0.946249	No
Thyroid	568	CCDC96	ENSG00000173013.5	4	7040849	7042939	0.00209015	0.00349654	0.550236	18445	0.91146	No
Thyroid	568	TADA2B	ENSG00000173011.11	4	7043391	7057952	-0.000809289	0.00128875	0.530289	18445	0.907429	No
Thyroid	568	GRPEL1	ENSG00000109519.12	4	7058906	7068197	-0.002353	0.00152289	0.122903	18445	0.694106	No
Thyroid	568	RP11-367J11.3	ENSG00000245468.3	4	7094571	7103385	0.00513136	0.00436001	0.239743	18445	0.780972	No
Thyroid	568	SORCS2	ENSG00000184985.16	4	7192538	7742836	0.00319805	0.00549803	0.561028	18445	0.915004	No
Thyroid	568	AFAP1	ENSG00000196526.10	4	7758714	7872313	-0.00294752	0.00181592	0.105133	18445	0.670148	No
Thyroid	568	AC097381.1	ENSG00000228919.5	4	7939001	7940296	-0.0119947	0.0123779	0.332953	18445	0.829314	No
Thyroid	568	ABLIM2	ENSG00000163995.19	4	7965312	8158832	0.00752525	0.00316389	0.017727	18445	0.504481	No
Thyroid	568	SH3TC1	ENSG00000125089.16	4	8182072	8241803	0.00672395	0.00324016	0.0384363	18445	0.57578	No
Thyroid	568	HTRA3	ENSG00000170801.9	4	8269765	8307111	-0.013056	0.00513468	0.0112746	18445	0.46221	No
Thyroid	568	RP11-774O3.3	ENSG00000251615.3	4	8355090	8358338	-0.00158881	0.00254012	0.531914	18445	0.907891	No
Thyroid	568	ACOX3	ENSG00000087008.15	4	8366282	8440723	0.00542376	0.00211377	0.0105559	18445	0.458194	No
Thyroid	568	TRMT44	ENSG00000155275.18	4	8438869	8493531	-0.00234563	0.00176745	0.185022	18445	0.747208	No
Thyroid	568	RP11-689P11.2	ENSG00000205959.3	4	8482270	8512610	-0.00587602	0.00382166	0.124737	18445	0.695008	No
Thyroid	568	CPZ	ENSG00000109625.18	4	8592660	8619759	-0.00147192	0.00714511	0.836864	18445	0.973541	No
Thyroid	568	DEFB131	ENSG00000186146.1	4	9444534	9450514	0.0120206	0.00890937	0.17783	18445	0.741182	No
Thyroid	568	SLC2A9	ENSG00000109667.11	4	9771153	10054936	0.0015206	0.00276968	0.583218	18445	0.918526	No
Thyroid	568	WDR1	ENSG00000071127.16	4	10074339	10116949	-0.000188799	0.00144747	0.896271	18445	0.9824	No
Thyroid	568	ZNF518B	ENSG00000178163.7	4	10439874	10457408	0.00116832	0.0019909	0.557559	18445	0.913457	No
Thyroid	568	CLNK	ENSG00000109684.14	4	10486395	10684865	0.00396826	0.0125378	0.751741	18445	0.95755	No
Thyroid	568	HS3ST1	ENSG00000002587.9	4	11393150	11429765	0.00576834	0.00474512	0.224649	18445	0.772782	No
Thyroid	568	RP11-22A3.2	ENSG00000250371.1	4	12859101	12864961	-0.00447766	0.0151737	0.768035	18445	0.960564	No
Thyroid	568	RAB28	ENSG00000157869.14	4	13361354	13484365	0.000548005	0.00129643	0.672677	18445	0.940991	No
Thyroid	568	NKX3-2	ENSG00000109705.7	4	13540830	13545050	0.0418167	0.0108765	0.000134919	18445	0.155536	No
Thyroid	568	BOD1L1	ENSG00000038219.12	4	13568738	13627723	-0.000378335	0.00124229	0.760828	18445	0.958919	No
Thyroid	568	LINC01085	ENSG00000248698.5	4	14111968	14140052	-0.0322158	0.0152705	0.0353407	18445	0.563893	No
Thyroid	568	CPEB2-AS1	ENSG00000247624.6	4	14909961	15002045	0.0042387	0.0108046	0.694985	18445	0.947776	No
Thyroid	568	CPEB2	ENSG00000137449.15	4	15002674	15070153	-0.000531129	0.00207754	0.798315	18445	0.966384	No
Thyroid	568	C1QTNF7	ENSG00000163145.12	4	15339818	15446166	-0.00110471	0.0048768	0.82088	18445	0.968908	No
Thyroid	568	CC2D2A	ENSG00000048342.15	4	15469865	15601557	-0.000351122	0.00203046	0.862772	18445	0.977101	No
Thyroid	568	FBXL5	ENSG00000118564.14	4	15604539	15681661	-0.00278587	0.00141792	0.0499489	18445	0.585856	No
Thyroid	568	FAM200B	ENSG00000237765.6	4	15681680	15690447	-0.0020369	0.00132046	0.123516	18445	0.694376	No
Thyroid	568	BST1	ENSG00000109743.10	4	15702950	15738313	0.00132606	0.00304292	0.663166	18445	0.93932	No
Thyroid	568	CD38	ENSG00000004468.12	4	15778275	15853230	-0.000638914	0.00621723	0.918187	18445	0.9863	No
Thyroid	568	FGFBP1	ENSG00000137440.4	4	15935569	15938740	0.0066178	0.00860783	0.442338	18445	0.876308	No
Thyroid	568	FGFBP2	ENSG00000137441.7	4	15960243	15963236	0.0157823	0.0085526	0.0655327	18445	0.611154	No
Thyroid	568	PROM1	ENSG00000007062.11	4	15964248	16084378	-0.00111511	0.011136	0.920273	18445	0.986805	No
Thyroid	568	TAPT1	ENSG00000169762.16	4	16160505	16227410	-7.5384e-06	0.0013914	0.995679	18445	0.99935	No
Thyroid	568	LDB2	ENSG00000169744.12	4	16501541	16898809	-0.00156172	0.00270121	0.563397	18445	0.915238	No
Thyroid	568	QDPR	ENSG00000151552.11	4	17460261	17512234	0.000971528	0.00163675	0.553044	18445	0.912505	No
Thyroid	568	LAP3	ENSG00000002549.12	4	17577192	17607972	-0.000375923	0.00238659	0.874897	18445	0.979385	No
Thyroid	568	MED28	ENSG00000118579.12	4	17614631	17634105	-0.00182144	0.00131017	0.165025	18445	0.732801	No
Thyroid	568	FAM184B	ENSG00000047662.4	4	17635009	17781512	0.00311997	0.00737887	0.672589	18445	0.940991	No
Thyroid	568	DCAF16	ENSG00000163257.10	4	17800655	17810758	-0.000112885	0.00139595	0.935578	18445	0.989095	No
Thyroid	568	NCAPG	ENSG00000109805.9	4	17810902	17840693	0.00018862	0.00701761	0.978567	18445	0.99677	No
Thyroid	568	LCORL	ENSG00000178177.15	4	17841199	18021876	-0.00084822	0.00193	0.660479	18445	0.938427	No
Thyroid	568	RP11-608O21.1	ENSG00000248515.1	4	19455436	19909692	0.0142769	0.0140529	0.310109	18445	0.817018	No
Thyroid	568	SLIT2	ENSG00000145147.19	4	20253260	20620561	-0.00731439	0.00357619	0.0413038	18445	0.577321	No
Thyroid	568	PACRGL	ENSG00000163138.18	4	20696282	20752907	0.000891043	0.00152574	0.559456	18445	0.913997	No
Thyroid	568	KCNIP4	ENSG00000185774.14	4	20728616	21948799	0.000301132	0.00310583	0.922796	18445	0.986999	No
Thyroid	568	ADGRA3	ENSG00000152990.13	4	22345071	22516054	-0.000102977	0.00244188	0.966378	18445	0.993588	No
Thyroid	568	PPARGC1A	ENSG00000109819.8	4	23755041	23899318	0.00244137	0.00306804	0.426527	18445	0.870315	No
Thyroid	568	DHX15	ENSG00000109606.12	4	24517441	24584550	0.000568653	0.00100631	0.572246	18445	0.916191	No
Thyroid	568	SOD3	ENSG00000109610.5	4	24789912	24800842	0.00560418	0.00318319	0.0788737	18445	0.631214	No
Thyroid	568	CCDC149	ENSG00000181982.18	4	24806117	24980148	0.000355401	0.00192622	0.853684	18445	0.976256	No
Thyroid	568	LGI2	ENSG00000153012.11	4	24998847	25030879	0.0129296	0.00619925	0.0374718	18445	0.57578	No
Thyroid	568	SEPSECS	ENSG00000109618.11	4	25120014	25160442	0.00310778	0.0015544	0.0460656	18445	0.584376	No
Thyroid	568	PI4K2B	ENSG00000038210.12	4	25233975	25279092	-8.76043e-05	0.00166851	0.958146	18445	0.992419	No
Thyroid	568	ZCCHC4	ENSG00000168228.14	4	25312785	25370383	-0.000789688	0.00181754	0.66411	18445	0.939668	No
Thyroid	568	ANAPC4	ENSG00000053900.10	4	25377213	25418498	-0.000718996	0.00167569	0.668038	18445	0.940583	No
Thyroid	568	SLC34A2	ENSG00000157765.11	4	25655301	25678748	0.00459689	0.00748098	0.539156	18445	0.910005	No
Thyroid	568	SEL1L3	ENSG00000091490.10	4	25747427	25863760	-0.00366312	0.00333193	0.272079	18445	0.798101	No
Thyroid	568	SMIM20	ENSG00000250317.8	4	25861830	25929874	0.00187846	0.00176642	0.288056	18445	0.805279	No
Thyroid	568	RBPJ	ENSG00000168214.20	4	26163455	26435131	-0.00168833	0.00122247	0.167819	18445	0.733861	No
Thyroid	568	TBC1D19	ENSG00000109680.10	4	26576437	26755351	0.00477824	0.00176936	0.00713737	18445	0.430445	No
Thyroid	568	STIM2	ENSG00000109689.15	4	26857678	27025381	-0.000580911	0.00164007	0.723327	18445	0.951605	No
Thyroid	568	PCDH7	ENSG00000169851.15	4	30720415	31146805	-0.00681753	0.00455997	0.135471	18445	0.703574	No
Thyroid	568	ARAP2	ENSG00000047365.11	4	35948221	36244509	-0.00412134	0.00220224	0.06182	18445	0.601311	No
Thyroid	568	DTHD1	ENSG00000197057.9	4	36281622	36345756	0.00243517	0.00753302	0.746617	18445	0.956743	No
Thyroid	568	NWD2	ENSG00000174145.7	4	37244220	37449465	-0.036851	0.0149434	0.0139681	18445	0.478887	No
Thyroid	568	C4orf19	ENSG00000154274.14	4	37453941	37623495	0.00227428	0.00375732	0.545235	18445	0.910518	No
Thyroid	568	RELL1	ENSG00000181826.9	4	37612901	37686376	-0.000121925	0.00289178	0.966384	18445	0.993588	No
Thyroid	568	PGM2	ENSG00000169299.13	4	37826633	37862937	0.00225817	0.0018501	0.222778	18445	0.770576	No
Thyroid	568	TBC1D1	ENSG00000065882.15	4	37891087	38139175	0.00145476	0.00189349	0.442646	18445	0.876308	No
Thyroid	568	PTTG2	ENSG00000250254.1	4	37960435	37961125	-0.0159276	0.0127579	0.2124	18445	0.7655	No
Thyroid	568	KLF3	ENSG00000109787.12	4	38680587	38701042	-0.00236469	0.00170161	0.165193	18445	0.732801	No
Thyroid	568	TLR10	ENSG00000174123.10	4	38772239	38782990	-0.0153488	0.010207	0.133221	18445	0.703574	No
Thyroid	568	TLR1	ENSG00000174125.7	4	38790677	38805578	0.0014457	0.00392419	0.712713	18445	0.948318	No
Thyroid	568	TLR6	ENSG00000174130.12	4	38823715	38843791	-0.00644235	0.00423085	0.128411	18445	0.698478	No
Thyroid	568	FAM114A1	ENSG00000197712.11	4	38867677	38945739	-1.91514e-05	0.00203774	0.992505	18445	0.998894	No
Thyroid	568	TMEM156	ENSG00000121895.7	4	38966744	39032922	0.0197002	0.00870996	0.0241018	18445	0.517169	No
Thyroid	568	KLHL5	ENSG00000109790.16	4	39045039	39126857	0.00131909	0.00204607	0.519396	18445	0.905569	No
Thyroid	568	RP11-360F5.3	ENSG00000249685.1	4	39133913	39135608	-0.000443467	0.00818768	0.956825	18445	0.992069	No
Thyroid	568	WDR19	ENSG00000157796.17	4	39182404	39285810	0.000575412	0.00188574	0.760377	18445	0.958809	No
Thyroid	568	RFC1	ENSG00000035928.15	4	39287456	39366375	0.00142631	0.00108027	0.187278	18445	0.748328	No
Thyroid	568	KLB	ENSG00000134962.6	4	39406853	39451536	-0.00533636	0.0112686	0.636003	18445	0.932803	No
Thyroid	568	RPL9	ENSG00000163682.15	4	39454124	39458586	-0.0021427	0.00248189	0.388332	18445	0.852204	No
Thyroid	568	LIAS	ENSG00000121897.14	4	39458889	39485109	-0.00388249	0.0017101	0.0235762	18445	0.516691	No
Thyroid	568	UGDH	ENSG00000109814.11	4	39498755	39528018	0.000356738	0.00293772	0.903392	18445	0.984087	No
Thyroid	568	SMIM14	ENSG00000163683.11	4	39546330	39639090	-0.0025949	0.00183153	0.157114	18445	0.724814	No
Thyroid	568	RP11-539G18.3	ENSG00000255458.5	4	39639140	39666644	0.00501076	0.00373825	0.180672	18445	0.742512	No
Thyroid	568	UBE2K	ENSG00000078140.13	4	39698044	39782792	-0.00198856	0.00101715	0.0510905	18445	0.588242	No
Thyroid	568	PDS5A	ENSG00000121892.14	4	39822863	39977956	-0.00128706	0.00109971	0.242368	18445	0.782747	No
Thyroid	568	N4BP2	ENSG00000078177.13	4	40056826	40158252	-0.000221934	0.00191336	0.907702	18445	0.984767	No
Thyroid	568	RHOH	ENSG00000168421.12	4	40191053	40246967	0.00875165	0.00449315	0.0519538	18445	0.592267	No
Thyroid	568	CHRNA9	ENSG00000174343.5	4	40335329	40355217	-0.00282812	0.0150414	0.850929	18445	0.976256	No
Thyroid	568	RBM47	ENSG00000163694.14	4	40423267	40630875	-0.00283235	0.00194581	0.146073	18445	0.712023	No
Thyroid	568	NSUN7	ENSG00000179299.16	4	40749897	40809985	-0.00134146	0.00293299	0.647588	18445	0.935742	No
Thyroid	568	APBB2	ENSG00000163697.16	4	40810027	41216714	0.000846913	0.00207511	0.683338	18445	0.943489	No
Thyroid	568	UCHL1	ENSG00000154277.12	4	41256413	41268455	-0.00125849	0.00513751	0.806579	18445	0.966598	No
Thyroid	568	LIMCH1	ENSG00000064042.17	4	41359607	41700044	-0.000644641	0.00174634	0.712167	18445	0.948318	No
Thyroid	568	TMEM33	ENSG00000109133.12	4	41935120	41960572	-0.00207607	0.00130429	0.112026	18445	0.677289	No
Thyroid	568	DCAF4L1	ENSG00000182308.6	4	41981696	41986467	-0.00985857	0.00453542	0.0301581	18445	0.543721	No
Thyroid	568	RP11-814H16.2	ENSG00000272862.1	4	41988741	41989237	-0.0180175	0.0103729	0.0829563	18445	0.636119	No
Thyroid	568	SLC30A9	ENSG00000014824.13	4	41990472	42090457	-0.00341563	0.00118104	0.00397998	18445	0.377232	No
Thyroid	568	SHISA3	ENSG00000178343.4	4	42397839	42402487	0.0181072	0.00909695	0.0470372	18445	0.584376	No
Thyroid	568	ATP8A1	ENSG00000124406.16	4	42408373	42657105	-0.00168372	0.00304187	0.580137	18445	0.917992	No
Thyroid	568	RP11-663P9.1	ENSG00000250863.1	4	43980006	43981620	-0.0165078	0.0119745	0.168589	18445	0.735832	No
Thyroid	568	LVCAT1	ENSG00000251350.1	4	44016861	44022063	-0.000340153	0.0130246	0.979174	18445	0.99677	No
Thyroid	568	KCTD8	ENSG00000183783.6	4	44173909	44448807	-0.00814157	0.0030083	0.00701524	18445	0.429888	No
Thyroid	568	YIPF7	ENSG00000177752.14	4	44622065	44678426	-0.0139672	0.0103204	0.176502	18445	0.740708	No
Thyroid	568	GUF1	ENSG00000151806.13	4	44678557	44700926	0.00084942	0.00173598	0.624824	18445	0.929689	No
Thyroid	568	GNPDA2	ENSG00000163281.11	4	44682200	44726595	-0.000783918	0.00152567	0.607587	18445	0.926442	No
Thyroid	568	GABRG1	ENSG00000163285.7	4	46035769	46124081	0.00504771	0.0101459	0.619029	18445	0.928957	No
Thyroid	568	GABRA2	ENSG00000151834.15	4	46248427	46475230	-0.00555602	0.0116904	0.63479	18445	0.932721	No
Thyroid	568	COMMD8	ENSG00000169019.10	4	47450796	47463719	0.00056745	0.00181757	0.755005	18445	0.957892	No
Thyroid	568	ATP10D	ENSG00000145246.13	4	47485288	47593486	0.0021307	0.00159656	0.182577	18445	0.74423	No
Thyroid	568	CORIN	ENSG00000145244.11	4	47593998	47838106	0.000766428	0.00468465	0.870103	18445	0.978297	No
Thyroid	568	RP11-121C2.2	ENSG00000259959.1	4	47840122	47844339	-0.00226905	0.00289888	0.434122	18445	0.873487	No
Thyroid	568	NFXL1	ENSG00000170448.11	4	47847233	47914141	0.000587331	0.00201533	0.770832	18445	0.961634	No
Thyroid	568	NIPAL1	ENSG00000163293.11	4	47914206	48040173	0.00121303	0.00418187	0.771874	18445	0.961976	No
Thyroid	568	CNGA1	ENSG00000198515.13	4	47935977	48016672	-0.00851636	0.009892	0.389652	18445	0.852247	No
Thyroid	568	TXK	ENSG00000074966.10	4	48066393	48134256	-0.0079673	0.00424754	0.0612233	18445	0.601063	No
Thyroid	568	TEC	ENSG00000135605.12	4	48135783	48269864	-0.000330759	0.00247917	0.893914	18445	0.98237	No
Thyroid	568	SLAIN2	ENSG00000109171.14	4	48341322	48426212	-0.00215776	0.00108138	0.0464996	18445	0.584376	No
Thyroid	568	SLC10A4	ENSG00000145248.6	4	48483343	48489196	-0.00605793	0.00678774	0.372528	18445	0.848852	No
Thyroid	568	FRYL	ENSG00000075539.13	4	48497361	48780322	-0.0014076	0.00135917	0.300834	18445	0.81077	No
Thyroid	568	OCIAD1	ENSG00000109180.14	4	48805212	48861817	-0.00147323	0.00108653	0.175689	18445	0.739846	No
Thyroid	568	OCIAD2	ENSG00000145247.11	4	48885019	48906937	0.000986685	0.00167466	0.555981	18445	0.913292	No
Thyroid	568	CWH43	ENSG00000109182.11	4	48986247	49062081	0.00840085	0.00605501	0.16588	18445	0.733201	No
Thyroid	568	DCUN1D4	ENSG00000109184.14	4	51843000	51916837	-0.0023427	0.00138464	0.0912312	18445	0.645979	No
Thyroid	568	RP11-365H22.2	ENSG00000272576.1	4	51918772	51919381	-0.00271458	0.00667635	0.684463	18445	0.943489	No
Thyroid	568	LRRC66	ENSG00000188993.3	4	51993702	52017620	-0.00674709	0.00611414	0.270286	18445	0.797286	No
Thyroid	568	SGCB	ENSG00000163069.12	4	52020706	52038482	-0.00519981	0.00160338	0.00125491	18445	0.30678	No
Thyroid	568	SPATA18	ENSG00000163071.10	4	52051331	52097292	-0.00866389	0.00565485	0.126073	18445	0.696818	No
Thyroid	568	USP46	ENSG00000109189.12	4	52590972	52659335	-0.00237003	0.00163344	0.14737	18445	0.712211	No
Thyroid	568	USP46-AS1	ENSG00000248866.1	4	52659406	52661668	-0.00248703	0.00263526	0.345715	18445	0.836437	No
Thyroid	568	ERVMER34-1	ENSG00000226887.7	4	52722618	52751640	-0.00680082	0.00820741	0.407682	18445	0.85962	No
Thyroid	568	RASL11B	ENSG00000128045.6	4	52862290	52866835	0.0026209	0.00697457	0.707227	18445	0.948185	No
Thyroid	568	SCFD2	ENSG00000184178.15	4	52872982	53366075	-0.00143197	0.00224299	0.523468	18445	0.90577	No
Thyroid	568	FIP1L1	ENSG00000145216.15	4	53377643	53458790	-0.000669065	0.00129868	0.606629	18445	0.926442	No
Thyroid	568	LNX1	ENSG00000072201.13	4	53459301	53701405	-0.00145374	0.00237381	0.540524	18445	0.910391	No
Thyroid	568	RP11-571I18.4	ENSG00000272650.1	4	53997415	53997712	-0.0044243	0.00718383	0.538238	18445	0.910005	No
Thyroid	568	CHIC2	ENSG00000109220.10	4	54009789	54064690	0.00277322	0.00198321	0.162575	18445	0.729937	No
Thyroid	568	PDGFRA	ENSG00000134853.11	4	54229097	54298247	-0.00491426	0.00379051	0.195363	18445	0.753969	No
Thyroid	568	KIT	ENSG00000157404.15	4	54657918	54740715	-0.00208872	0.00303048	0.490966	18445	0.896621	No
Thyroid	568	KDR	ENSG00000128052.8	4	55078477	55125589	-0.00799433	0.004172	0.0558632	18445	0.595079	No
Thyroid	568	SRD5A3	ENSG00000128039.10	4	55346109	55373096	-0.00465781	0.00379802	0.220585	18445	0.770003	No
Thyroid	568	RP11-177J6.1	ENSG00000273257.1	4	55387949	55388271	-0.00265493	0.0123189	0.829445	18445	0.97173	No
Thyroid	568	TMEM165	ENSG00000134851.12	4	55395957	55453397	-0.000687905	0.00144587	0.634428	18445	0.932621	No
Thyroid	568	CLOCK	ENSG00000134852.14	4	55427903	55547111	-0.00440559	0.00172761	0.011041	18445	0.458515	No
Thyroid	568	NMU	ENSG00000109255.11	4	55595229	55636698	-0.0196566	0.0214442	0.359736	18445	0.844203	No
Thyroid	568	EXOC1	ENSG00000090989.17	4	55853616	55905034	0.00185387	0.00126088	0.142056	18445	0.709984	No
Thyroid	568	CEP135	ENSG00000174799.10	4	55948871	56033363	0.00086336	0.00176403	0.624738	18445	0.929689	No
Thyroid	568	KIAA1211	ENSG00000109265.13	4	56049073	56328625	0.00623799	0.0110583	0.572918	18445	0.916229	No
Thyroid	568	AASDH	ENSG00000157426.13	4	56338287	56387508	-0.000255749	0.00173772	0.883048	18445	0.981254	No
Thyroid	568	RP11-646I6.5	ENSG00000269921.1	4	56387625	56388153	-0.00506804	0.00513016	0.323644	18445	0.825274	No
Thyroid	568	PPAT	ENSG00000128059.8	4	56393362	56435615	-0.000533424	0.00202253	0.79208	18445	0.964831	No
Thyroid	568	RP11-646I6.6	ENSG00000270147.1	4	56396312	56396871	-0.00128931	0.00390834	0.741613	18445	0.955575	No
Thyroid	568	PAICS	ENSG00000128050.8	4	56435741	56464579	-0.002099	0.00168919	0.214547	18445	0.76588	No
Thyroid	568	SRP72	ENSG00000174780.15	4	56466915	56503107	-0.00114166	0.00110238	0.300835	18445	0.81077	No
Thyroid	568	ARL9	ENSG00000196503.3	4	56505209	56524448	0.015476	0.00945569	0.102272	18445	0.666222	No
Thyroid	568	HOPX	ENSG00000171476.21	4	56647988	56681899	0.00103761	0.00331798	0.75461	18445	0.957892	No
Thyroid	568	SPINK2	ENSG00000128040.10	4	56809861	56821742	0.00151945	0.0125206	0.903454	18445	0.984087	No
Thyroid	568	REST	ENSG00000084093.16	4	56907876	56935844	-0.00193279	0.00157988	0.221715	18445	0.770301	No
Thyroid	568	RP11-738E22.3	ENSG00000269949.1	4	56960927	56961373	0.00494101	0.0113043	0.662217	18445	0.939145	No
Thyroid	568	NOA1	ENSG00000084092.6	4	56963370	56978639	-0.00135411	0.00152299	0.374333	18445	0.850164	No
Thyroid	568	POLR2B	ENSG00000047315.15	4	56978824	57030399	0.00108287	0.00112054	0.334282	18445	0.83019	No
Thyroid	568	IGFBP7	ENSG00000163453.11	4	57030773	57110385	0.00347669	0.00238828	0.146041	18445	0.712023	No
Thyroid	568	ADGRL3	ENSG00000150471.16	4	61201258	62078335	0.00771053	0.00551169	0.162399	18445	0.729937	No
Thyroid	568	TECRL	ENSG00000205678.7	4	64275257	64409468	-0.00434373	0.0158196	0.783743	18445	0.963124	No
Thyroid	568	RP11-707A18.1	ENSG00000250125.1	4	64914281	65004500	0.00585665	0.00968763	0.54573	18445	0.910518	No
Thyroid	568	EPHA5	ENSG00000145242.13	4	65319563	65669960	0.00425354	0.00824913	0.606318	18445	0.926442	No
Thyroid	568	EPHA5-AS1	ENSG00000250846.6	4	65670496	65698029	0.00509959	0.00962874	0.596589	18445	0.923284	No
Thyroid	568	RP11-807H7.2	ENSG00000248479.1	4	65702202	65705553	0.00158712	0.0116109	0.891325	18445	0.981902	No
Thyroid	568	RP11-584P21.2	ENSG00000250075.5	4	67417305	67468251	0.00281445	0.0119461	0.813835	18445	0.967949	No
Thyroid	568	CENPC	ENSG00000145241.10	4	67468748	67545606	0.00464023	0.00169209	0.00630103	18445	0.419715	No
Thyroid	568	STAP1	ENSG00000035720.7	4	67558728	67607337	0.012644	0.0128849	0.326879	18445	0.827497	No
Thyroid	568	UBA6	ENSG00000033178.12	4	67612652	67701179	0.000427568	0.00133391	0.748683	18445	0.957218	No
Thyroid	568	GNRHR	ENSG00000109163.6	4	67739328	67754360	0.00227373	0.0068826	0.741256	18445	0.955575	No
Thyroid	568	TMPRSS11D	ENSG00000153802.11	4	67820876	67884032	-0.0241405	0.0137501	0.0797063	18445	0.632323	No
Thyroid	568	TMPRSS11B	ENSG00000185873.7	4	68226653	68245720	-0.0125613	0.0135152	0.353083	18445	0.84204	No
Thyroid	568	YTHDC1	ENSG00000083896.12	4	68310387	68350089	0.000425777	0.00110566	0.700321	18445	0.94805	No
Thyroid	568	UGT2B11	ENSG00000213759.9	4	69199951	69214472	0.00468499	0.00860491	0.586351	18445	0.919479	No
Thyroid	568	SULT1B1	ENSG00000173597.8	4	69721162	69787961	-0.0083782	0.00712815	0.24036	18445	0.781209	No
Thyroid	568	ODAM	ENSG00000109205.16	4	70196496	70204576	-0.00390794	0.00645331	0.545051	18445	0.910518	No
Thyroid	568	FDCSP	ENSG00000181617.5	4	70226071	70235252	-0.0265987	0.0190426	0.163041	18445	0.730323	No
Thyroid	568	SMR3A	ENSG00000109208.4	4	70360761	70367158	0.0125751	0.0143292	0.380553	18445	0.852204	No
Thyroid	568	SMR3B	ENSG00000171201.10	4	70370093	70390244	-0.000337388	0.017052	0.984221	18445	0.997306	No
Thyroid	568	MUC7	ENSG00000171195.10	4	70430492	70482997	-0.0215604	0.0257327	0.402475	18445	0.857199	No
Thyroid	568	JCHAIN	ENSG00000132465.10	4	70655541	70681817	7.02889e-06	0.00672592	0.999167	18445	0.999746	No
Thyroid	568	UTP3	ENSG00000132467.3	4	70688479	70690551	-0.00226626	0.00192543	0.239704	18445	0.780972	No
Thyroid	568	RUFY3	ENSG00000018189.12	4	70704801	70807315	-0.00143004	0.00164085	0.383852	18445	0.852204	No
Thyroid	568	GRSF1	ENSG00000132463.13	4	70815782	70839945	-0.00100866	0.000990974	0.309202	18445	0.815913	No
Thyroid	568	MOB1B	ENSG00000173542.8	4	70902326	70988168	0.000683142	0.00154272	0.658074	18445	0.938181	No
Thyroid	568	DCK	ENSG00000156136.9	4	70992538	71030914	0.00125705	0.00195101	0.519646	18445	0.905569	No
Thyroid	568	SLC4A4	ENSG00000080493.15	4	71186757	71572087	-0.00470113	0.00204336	0.0217858	18445	0.513204	No
Thyroid	568	GC	ENSG00000145321.12	4	71741693	71804041	0.0204183	0.0129963	0.116743	18445	0.686471	No
Thyroid	568	NPFFR2	ENSG00000056291.17	4	72031804	72148067	0.00475961	0.015849	0.764055	18445	0.959574	No
Thyroid	568	ADAMTS3	ENSG00000156140.9	4	72280969	72569386	-0.00424493	0.00285387	0.137479	18445	0.705168	No
Thyroid	568	COX18	ENSG00000163626.16	4	73052362	73069755	0.000110619	0.00155953	0.943478	18445	0.990352	No
Thyroid	568	ANKRD17	ENSG00000132466.18	4	73073376	73258798	-0.00262534	0.00109375	0.0167154	18445	0.504462	No
Thyroid	568	ALB	ENSG00000163631.16	4	73397114	73421412	0.000496749	0.00775147	0.948926	18445	0.99141	No
Thyroid	568	RASSF6	ENSG00000169435.13	4	73571550	73620631	0.00461359	0.0057208	0.420329	18445	0.866867	No
Thyroid	568	CXCL8	ENSG00000169429.10	4	73740506	73743716	-0.000194734	0.0104642	0.985159	18445	0.997692	No
Thyroid	568	CXCL1	ENSG00000163739.4	4	73869393	73871242	-0.00831856	0.0111612	0.456406	18445	0.878845	No
Thyroid	568	PF4	ENSG00000163737.3	4	73981077	73982124	0.0191501	0.0151816	0.207704	18445	0.761242	No
Thyroid	568	PPBP	ENSG00000163736.3	4	73987038	73988197	0.0191665	0.0148038	0.195969	18445	0.753969	No
Thyroid	568	CXCL5	ENSG00000163735.6	4	73995642	73998779	-0.00436132	0.0166616	0.793606	18445	0.964831	No
Thyroid	568	CXCL3	ENSG00000163734.4	4	74036589	74038807	-0.000382864	0.00879816	0.965306	18445	0.993518	No
Thyroid	568	CXCL2	ENSG00000081041.8	4	74097035	74099293	0.00516586	0.00740337	0.485617	18445	0.893759	No
Thyroid	568	MTHFD2L	ENSG00000163738.18	4	74114174	74303099	-0.00113864	0.00192072	0.553546	18445	0.912578	No
Thyroid	568	EREG	ENSG00000124882.3	4	74365143	74388751	0.00575608	0.0152767	0.706478	18445	0.948185	No
Thyroid	568	AREG	ENSG00000109321.10	4	74445134	74455009	-0.00504662	0.0082674	0.541835	18445	0.910518	No
Thyroid	568	BTC	ENSG00000174808.11	4	74744759	74794686	-0.0021789	0.0029917	0.466732	18445	0.8834	No
Thyroid	568	PARM1	ENSG00000169116.11	4	74933095	75050115	0.000348223	0.00278813	0.900653	18445	0.983515	No
Thyroid	568	RP11-44F21.5	ENSG00000260265.1	4	75081702	75084717	0.00333427	0.0215811	0.877273	18445	0.979972	No
Thyroid	568	RCHY1	ENSG00000163743.13	4	75479037	75514217	-0.000151038	0.00127154	0.905491	18445	0.984507	No
Thyroid	568	THAP6	ENSG00000174796.12	4	75513946	75550473	0.00135524	0.0014267	0.342576	18445	0.834059	No
Thyroid	568	C4orf26	ENSG00000174792.10	4	75556048	75565885	-0.00859171	0.0134339	0.52273	18445	0.90577	No
Thyroid	568	CDKL2	ENSG00000138769.10	4	75578005	75630716	-0.00151664	0.00503086	0.763173	18445	0.959362	No
Thyroid	568	G3BP2	ENSG00000138757.14	4	75642782	75724525	-0.00017637	0.00126376	0.889059	18445	0.981702	No
Thyroid	568	USO1	ENSG00000138768.14	4	75724593	75814286	-0.00146989	0.00156242	0.347233	18445	0.837984	No
Thyroid	568	PPEF2	ENSG00000156194.17	4	75859864	75902571	0.00778944	0.0117092	0.506179	18445	0.900837	No
Thyroid	568	NAAA	ENSG00000138744.14	4	75913657	75940949	0.0021382	0.00321042	0.50568	18445	0.900655	No
Thyroid	568	SDAD1	ENSG00000198301.11	4	75941052	75990962	-0.000768502	0.00131527	0.559265	18445	0.913997	No
Thyroid	568	CXCL9	ENSG00000138755.5	4	76001275	76007488	0.01506	0.0118116	0.202845	18445	0.758458	No
Thyroid	568	ART3	ENSG00000156219.16	4	76011184	76112802	-0.0015224	0.00908284	0.86695	18445	0.978297	No
Thyroid	568	CXCL10	ENSG00000169245.5	4	76021117	76023497	-0.00984414	0.0154954	0.525504	18445	0.90577	No
Thyroid	568	CXCL11	ENSG00000169248.12	4	76033682	76041415	0.00743639	0.0174342	0.669882	18445	0.940583	No
Thyroid	568	NUP54	ENSG00000138750.14	4	76114659	76148515	0.00214907	0.00152239	0.158625	18445	0.726315	No
Thyroid	568	SCARB2	ENSG00000138760.9	4	76158733	76234536	-0.00359316	0.0013057	0.00612189	18445	0.419715	No
Thyroid	568	FAM47E	ENSG00000189157.13	4	76214040	76283780	-0.00207541	0.00308991	0.502075	18445	0.899088	No
Thyroid	568	STBD1	ENSG00000118804.8	4	76306026	76311599	-0.00640752	0.00312243	0.0406366	18445	0.576128	No
Thyroid	568	CCDC158	ENSG00000163749.17	4	76313002	76421868	0.00195445	0.00424286	0.645236	18445	0.935647	No
Thyroid	568	SHROOM3	ENSG00000138771.14	4	76435100	76783253	0.00155086	0.00273121	0.570385	18445	0.916191	No
Thyroid	568	SOWAHB	ENSG00000186212.3	4	76894928	76898147	-0.00834358	0.00415252	0.0449989	18445	0.584376	No
Thyroid	568	SEPT11	ENSG00000138758.11	4	76949703	77040384	-0.00213717	0.00210383	0.310153	18445	0.817018	No
Thyroid	568	CCNI	ENSG00000118816.9	4	77047158	77076005	-0.000483798	0.0017717	0.784902	18445	0.963434	No
Thyroid	568	CCNG2	ENSG00000138764.14	4	77157151	77433388	-0.000886828	0.00241003	0.713035	18445	0.948318	No
Thyroid	568	CXCL13	ENSG00000156234.7	4	77511753	77611834	-0.00146031	0.0169372	0.931324	18445	0.988376	No
Thyroid	568	CNOT6L	ENSG00000138767.12	4	77713387	77819615	0.00154904	0.00189929	0.415091	18445	0.863953	No
Thyroid	568	MRPL1	ENSG00000169288.17	4	77862520	77952790	-0.000800985	0.00155065	0.605681	18445	0.926442	No
Thyroid	568	FRAS1	ENSG00000138759.18	4	78057570	78544269	-0.0048325	0.0043491	0.266993	18445	0.795952	No
Thyroid	568	ANXA3	ENSG00000138772.12	4	78551519	78610421	-0.00266639	0.00299952	0.374427	18445	0.850164	No
Thyroid	568	LINC01094	ENSG00000251442.5	4	78645903	78682699	-0.000935885	0.00625619	0.881141	18445	0.981143	No
Thyroid	568	BMP2K	ENSG00000138756.17	4	78776342	78910837	-0.000282798	0.00215292	0.895543	18445	0.9824	No
Thyroid	568	PAQR3	ENSG00000163291.14	4	78887127	78939438	0.00040849	0.0019809	0.836701	18445	0.973541	No
Thyroid	568	LINC00989	ENSG00000250334.5	4	79492416	79576460	0.00795053	0.00525015	0.130517	18445	0.701362	No
Thyroid	568	RP11-234K19.1	ENSG00000251399.1	4	79596542	79597173	-0.00543109	0.00855202	0.525652	18445	0.90577	No
Thyroid	568	RP11-452C8.1	ENSG00000248408.1	4	79663761	79696837	0.0102029	0.013203	0.439992	18445	0.875209	No
Thyroid	568	ANTXR2	ENSG00000163297.16	4	79901149	80125454	-0.00229669	0.00280882	0.413902	18445	0.863134	No
Thyroid	568	PRDM8	ENSG00000152784.15	4	80183879	80204329	0.000859726	0.00544749	0.874656	18445	0.979385	No
Thyroid	568	C4orf22	ENSG00000197826.11	4	80335720	80963756	0.00432204	0.00811407	0.594486	18445	0.923234	No
Thyroid	568	BMP3	ENSG00000152785.6	4	81030965	81057531	0.0084079	0.0122958	0.494391	18445	0.897227	No
Thyroid	568	PRKG2	ENSG00000138669.9	4	81087370	81215117	-0.00822061	0.0112661	0.4659	18445	0.883199	No
Thyroid	568	RASGEF1B	ENSG00000138670.17	4	81426393	82044244	-0.00552778	0.00437044	0.206479	18445	0.760239	No
Thyroid	568	RP11-127B20.2	ENSG00000273156.1	4	82344876	82345540	-0.000113655	0.00439564	0.979381	18445	0.99677	No
Thyroid	568	HNRNPD	ENSG00000138668.18	4	82352498	82374300	-0.00228686	0.00124946	0.0677532	18445	0.617445	No
Thyroid	568	HNRNPDL	ENSG00000152795.17	4	82422564	82430408	-0.000810966	0.00147538	0.582773	18445	0.918526	No
Thyroid	568	ENOPH1	ENSG00000145293.15	4	82430562	82461091	-0.00209233	0.00139483	0.134177	18445	0.703574	No
Thyroid	568	TMEM150C	ENSG00000249242.7	4	82483170	82562357	-0.000352915	0.00336099	0.916412	18445	0.985553	No
Thyroid	568	SCD5	ENSG00000145284.11	4	82629539	82798857	-0.00738353	0.00315078	0.0194668	18445	0.504481	No
Thyroid	568	SEC31A	ENSG00000138674.16	4	82818661	82891266	0.00164477	0.00126797	0.19512	18445	0.753969	No
Thyroid	568	THAP9	ENSG00000168152.12	4	82901076	82919969	0.00496383	0.002092	0.0180005	18445	0.504481	No
Thyroid	568	LIN54	ENSG00000189308.10	4	82909973	83012926	-0.000785446	0.00179947	0.662655	18445	0.939266	No
Thyroid	568	COPS4	ENSG00000138663.8	4	83034447	83075818	0.00164875	0.00129295	0.202786	18445	0.758458	No
Thyroid	568	PLAC8	ENSG00000145287.10	4	83090048	83137075	0.0071158	0.00555551	0.200788	18445	0.757967	No
Thyroid	568	COQ2	ENSG00000173085.13	4	83261536	83284914	-0.000616388	0.0020539	0.76421	18445	0.9596	No
Thyroid	568	HPSE	ENSG00000173083.14	4	83292461	83335153	0.0032186	0.00438059	0.462813	18445	0.881606	No
Thyroid	568	HELQ	ENSG00000163312.10	4	83407343	83455856	0.000161596	0.00142303	0.90963	18445	0.984767	No
Thyroid	568	MRPS18C	ENSG00000163319.10	4	83455965	83469735	-0.00212385	0.00191053	0.266778	18445	0.795952	No
Thyroid	568	FAM175A	ENSG00000163322.13	4	83459517	83523348	0.00144827	0.00180154	0.421801	18445	0.867156	No
Thyroid	568	GPAT3	ENSG00000138678.10	4	83535914	83605875	0.000798216	0.00401636	0.842539	18445	0.976064	No
Thyroid	568	NKX6-1	ENSG00000163623.9	4	84491987	84498450	0.000855745	0.0167499	0.959273	18445	0.99302	No
Thyroid	568	CDS1	ENSG00000163624.5	4	84582979	84651338	0.000620401	0.00190693	0.745048	18445	0.956427	No
Thyroid	568	WDFY3	ENSG00000163625.15	4	84669610	84966391	0.000629263	0.00115495	0.586086	18445	0.919479	No
Thyroid	568	ARHGAP24	ENSG00000138639.17	4	85475114	86002670	0.00325171	0.00248172	0.190657	18445	0.751264	No
Thyroid	568	MAPK10	ENSG00000109339.19	4	86010395	86594131	-0.000211508	0.00182451	0.907754	18445	0.984767	No
Thyroid	568	PTPN13	ENSG00000163629.12	4	86594315	86815171	-0.000176435	0.00201441	0.930237	18445	0.98834	No
Thyroid	568	SLC10A6	ENSG00000145283.7	4	86823468	86849263	0.00458788	0.00742042	0.536651	18445	0.909724	No
Thyroid	568	C4orf36	ENSG00000163633.10	4	86876205	86936202	-0.00139494	0.00212033	0.510887	18445	0.902907	No
Thyroid	568	AFF1	ENSG00000172493.20	4	86935002	87141054	-0.00179053	0.00200588	0.372441	18445	0.848841	No
Thyroid	568	KLHL8	ENSG00000145332.13	4	87160103	87240314	-0.000707784	0.00191591	0.711955	18445	0.948318	No
Thyroid	568	HSD17B13	ENSG00000170509.11	4	87303789	87322906	0.00798696	0.00696351	0.251895	18445	0.789097	No
Thyroid	568	HSD17B11	ENSG00000198189.10	4	87336610	87391386	-0.00221576	0.00206671	0.284139	18445	0.804441	No
Thyroid	568	NUDT9	ENSG00000170502.12	4	87422582	87459454	-0.00181821	0.00127333	0.153886	18445	0.720339	No
Thyroid	568	RP11-710E1.2	ENSG00000272856.1	4	87460807	87462280	-0.0280506	0.0119394	0.0191585	18445	0.504481	No
Thyroid	568	SPARCL1	ENSG00000152583.12	4	87473335	87531061	7.27003e-06	0.00271319	0.997863	18445	0.999434	No
Thyroid	568	DMP1	ENSG00000152592.13	4	87650307	87664361	0.0335698	0.0165383	0.0428592	18445	0.584376	No
Thyroid	568	SPP1	ENSG00000118785.13	4	87975650	87983426	-0.0165571	0.0103261	0.109419	18445	0.673869	No
Thyroid	568	PKD2	ENSG00000118762.7	4	88007668	88077777	-0.00633625	0.00144588	1.40887e-05	18445	0.0911216	No
Thyroid	568	ABCG2	ENSG00000118777.10	4	88090264	88231322	-0.00765825	0.00672352	0.255193	18445	0.790856	No
Thyroid	568	PPM1K	ENSG00000163644.14	4	88257620	88284769	-0.00234956	0.00278659	0.399506	18445	0.857098	No
Thyroid	568	RP11-10L7.1	ENSG00000246375.2	4	88284942	88331421	0.00252486	0.0158408	0.873421	18445	0.978811	No
Thyroid	568	HERC6	ENSG00000138642.14	4	88378739	88443111	-0.0110699	0.0048275	0.0222221	18445	0.514027	No
Thyroid	568	HERC5	ENSG00000138646.8	4	88457117	88506163	-0.00310639	0.00338657	0.359406	18445	0.844061	No
Thyroid	568	PYURF	ENSG00000145337.4	4	88520985	88523502	0.00900562	0.0109312	0.410389	18445	0.860479	No
Thyroid	568	HERC3	ENSG00000138641.15	4	88522030	88708542	0.0019976	0.00177218	0.260154	18445	0.794361	No
Thyroid	568	NAP1L5	ENSG00000177432.6	4	88695915	88698235	-0.00245402	0.00222361	0.270244	18445	0.797286	No
Thyroid	568	FAM13A	ENSG00000138640.14	4	88725955	89111398	0.000938836	0.00215721	0.663583	18445	0.939355	No
Thyroid	568	TIGD2	ENSG00000180346.3	4	89111500	89114899	0.000365793	0.00260992	0.88859	18445	0.981702	No
Thyroid	568	RP11-84C13.2	ENSG00000270720.1	4	89119284	89119871	0.00479666	0.00838335	0.567445	18445	0.915698	No
Thyroid	568	GPRIN3	ENSG00000185477.4	4	89236386	89308010	-0.000572795	0.00310099	0.853522	18445	0.976256	No
Thyroid	568	SNCA	ENSG00000145335.15	4	89724099	89838260	0.00245282	0.0035454	0.489337	18445	0.895774	No
Thyroid	568	MMRN1	ENSG00000138722.9	4	89879532	89954629	0.00243739	0.00489386	0.618649	18445	0.928921	No
Thyroid	568	CCSER1	ENSG00000184305.14	4	90127535	91601913	0.00378786	0.00350393	0.280159	18445	0.801585	No
Thyroid	568	SMARCAD1	ENSG00000163104.17	4	94207611	94291292	0.000445011	0.00124845	0.721641	18445	0.951551	No
Thyroid	568	HPGDS	ENSG00000163106.10	4	94298535	94342876	-0.000191428	0.0100559	0.984819	18445	0.997528	No
Thyroid	568	PDLIM5	ENSG00000163110.14	4	94451857	94668227	-0.00154024	0.00165735	0.353126	18445	0.84204	No
Thyroid	568	BMPR1B	ENSG00000138696.10	4	94757968	95158448	0.00431032	0.00484092	0.373647	18445	0.849834	No
Thyroid	568	UNC5C	ENSG00000182168.14	4	95162504	95549128	-0.00283611	0.00265063	0.285103	18445	0.804702	No
Thyroid	568	STPG2	ENSG00000163116.9	4	97184093	98143240	0.00908475	0.00587397	0.122537	18445	0.693055	No
Thyroid	568	RAP1GDS1	ENSG00000138698.14	4	98261384	98443861	-0.00192215	0.00130796	0.142253	18445	0.709984	No
Thyroid	568	TSPAN5	ENSG00000168785.7	4	98470367	98658629	-0.00152744	0.00249034	0.539903	18445	0.910362	No
Thyroid	568	EIF4E	ENSG00000151247.12	4	98871684	98930637	-0.000267858	0.00126982	0.833011	18445	0.972523	No
Thyroid	568	METAP1	ENSG00000164024.11	4	98995620	99062813	-0.00106086	0.00120967	0.380883	18445	0.852204	No
Thyroid	568	RP11-571L19.8	ENSG00000272777.1	4	99067256	99068125	-0.00534968	0.00458419	0.243726	18445	0.784103	No
Thyroid	568	ADH5	ENSG00000197894.10	4	99070978	99088801	-0.00114518	0.00136355	0.401357	18445	0.857147	No
Thyroid	568	ADH4	ENSG00000198099.8	4	99123657	99157792	0.00287701	0.0121134	0.812354	18445	0.967423	No
Thyroid	568	ADH6	ENSG00000172955.17	4	99202638	99219537	0.00202757	0.00738982	0.783901	18445	0.963124	No
Thyroid	568	ADH1A	ENSG00000187758.7	4	99276367	99291028	-0.00391967	0.0106611	0.713268	18445	0.948318	No
Thyroid	568	ADH1B	ENSG00000196616.13	4	99304964	99321401	-0.00135518	0.00620986	0.827332	18445	0.970986	No
Thyroid	568	ADH1C	ENSG00000248144.5	4	99336492	99353027	0.00783522	0.00812063	0.335045	18445	0.830563	No
Thyroid	568	TRMT10A	ENSG00000145331.13	4	99546709	99564032	-0.00176613	0.00220548	0.423599	18445	0.868433	No
Thyroid	568	MTTP	ENSG00000138823.13	4	99563761	99623999	0.00456178	0.0121727	0.707989	18445	0.948185	No
Thyroid	568	DAPP1	ENSG00000070190.12	4	99816833	99870154	-0.00508397	0.00498658	0.308403	18445	0.815582	No
Thyroid	568	LAMTOR3	ENSG00000109270.12	4	99878336	99894490	-0.00125318	0.00112174	0.26441	18445	0.795656	No
Thyroid	568	DNAJB14	ENSG00000164031.16	4	99896248	99946726	-0.000736838	0.00154485	0.63358	18445	0.932484	No
Thyroid	568	H2AFZ	ENSG00000164032.11	4	99948088	99950388	-0.000583977	0.00171137	0.73306	18445	0.95326	No
Thyroid	568	DDIT4L	ENSG00000145358.6	4	100185870	100190782	0.000125489	0.00579086	0.982719	18445	0.997041	No
Thyroid	568	EMCN	ENSG00000164035.9	4	100395341	100880126	-0.00681372	0.00337244	0.0438284	18445	0.584376	No
Thyroid	568	PPP3CA	ENSG00000138814.16	4	101023409	101348278	0.00137141	0.00158267	0.386588	18445	0.852204	No
Thyroid	568	FLJ20021	ENSG00000254531.1	4	101347780	101348883	0.00285463	0.00292068	0.328811	18445	0.828102	No
Thyroid	568	BANK1	ENSG00000153064.11	4	101411286	102074812	-0.00222532	0.00254244	0.381813	18445	0.852204	No
Thyroid	568	SLC39A8	ENSG00000138821.12	4	102251041	102385510	-0.00482919	0.00275595	0.0802873	18445	0.632323	No
Thyroid	568	RP11-499E18.1	ENSG00000248161.5	4	102418602	102450010	0.0033194	0.0048221	0.491511	18445	0.897227	No
Thyroid	568	NFKB1	ENSG00000109320.11	4	102501329	102617302	0.000371987	0.00145584	0.798422	18445	0.966384	No
Thyroid	568	MANBA	ENSG00000109323.8	4	102631893	102760994	-0.003235	0.00171924	0.0604166	18445	0.601063	No
Thyroid	568	UBE2D3	ENSG00000109332.19	4	102794383	102868896	-0.00179364	0.000920612	0.0518893	18445	0.591906	No
Thyroid	568	CISD2	ENSG00000145354.9	4	102868978	102889242	-0.00414839	0.00187135	0.0270491	18445	0.535986	No
Thyroid	568	SLC9B1	ENSG00000164037.16	4	102885048	103019739	0.00611804	0.00461959	0.185935	18445	0.747208	No
Thyroid	568	SLC9B2	ENSG00000164038.14	4	103019868	103085829	-0.00239445	0.00229477	0.297207	18445	0.80831	No
Thyroid	568	BDH2	ENSG00000164039.14	4	103079435	103099883	0.000271628	0.00221224	0.902323	18445	0.983984	No
Thyroid	568	CENPE	ENSG00000138778.11	4	103105806	103198409	0.00302959	0.00443403	0.494733	18445	0.897227	No
Thyroid	568	CXXC4	ENSG00000168772.10	4	104468312	104494901	-0.000464214	0.00291499	0.87353	18445	0.978815	No
Thyroid	568	AC004069.2	ENSG00000251259.1	4	105137280	105140619	0.00029497	0.00886937	0.973482	18445	0.995588	No
Thyroid	568	TET2	ENSG00000168769.13	4	105145875	105279816	0.00126765	0.00147804	0.391458	18445	0.852474	No
Thyroid	568	PPA2	ENSG00000138777.19	4	105369077	105474081	0.001192	0.00165622	0.472013	18445	0.886582	No
Thyroid	568	ARHGEF38	ENSG00000236699.8	4	105552620	105707918	0.00853695	0.0109377	0.435429	18445	0.874237	No
Thyroid	568	INTS12	ENSG00000138785.14	4	105682627	105895986	0.00186687	0.00161911	0.249407	18445	0.787454	No
Thyroid	568	GSTCD	ENSG00000138780.14	4	105709109	105847728	-0.00167898	0.00199273	0.399848	18445	0.857147	No
Thyroid	568	NPNT	ENSG00000168743.12	4	105894775	106004027	-0.00912392	0.00236863	0.000131069	18445	0.155536	No
Thyroid	568	TBCK	ENSG00000145348.16	4	106041599	106321495	-0.00128488	0.00150501	0.393627	18445	0.853329	No
Thyroid	568	AIMP1	ENSG00000164022.16	4	106315544	106349226	-0.000689641	0.00106341	0.516924	18445	0.905263	No
Thyroid	568	DKK2	ENSG00000155011.8	4	106921802	107283806	1.57521e-05	0.0094309	0.998668	18445	0.999608	No
Thyroid	568	PAPSS1	ENSG00000138801.8	4	107590276	107720452	0.000611193	0.00166511	0.713717	18445	0.94863	No
Thyroid	568	SGMS2	ENSG00000164023.14	4	107824563	107915047	-0.000143841	0.00239367	0.952104	18445	0.991853	No
Thyroid	568	CYP2U1	ENSG00000155016.17	4	107931369	107953457	-0.00184199	0.00183514	0.315954	18445	0.820325	No
Thyroid	568	HADH	ENSG00000138796.16	4	107989714	108035175	-0.00154414	0.00143148	0.281198	18445	0.802351	No
Thyroid	568	LEF1	ENSG00000138795.9	4	108047545	108168956	-0.0165781	0.00799412	0.0385669	18445	0.57578	No
Thyroid	568	RPL34-AS1	ENSG00000234492.4	4	108538190	108620460	0.00943581	0.0067986	0.165732	18445	0.733077	No
Thyroid	568	RPL34	ENSG00000109475.16	4	108620566	108630412	-0.000603181	0.00193097	0.754877	18445	0.957892	No
Thyroid	568	OSTC	ENSG00000198856.12	4	108650584	108667820	-0.00188194	0.0015235	0.21726	18445	0.767211	No
Thyroid	568	ETNPPL	ENSG00000164089.8	4	108742040	108763054	0.0226609	0.00888337	0.011015	18445	0.458515	No
Thyroid	568	COL25A1	ENSG00000188517.14	4	108810721	109302657	-0.00363563	0.00430449	0.398697	18445	0.856245	No
Thyroid	568	AC004051.2	ENSG00000246774.1	4	109303035	109316135	0.00175352	0.0130193	0.892909	18445	0.982125	No
Thyroid	568	SEC24B	ENSG00000138802.11	4	109433818	109540896	0.000258419	0.00106627	0.808594	18445	0.966968	No
Thyroid	568	MCUB	ENSG00000005059.15	4	109560205	109688621	-0.000835121	0.00255905	0.744292	18445	0.95634	No
Thyroid	568	CASP6	ENSG00000138794.9	4	109688727	109703583	0.00218013	0.00161649	0.177999	18445	0.741182	No
Thyroid	568	PLA2G12A	ENSG00000123739.10	4	109709989	109730077	-0.00276049	0.00138294	0.0464184	18445	0.584376	No
Thyroid	568	CFI	ENSG00000205403.12	4	109740694	109802179	-0.000551471	0.00330989	0.867736	18445	0.978297	No
Thyroid	568	RP11-602N24.3	ENSG00000272795.1	4	109815047	109815410	-0.00719537	0.011269	0.523408	18445	0.90577	No
Thyroid	568	GAR1	ENSG00000109534.16	4	109815510	109824740	0.000129595	0.00172389	0.940102	18445	0.989644	No
Thyroid	568	RRH	ENSG00000180245.4	4	109827994	109844604	0.000511914	0.00824642	0.950524	18445	0.991853	No
Thyroid	568	LRIT3	ENSG00000183423.11	4	109848202	109872315	-0.0110846	0.00502803	0.0279018	18445	0.538898	No
Thyroid	568	EGF	ENSG00000138798.11	4	109912884	110012266	-0.000409616	0.00491828	0.933656	18445	0.988601	No
Thyroid	568	ELOVL6	ENSG00000170522.9	4	110045846	110199199	-0.00518189	0.0051788	0.317465	18445	0.820325	No
Thyroid	568	ENPEP	ENSG00000138792.9	4	110365733	110565285	0.00931835	0.00485386	0.0554064	18445	0.595079	No
Thyroid	568	C4orf32	ENSG00000174749.5	4	112145397	112195256	-0.00161958	0.00255376	0.526221	18445	0.905846	No
Thyroid	568	AP1AR	ENSG00000138660.11	4	112231737	112270047	-0.00135623	0.00184538	0.462695	18445	0.881585	No
Thyroid	568	RP11-73K9.3	ENSG00000272567.1	4	112272968	112273316	-0.0205096	0.00896927	0.0225977	18445	0.514027	No
Thyroid	568	TIFA	ENSG00000145365.10	4	112274542	112285903	0.000955621	0.00244039	0.695517	18445	0.947874	No
Thyroid	568	ALPK1	ENSG00000073331.17	4	112285509	112442606	0.00251183	0.00207575	0.226771	18445	0.773697	No
Thyroid	568	ZGRF1	ENSG00000138658.15	4	112539333	112636963	-0.00411761	0.00311979	0.187443	18445	0.748329	No
Thyroid	568	LARP7	ENSG00000174720.15	4	112636990	112657592	-0.000601462	0.00137648	0.662315	18445	0.939145	No
Thyroid	568	ANK2	ENSG00000145362.17	4	112818109	113383740	-0.001604	0.00328387	0.625428	18445	0.929689	No
Thyroid	568	CAMK2D	ENSG00000145349.16	4	113451032	113761927	-0.00187127	0.00194112	0.335465	18445	0.831004	No
Thyroid	568	ARSJ	ENSG00000180801.13	4	113900284	113979727	-0.00230587	0.00455502	0.612902	18445	0.926997	No
Thyroid	568	UGT8	ENSG00000174607.10	4	114598455	114678224	-0.00466887	0.0055452	0.400176	18445	0.857147	No
Thyroid	568	TRAM1L1	ENSG00000174599.5	4	117083554	117085576	0.00179074	0.00323339	0.579922	18445	0.917992	No
Thyroid	568	NDST3	ENSG00000164100.8	4	118034345	118258648	-0.0135004	0.00834914	0.106461	18445	0.670929	No
Thyroid	568	SNHG8	ENSG00000269893.6	4	118278709	118279823	-0.00189085	0.00255488	0.459561	18445	0.880973	No
Thyroid	568	PRSS12	ENSG00000164099.3	4	118280038	118353003	-0.00438505	0.00672787	0.514821	18445	0.904716	No
Thyroid	568	RP11-384K6.8	ENSG00000281731.2	4	118664087	118685341	0.0149506	0.00682013	0.0287918	18445	0.5389	No
Thyroid	568	METTL14	ENSG00000145388.14	4	118685368	118715433	0.00327458	0.00133559	0.0145269	18445	0.488067	No
Thyroid	568	SEC24D	ENSG00000150961.14	4	118722823	118838683	0.00112472	0.00220723	0.610565	18445	0.926456	No
Thyroid	568	SYNPO2	ENSG00000172403.10	4	118850688	119061247	0.00665506	0.00362714	0.0670804	18445	0.615107	No
Thyroid	568	MYOZ2	ENSG00000172399.5	4	119135784	119187789	0.00430654	0.00735528	0.558451	18445	0.913489	No
Thyroid	568	USP53	ENSG00000145390.11	4	119212645	119295517	0.0038027	0.00342318	0.267115	18445	0.795952	No
Thyroid	568	C4orf3	ENSG00000164096.12	4	119296419	119304445	-0.000646605	0.00118242	0.584705	18445	0.919458	No
Thyroid	568	PDE5A	ENSG00000138735.15	4	119494395	119628991	-0.00111988	0.00222551	0.615025	18445	0.927403	No
Thyroid	568	MAD2L1	ENSG00000164109.13	4	120055608	120067074	-0.0061401	0.00377282	0.104217	18445	0.669058	No
Thyroid	568	PRDM5	ENSG00000138738.10	4	120684919	120922870	0.00154245	0.00177033	0.383985	18445	0.852204	No
Thyroid	568	NDNF	ENSG00000173376.13	4	121035613	121073021	0.00332598	0.00854787	0.697354	18445	0.947874	No
Thyroid	568	TNIP3	ENSG00000050730.15	4	121131408	121227466	-0.0104486	0.014129	0.459913	18445	0.881053	No
Thyroid	568	QRFPR	ENSG00000186867.10	4	121329312	121381059	0.0475709	0.0191407	0.0132416	18445	0.476358	No
Thyroid	568	ANXA5	ENSG00000164111.14	4	121667955	121697113	0.000510808	0.00160796	0.750853	18445	0.95755	No
Thyroid	568	TMEM155	ENSG00000164112.12	4	121758933	121764294	-0.0141921	0.013521	0.29435	18445	0.806875	No
Thyroid	568	EXOSC9	ENSG00000123737.12	4	121801317	121816443	-0.00167072	0.00140722	0.235645	18445	0.779302	No
Thyroid	568	CCNA2	ENSG00000145386.9	4	121816448	121823933	-0.00300029	0.00354047	0.397129	18445	0.855429	No
Thyroid	568	BBS7	ENSG00000138686.9	4	121824440	121870497	0.000771758	0.0014987	0.606795	18445	0.926442	No
Thyroid	568	TRPC3	ENSG00000138741.10	4	121879027	121951754	-0.00315329	0.00662251	0.63416	18445	0.932484	No
Thyroid	568	KIAA1109	ENSG00000138688.15	4	122152333	122362758	-0.000157838	0.00137277	0.908505	18445	0.984767	No
Thyroid	568	IL2	ENSG00000109471.4	4	122451470	122456725	0.0160573	0.0137727	0.244173	18445	0.784103	No
Thyroid	568	BBS12	ENSG00000181004.9	4	122732702	122744943	0.000970673	0.00228181	0.670716	18445	0.940583	No
Thyroid	568	FGF2	ENSG00000138685.13	4	122826708	122898236	-0.00150692	0.00250935	0.548408	18445	0.911012	No
Thyroid	568	NUDT6	ENSG00000170917.13	4	122888697	122922968	0.00164645	0.00269215	0.541074	18445	0.910391	No
Thyroid	568	SPATA5	ENSG00000145375.7	4	122923074	123319450	-0.00168408	0.00191852	0.380438	18445	0.852204	No
Thyroid	568	SPRY1	ENSG00000164056.10	4	123396795	123403760	0.0041609	0.00461296	0.367453	18445	0.847056	No
Thyroid	568	LINC01091	ENSG00000249464.5	4	123650267	123930406	-0.00940762	0.00664093	0.157167	18445	0.724814	No
Thyroid	568	RP11-93I21.3	ENSG00000261083.1	4	124499942	124558434	0.00623444	0.00867961	0.472889	18445	0.886582	No
Thyroid	568	ANKRD50	ENSG00000151458.11	4	124664052	124712732	0.00413227	0.00210292	0.0499187	18445	0.585856	No
Thyroid	568	FAT4	ENSG00000196159.11	4	125316399	125492932	0.00131042	0.00195062	0.501997	18445	0.899088	No
Thyroid	568	RP11-125O18.1	ENSG00000248491.5	4	127096891	127470569	-0.00838767	0.013817	0.544068	18445	0.910518	No
Thyroid	568	INTU	ENSG00000164066.12	4	127623271	127726737	0.00014703	0.00181683	0.93553	18445	0.989095	No
Thyroid	568	HSPA4L	ENSG00000164070.11	4	127781821	127840197	-0.0040338	0.00380875	0.290028	18445	0.805279	No
Thyroid	568	PLK4	ENSG00000142731.10	4	127880861	127899195	0.00208789	0.00364783	0.56731	18445	0.915698	No
Thyroid	568	MFSD8	ENSG00000164073.9	4	127917805	127965953	-0.00158877	0.00136271	0.244169	18445	0.784103	No
Thyroid	568	ABHD18	ENSG00000164074.14	4	127965483	128039711	-0.00166444	0.0013307	0.211543	18445	0.764798	No
Thyroid	568	LARP1B	ENSG00000138709.17	4	128061268	128222931	-0.00147732	0.00148778	0.321167	18445	0.823834	No
Thyroid	568	PGRMC2	ENSG00000164040.16	4	128269237	128288829	-0.000665462	0.00131263	0.61238	18445	0.926837	No
Thyroid	568	RP11-420A23.1	ENSG00000251432.6	4	128292751	128519394	0.00131169	0.00313189	0.675514	18445	0.942287	No
Thyroid	568	RP11-184M15.1	ENSG00000248187.1	4	128567972	128570531	0.000247572	0.0114402	0.982743	18445	0.997041	No
Thyroid	568	RP11-184M15.2	ENSG00000248802.1	4	128582999	128601407	-0.0157261	0.0116649	0.178166	18445	0.741182	No
Thyroid	568	JADE1	ENSG00000077684.15	4	128809623	128875224	-0.00216653	0.00206192	0.293845	18445	0.806875	No
Thyroid	568	SCLT1	ENSG00000151466.11	4	128864921	129093316	-0.00073664	0.00178836	0.680569	18445	0.942857	No
Thyroid	568	C4orf33	ENSG00000151470.12	4	129093608	129116640	0.00108434	0.00215956	0.615792	18445	0.927737	No
Thyroid	568	RP11-614F17.2	ENSG00000251676.1	4	131773302	131791482	-0.0142533	0.0181116	0.431638	18445	0.872882	No
Thyroid	568	RP11-9G1.3	ENSG00000250241.5	4	133075311	133149116	-0.0287741	0.0142238	0.0435641	18445	0.584376	No
Thyroid	568	PCDH10	ENSG00000138650.8	4	133149315	133194700	-0.0149724	0.00718437	0.0376227	18445	0.57578	No
Thyroid	568	RP11-427M20.1	ENSG00000251388.1	4	133871246	134010690	0.0199602	0.011566	0.0849561	18445	0.638384	No
Thyroid	568	PABPC4L	ENSG00000254535.3	4	134196333	134201748	-0.000735535	0.00361177	0.838703	18445	0.974245	No
Thyroid	568	RP11-138I17.1	ENSG00000248869.5	4	136796722	137212799	0.0113287	0.0135938	0.405	18445	0.857944	No
Thyroid	568	PCDH18	ENSG00000189184.11	4	137518918	137532494	-0.00195202	0.00405673	0.630581	18445	0.931445	No
Thyroid	568	SLC7A11	ENSG00000151012.13	4	138164097	138242349	0.00778135	0.00884016	0.379123	18445	0.852204	No
Thyroid	568	NOCT	ENSG00000151014.5	4	139015789	139045939	0.00371951	0.00383843	0.332965	18445	0.829314	No
Thyroid	568	ELF2	ENSG00000109381.19	4	139028112	139177218	0.0001052	0.00116882	0.928315	18445	0.987887	No
Thyroid	568	MGARP	ENSG00000137463.4	4	139266163	139280338	0.00360584	0.00614035	0.557287	18445	0.913457	No
Thyroid	568	NDUFC1	ENSG00000109390.11	4	139289917	139302551	-0.000201055	0.00138955	0.885009	18445	0.981571	No
Thyroid	568	NAA15	ENSG00000164134.12	4	139301455	139420033	-3.5662e-06	0.00132106	0.997847	18445	0.999434	No
Thyroid	568	RAB33B	ENSG00000172007.5	4	139454035	139476609	0.000538357	0.00243096	0.824818	18445	0.969833	No
Thyroid	568	SETD7	ENSG00000145391.13	4	139495941	139606699	-0.000780134	0.00173892	0.653876	18445	0.93677	No
Thyroid	568	MGST2	ENSG00000085871.8	4	139665768	139740745	0.000933924	0.00179476	0.603022	18445	0.925657	No
Thyroid	568	MAML3	ENSG00000196782.12	4	139716753	140154184	0.00332722	0.00226575	0.142549	18445	0.709984	No
Thyroid	568	SCOC	ENSG00000153130.17	4	140257286	140385726	-0.00334611	0.00152739	0.0288927	18445	0.5389	No
Thyroid	568	CLGN	ENSG00000153132.12	4	140388455	140427968	-0.0249793	0.0115963	0.0316713	18445	0.547638	No
Thyroid	568	ELMOD2	ENSG00000179387.9	4	140524158	140553770	-0.000536328	0.00138509	0.698747	18445	0.947874	No
Thyroid	568	UCP1	ENSG00000109424.3	4	140559434	140568805	0.00793053	0.0162587	0.625907	18445	0.929689	No
Thyroid	568	TBC1D9	ENSG00000109436.7	4	140620765	140756120	-0.00179163	0.00167845	0.286249	18445	0.805279	No
Thyroid	568	RP11-102N12.3	ENSG00000273472.1	4	140756528	140757921	-0.00157285	0.00573832	0.784115	18445	0.963173	No
Thyroid	568	RNF150	ENSG00000170153.10	4	140859807	141212877	-0.00247693	0.00279178	0.37535	18445	0.850893	No
Thyroid	568	ZNF330	ENSG00000109445.10	4	141220887	141234697	-0.00359789	0.00189381	0.0579842	18445	0.596714	No
Thyroid	568	RP11-362F19.1	ENSG00000248810.1	4	141319450	141332618	-0.00260735	0.00561526	0.642594	18445	0.934015	No
Thyroid	568	RP11-362F19.3	ENSG00000272632.1	4	141430831	141431284	0.00192593	0.00667983	0.773211	18445	0.962141	No
Thyroid	568	IL15	ENSG00000164136.16	4	141636599	141733987	-0.000414542	0.00219527	0.850293	18445	0.976256	No
Thyroid	568	INPP4B	ENSG00000109452.12	4	142023160	142847432	0.0028906	0.00341489	0.397663	18445	0.855877	No
Thyroid	568	USP38	ENSG00000170185.9	4	143184917	143223830	0.00147068	0.00134767	0.275635	18445	0.799252	No
Thyroid	568	GAB1	ENSG00000109458.8	4	143336762	143474568	-0.00303851	0.00194169	0.118192	18445	0.688723	No
Thyroid	568	SMARCA5	ENSG00000153147.5	4	143513463	143557486	0.0013456	0.00107243	0.210118	18445	0.762768	No
Thyroid	568	GYPE	ENSG00000197465.13	4	143870867	143905563	-0.00563391	0.00523528	0.282338	18445	0.803166	No
Thyroid	568	RP11-673E1.1	ENSG00000251600.5	4	143912331	143982454	-0.00433772	0.0115618	0.707674	18445	0.948185	No
Thyroid	568	HHIP	ENSG00000164161.9	4	144646021	144745271	-0.0280093	0.00864325	0.00126547	18445	0.30678	No
Thyroid	568	ANAPC10	ENSG00000164162.12	4	144967112	145098541	0.00103177	0.00147285	0.483898	18445	0.892771	No
Thyroid	568	ABCE1	ENSG00000164163.10	4	145098217	145129179	0.0004848	0.00128063	0.705159	18445	0.948185	No
Thyroid	568	OTUD4	ENSG00000164164.15	4	145110838	145180161	-0.0018078	0.00132098	0.171709	18445	0.737925	No
Thyroid	568	SMAD1	ENSG00000170365.9	4	145481194	145558079	0.00426901	0.00243608	0.0802646	18445	0.632323	No
Thyroid	568	MMAA	ENSG00000151611.13	4	145618263	145660035	-0.000701565	0.00177263	0.692425	18445	0.946611	No
Thyroid	568	ZNF827	ENSG00000151612.15	4	145757627	145938635	-0.00338203	0.00161848	0.0371133	18445	0.57574	No
Thyroid	568	LSM6	ENSG00000164167.10	4	146175685	146200000	-0.00121752	0.00177511	0.493078	18445	0.897227	No
Thyroid	568	RP11-6L6.2	ENSG00000250673.2	4	146214515	146230878	-0.0233743	0.00914005	0.0108165	18445	0.458194	No
Thyroid	568	SLC10A7	ENSG00000120519.14	4	146253975	146521964	-0.00190742	0.00158364	0.228938	18445	0.776357	No
Thyroid	568	TTC29	ENSG00000137473.17	4	146706638	146945882	0.00708506	0.0106821	0.50744	18445	0.901363	No
Thyroid	568	EDNRA	ENSG00000151617.15	4	147480917	147544954	-0.000795841	0.0029523	0.787595	18445	0.964421	No
Thyroid	568	TMEM184C	ENSG00000164168.7	4	147617383	147672044	-0.00543949	0.0019577	0.00564876	18445	0.40896	No
Thyroid	568	PRMT9	ENSG00000164169.12	4	147637785	147684230	8.67748e-05	0.00194259	0.964387	18445	0.993518	No
Thyroid	568	ARHGAP10	ENSG00000071205.11	4	147732063	148072780	0.0018024	0.00227044	0.427624	18445	0.870876	No
Thyroid	568	NR3C2	ENSG00000151623.14	4	148078762	148444698	0.00620436	0.00311964	0.0472216	18445	0.585351	No
Thyroid	568	RP11-563M4.1	ENSG00000249752.1	4	149027445	149062522	0.00883725	0.0100411	0.379187	18445	0.852204	No
Thyroid	568	RP11-24I21.1	ENSG00000248210.1	4	149154295	149278123	0.00806931	0.0120064	0.501816	18445	0.899088	No
Thyroid	568	DCLK2	ENSG00000170390.15	4	150078274	150257457	0.00381006	0.00257088	0.138916	18445	0.707126	No
Thyroid	568	LRBA	ENSG00000198589.10	4	150264531	151015497	0.000902884	0.00154594	0.559437	18445	0.913997	No
Thyroid	568	MAB21L2	ENSG00000181541.5	4	150581922	150584693	0.00452883	0.00700265	0.518078	18445	0.905422	No
Thyroid	568	RPS3A	ENSG00000145425.9	4	151099573	151104652	0.00112908	0.00178901	0.528225	18445	0.906845	No
Thyroid	568	SH3D19	ENSG00000109686.17	4	151102751	151325632	0.000351902	0.00216547	0.870967	18445	0.978486	No
Thyroid	568	RP11-731D1.4	ENSG00000270265.1	4	151333775	151353224	0.000597757	0.00678073	0.929786	18445	0.98834	No
Thyroid	568	RP11-610P16.1	ENSG00000251611.1	4	151407551	151408835	-0.00775914	0.00691283	0.262174	18445	0.794993	No
Thyroid	568	FAM160A1	ENSG00000164142.15	4	151409216	151663632	0.00203901	0.00260064	0.433356	18445	0.873487	No
Thyroid	568	GATB	ENSG00000059691.11	4	151670504	151761023	-0.000490429	0.00177671	0.782628	18445	0.96271	No
Thyroid	568	RP11-18H21.1	ENSG00000245954.6	4	152100754	152104720	0.00545377	0.0147066	0.710901	18445	0.948318	No
Thyroid	568	RP11-461L13.3	ENSG00000270750.1	4	152320544	152321044	0.00409993	0.0128365	0.749549	18445	0.95731	No
Thyroid	568	FBXW7	ENSG00000109670.13	4	152321259	152536101	0.000292392	0.00156347	0.851718	18445	0.976256	No
Thyroid	568	DKFZP434I0714	ENSG00000268471.6	4	152536264	152539263	-0.00197759	0.0019484	0.310566	18445	0.817243	No
Thyroid	568	TMEM154	ENSG00000170006.11	4	152618632	152680165	0.00165634	0.00382211	0.664927	18445	0.940421	No
Thyroid	568	TIGD4	ENSG00000169989.2	4	152769354	152779764	0.000637075	0.00412311	0.877262	18445	0.979972	No
Thyroid	568	ARFIP1	ENSG00000164144.15	4	152779937	152918463	0.000587535	0.0015064	0.696669	18445	0.947874	No
Thyroid	568	FHDC1	ENSG00000137460.8	4	152936352	152979696	-0.00475123	0.00355371	0.181787	18445	0.743089	No
Thyroid	568	TRIM2	ENSG00000109654.14	4	153152342	153339320	0.000300284	0.00266852	0.910446	18445	0.984767	No
Thyroid	568	MND1	ENSG00000121211.7	4	153344649	153415118	0.00988897	0.00851293	0.245889	18445	0.785415	No
Thyroid	568	KIAA0922	ENSG00000121210.15	4	153466346	153636711	-0.00573517	0.00252288	0.0233978	18445	0.516691	No
Thyroid	568	TLR2	ENSG00000137462.6	4	153701500	153705699	0.00461356	0.00338782	0.17382	18445	0.738048	No
Thyroid	568	RNF175	ENSG00000145428.14	4	153710125	153760235	-0.00302943	0.00598385	0.612874	18445	0.926997	No
Thyroid	568	SFRP2	ENSG00000145423.4	4	153780592	153789120	0.0213525	0.00823101	0.00973699	18445	0.458194	No
Thyroid	568	DCHS2	ENSG00000197410.12	4	154232037	154491716	0.0061468	0.00890173	0.490162	18445	0.896364	No
Thyroid	568	PLRG1	ENSG00000171566.11	4	154535006	154550435	-0.000660909	0.0011704	0.572518	18445	0.916191	No
Thyroid	568	FGB	ENSG00000171564.11	4	154562956	154571086	-0.0113513	0.0140608	0.419842	18445	0.866703	No
Thyroid	568	FGA	ENSG00000171560.14	4	154583126	154590766	-0.02757	0.0147661	0.0624222	18445	0.603131	No
Thyroid	568	FGG	ENSG00000171557.16	4	154604134	154612967	-0.0144549	0.0138905	0.298508	18445	0.808781	No
Thyroid	568	LRAT	ENSG00000121207.11	4	154626945	154753118	-0.00835503	0.00349484	0.0171551	18445	0.504462	No
Thyroid	568	RBM46	ENSG00000151962.7	4	154781213	154828813	0.00262769	0.0143322	0.854598	18445	0.976256	No
Thyroid	568	MAP9	ENSG00000164114.18	4	155342658	155376970	-0.00178087	0.00199594	0.372653	18445	0.848989	No
Thyroid	568	GUCY1A3	ENSG00000164116.16	4	155666711	155732349	0.003966	0.00291409	0.174084	18445	0.738048	No
Thyroid	568	GUCY1B3	ENSG00000061918.12	4	155758992	155807591	0.0042865	0.00242969	0.0782548	18445	0.630601	No
Thyroid	568	TDO2	ENSG00000151790.8	4	155854738	155920406	0.00484951	0.01547	0.754038	18445	0.957892	No
Thyroid	568	CTSO	ENSG00000256043.2	4	155924118	155953917	-0.00150923	0.00171133	0.378215	18445	0.852204	No
Thyroid	568	PDGFC	ENSG00000145431.10	4	156760454	156971394	-0.000952773	0.00234226	0.684333	18445	0.943489	No
Thyroid	568	GLRB	ENSG00000109738.10	4	157076057	157172090	-0.0143832	0.00561689	0.0107139	18445	0.458194	No
Thyroid	568	GRIA2	ENSG00000120251.18	4	157204182	157366075	0.00860737	0.0122088	0.481104	18445	0.891856	No
Thyroid	568	FAM198B	ENSG00000164125.15	4	158124474	158173318	-0.00629103	0.00406388	0.122193	18445	0.692456	No
Thyroid	568	TMEM144	ENSG00000164124.10	4	158203620	158255411	0.00111595	0.00216502	0.606451	18445	0.926442	No
Thyroid	568	RXFP1	ENSG00000171509.15	4	158315311	158653372	-0.0150547	0.00597698	0.0120609	18445	0.462517	No
Thyroid	568	C4orf46	ENSG00000205208.4	4	158666679	158672124	-0.00361111	0.00231119	0.118763	18445	0.688723	No
Thyroid	568	ETFDH	ENSG00000171503.11	4	158672256	158709133	-0.00127836	0.00248335	0.60692	18445	0.926442	No
Thyroid	568	PPID	ENSG00000171497.4	4	158709624	158723396	-0.00112276	0.00160376	0.484178	18445	0.892927	No
Thyroid	568	FNIP2	ENSG00000052795.12	4	158769138	158908049	-0.00250568	0.00185609	0.177583	18445	0.741179	No
Thyroid	568	C4orf45	ENSG00000164123.6	4	158893134	159038760	0.0022383	0.0123675	0.856448	18445	0.976256	No
Thyroid	568	RAPGEF2	ENSG00000109756.8	4	159104178	159360169	-0.00226909	0.00153891	0.140929	18445	0.708677	No
Thyroid	568	NAF1	ENSG00000145414.8	4	163110073	163166921	0.00224595	0.00173854	0.196952	18445	0.753969	No
Thyroid	568	NPY1R	ENSG00000164128.6	4	163323961	163333018	0.00427548	0.00570207	0.453691	18445	0.878032	No
Thyroid	568	NPY5R	ENSG00000164129.11	4	163343939	163351934	0.0142328	0.00757057	0.0606373	18445	0.601063	No
Thyroid	568	TMA16	ENSG00000198498.9	4	163494442	163520539	-0.000511169	0.00169475	0.763058	18445	0.959349	No
Thyroid	568	MARCH1	ENSG00000145416.13	4	163524298	164384050	-0.00192455	0.00337126	0.568323	18445	0.915698	No
Thyroid	568	RP11-218F10.3	ENSG00000273449.1	4	163529771	163530697	-0.00558658	0.00502135	0.266385	18445	0.795952	No
Thyroid	568	TRIM61	ENSG00000183439.7	4	164954446	164977668	0.00093056	0.00516641	0.857127	18445	0.976511	No
Thyroid	568	FAM218A	ENSG00000250486.3	4	164956948	164959122	-0.00509525	0.00305407	0.09582	18445	0.653382	No
Thyroid	568	TMEM192	ENSG00000170088.13	4	165070608	165208549	-0.00168706	0.00145804	0.247747	18445	0.786865	No
Thyroid	568	KLHL2	ENSG00000109466.13	4	165207618	165323156	-0.000731577	0.0015217	0.630877	18445	0.931445	No
Thyroid	568	GK3P	ENSG00000229894.4	4	165277812	165279679	0.0145137	0.0141485	0.305435	18445	0.81389	No
Thyroid	568	MSMO1	ENSG00000052802.12	4	165327623	165343160	0.00186791	0.00332528	0.574531	18445	0.91735	No
Thyroid	568	CPE	ENSG00000109472.13	4	165361194	165498320	-0.000664924	0.00202233	0.74244	18445	0.955874	No
Thyroid	568	TLL1	ENSG00000038295.7	4	165873258	166103895	-0.00824668	0.00447707	0.0660198	18445	0.611154	No
Thyroid	568	SPOCK3	ENSG00000196104.10	4	166733384	167234796	0.00348128	0.015122	0.818013	18445	0.968608	No
Thyroid	568	DDX60	ENSG00000137628.16	4	168216293	168318807	-0.00121387	0.00293755	0.679603	18445	0.942857	No
Thyroid	568	DDX60L	ENSG00000181381.13	4	168356735	168537786	-0.00255668	0.00275504	0.353818	18445	0.842133	No
Thyroid	568	PALLD	ENSG00000129116.17	4	168497066	168928457	0.00166189	0.00218153	0.446509	18445	0.876927	No
Thyroid	568	CBR4	ENSG00000145439.11	4	168863770	169010275	-0.00149993	0.00154901	0.333316	18445	0.829314	No
Thyroid	568	SH3RF1	ENSG00000154447.14	4	169094256	169271105	0.00359009	0.00177958	0.0441445	18445	0.584376	No
Thyroid	568	NEK1	ENSG00000137601.16	4	169392857	169612629	-0.00141098	0.00161637	0.383083	18445	0.852204	No
Thyroid	568	CLCN3	ENSG00000109572.13	4	169612633	169723673	-0.00442937	0.00123187	0.000352896	18445	0.251469	No
Thyroid	568	HPF1	ENSG00000056050.6	4	169729465	169757953	0.00261019	0.00143045	0.0685878	18445	0.618354	No
Thyroid	568	MFAP3L	ENSG00000198948.11	4	169986597	170033031	0.00214965	0.00356839	0.547148	18445	0.910518	No
Thyroid	568	AADAT	ENSG00000109576.13	4	170060222	170091699	-0.000548307	0.00262218	0.834445	18445	0.973212	No
Thyroid	568	GALNTL6	ENSG00000174473.15	4	171812254	173041559	-0.00443414	0.0112212	0.692881	18445	0.946615	No
Thyroid	568	GALNT7	ENSG00000109586.11	4	173168753	173323967	0.000118006	0.00190495	0.950628	18445	0.991853	No
Thyroid	568	HMGB2	ENSG00000164104.11	4	173331695	173335125	-0.00251643	0.00231565	0.277648	18445	0.799938	No
Thyroid	568	SAP30	ENSG00000164105.3	4	173369969	173377532	-0.00200656	0.0024738	0.417647	18445	0.865749	No
Thyroid	568	SCRG1	ENSG00000164106.7	4	173384701	173406380	-0.00148629	0.00636843	0.815551	18445	0.968307	No
Thyroid	568	RP11-489G11.3	ENSG00000261646.1	4	173467833	173470041	0.00594917	0.0117532	0.612939	18445	0.926997	No
Thyroid	568	HAND2	ENSG00000164107.8	4	173524969	173530229	-0.00911218	0.00644703	0.15811	18445	0.726315	No
Thyroid	568	RP11-475B2.1	ENSG00000261672.1	4	173593672	173594556	0.000725918	0.0142846	0.959489	18445	0.99302	No
Thyroid	568	RP11-148L24.1	ENSG00000248174.5	4	174094660	174220398	-0.0266626	0.0150735	0.0774787	18445	0.629533	No
Thyroid	568	FBXO8	ENSG00000164117.13	4	174236658	174284264	8.62877e-05	0.00130531	0.947319	18445	0.991404	No
Thyroid	568	CEP44	ENSG00000164118.12	4	174285434	174333380	-0.000200861	0.00180734	0.911549	18445	0.984847	No
Thyroid	568	HPGD	ENSG00000164120.13	4	174490177	174523154	-0.0151712	0.00707561	0.0324609	18445	0.550793	No
Thyroid	568	GPM6A	ENSG00000150625.16	4	175632934	176002664	-0.00606122	0.00345616	0.080036	18445	0.632323	No
Thyroid	568	WDR17	ENSG00000150627.15	4	176065834	176182818	-0.0037425	0.00312565	0.23169	18445	0.777286	No
Thyroid	568	SPATA4	ENSG00000150628.6	4	176184638	176195671	0.0032665	0.0050827	0.520708	18445	0.90577	No
Thyroid	568	SPCS3	ENSG00000129128.12	4	176319964	176332245	-0.00288772	0.00165387	0.081366	18445	0.634273	No
Thyroid	568	VEGFC	ENSG00000150630.3	4	176683538	176792727	0.00265843	0.00203439	0.191849	18445	0.751676	No
Thyroid	568	NEIL3	ENSG00000109674.3	4	177309836	177362943	-0.0152903	0.0129733	0.239071	18445	0.780972	No
Thyroid	568	AGA	ENSG00000038002.8	4	177430770	177442503	-0.00360831	0.00281474	0.200411	18445	0.757868	No
Thyroid	568	TENM3	ENSG00000218336.8	4	182143987	182803024	0.00320276	0.00307126	0.297495	18445	0.80831	No
Thyroid	568	RP11-188P17.2	ENSG00000272646.1	4	182881777	182882203	0.00502869	0.00738764	0.496357	18445	0.897313	No
Thyroid	568	DCTD	ENSG00000129187.14	4	182890060	182917936	0.000185315	0.00113067	0.869871	18445	0.978297	No
Thyroid	568	RP11-335L23.4	ENSG00000273180.1	4	183075480	183076033	-0.0195973	0.0136839	0.152675	18445	0.719953	No
Thyroid	568	RP11-335L23.5	ENSG00000272784.1	4	183094423	183095056	0.00176583	0.00751716	0.814369	18445	0.967949	No
Thyroid	568	WWC2-AS2	ENSG00000251359.4	4	183097017	183099199	0.0012768	0.0038409	0.739699	18445	0.955301	No
Thyroid	568	WWC2	ENSG00000151718.15	4	183099293	183320777	-0.00274164	0.00179698	0.127665	18445	0.698478	No
Thyroid	568	CDKN2AIP	ENSG00000168564.5	4	183444591	183448198	0.00100188	0.00188252	0.594803	18445	0.923234	No
Thyroid	568	ING2	ENSG00000168556.6	4	183504994	183511096	0.000984825	0.00257806	0.702608	18445	0.94805	No
Thyroid	568	RP11-367N14.3	ENSG00000272744.1	4	183516894	183517527	0.0080575	0.00919267	0.381137	18445	0.852204	No
Thyroid	568	RWDD4	ENSG00000182552.14	4	183639635	183659225	0.00102873	0.00145058	0.478514	18445	0.889566	No
Thyroid	568	TRAPPC11	ENSG00000168538.15	4	183659267	183713594	0.000856935	0.00112375	0.446051	18445	0.876927	No
Thyroid	568	RP11-499F19.3	ENSG00000283383.1	4	183762115	183765721	-0.015206	0.0120969	0.209285	18445	0.762145	No
Thyroid	568	STOX2	ENSG00000173320.11	4	183797692	184023526	-0.00390841	0.00223348	0.0806936	18445	0.632389	No
Thyroid	568	ENPP6	ENSG00000164303.10	4	184088706	184221230	-0.000307763	0.0109541	0.977596	18445	0.996726	No
Thyroid	568	RP11-290F5.2	ENSG00000180712.3	4	184340756	184353977	-0.00853903	0.00908558	0.347713	18445	0.838265	No
Thyroid	568	RP11-290F5.1	ENSG00000249096.6	4	184365183	184382306	-0.010587	0.00873761	0.226168	18445	0.773464	No
Thyroid	568	IRF2	ENSG00000168310.10	4	184387713	184474580	-0.00343597	0.00167873	0.0411586	18445	0.577321	No
Thyroid	568	RP11-326I11.3	ENSG00000271646.1	4	184474802	184477304	-0.00174948	0.00238276	0.463127	18445	0.88193	No
Thyroid	568	RP11-326I11.4	ENSG00000271538.5	4	184506460	184537554	0.00152518	0.0144422	0.915934	18445	0.985551	No
Thyroid	568	CASP3	ENSG00000164305.18	4	184627696	184649509	-0.000835927	0.00174997	0.633069	18445	0.932484	No
Thyroid	568	PRIMPOL	ENSG00000164306.10	4	184649613	184694617	0.000662116	0.00178971	0.711558	18445	0.948318	No
Thyroid	568	CENPU	ENSG00000151725.11	4	184694964	184734133	-0.0120927	0.0047201	0.0106755	18445	0.458194	No
Thyroid	568	ACSL1	ENSG00000151726.13	4	184755595	184826818	-0.00301785	0.00276406	0.275393	18445	0.799252	No
Thyroid	568	SLC25A4	ENSG00000151729.10	4	185143241	185150382	-0.000898404	0.00183557	0.624727	18445	0.929689	No
Thyroid	568	CFAP97	ENSG00000164323.12	4	185159665	185209504	-0.00314874	0.00125545	0.0124287	18445	0.470733	No
Thyroid	568	SNX25	ENSG00000109762.15	4	185204237	185370185	0.0010418	0.0017471	0.551221	18445	0.912055	No
Thyroid	568	LRP2BP	ENSG00000109771.15	4	185363972	185395899	-0.00149593	0.00229511	0.514811	18445	0.904716	No
Thyroid	568	ANKRD37	ENSG00000186352.8	4	185396021	185399028	0.00334675	0.00374887	0.372392	18445	0.848835	No
Thyroid	568	UFSP2	ENSG00000109775.10	4	185399540	185425985	0.00180419	0.00174713	0.302221	18445	0.812526	No
Thyroid	568	C4orf47	ENSG00000205129.8	4	185426249	185449826	0.00205479	0.00299868	0.493488	18445	0.897227	No
Thyroid	568	CCDC110	ENSG00000168491.9	4	185445182	185471104	0.00161051	0.00337118	0.633035	18445	0.932484	No
Thyroid	568	PDLIM3	ENSG00000154553.13	4	185500660	185535612	0.00457049	0.00389733	0.241419	18445	0.782458	No
Thyroid	568	SORBS2	ENSG00000154556.17	4	185585444	185956652	0.00115021	0.00270997	0.671414	18445	0.940583	No
Thyroid	568	TLR3	ENSG00000164342.12	4	186069152	186088069	-0.00536519	0.00269002	0.0465964	18445	0.584376	No
Thyroid	568	FAM149A	ENSG00000109794.13	4	186104419	186172667	0.000686088	0.00307948	0.82378	18445	0.969791	No
Thyroid	568	CYP4V2	ENSG00000145476.15	4	186191520	186213456	-0.0028094	0.00354792	0.428795	18445	0.871279	No
Thyroid	568	KLKB1	ENSG00000164344.15	4	186226438	186258471	-0.001931	0.0066411	0.771342	18445	0.961636	No
Thyroid	568	FAT1	ENSG00000083857.13	4	186587783	186726722	0.000340813	0.00240218	0.88723	18445	0.981583	No
Thyroid	568	RP11-696F12.1	ENSG00000250971.1	4	187060099	187060930	0.0241704	0.0124737	0.0531735	18445	0.594497	No
Thyroid	568	RP11-138B4.1	ENSG00000250658.1	4	187304083	187309682	-0.0308417	0.0224198	0.169494	18445	0.736299	No
Thyroid	568	RP11-91J3.3	ENSG00000250620.1	4	187413564	187415697	0.0351554	0.0167166	0.0359201	18445	0.567248	No
Thyroid	568	LINC01060	ENSG00000249378.5	4	188400736	188681051	0.0172847	0.0186339	0.354028	18445	0.842133	No
Thyroid	568	RP11-756P10.2	ENSG00000250626.2	4	188777679	188796633	-0.00826273	0.0140278	0.556087	18445	0.913292	No
Thyroid	568	RP11-462G22.2	ENSG00000272566.1	4	189703881	189704490	-0.0105512	0.0171007	0.537488	18445	0.909872	No
Thyroid	568	AF146191.4	ENSG00000245685.6	4	189780336	189940271	0.000864087	0.00693203	0.900845	18445	0.983515	No
Thyroid	568	FRG1	ENSG00000109536.11	4	189940788	189963204	-0.000871701	0.00150737	0.563306	18445	0.915238	No
Thyroid	568	PLEKHG4B	ENSG00000153404.14	5	92151	189972	-0.000906183	0.00482786	0.851183	18445	0.976256	No
Thyroid	568	CCDC127	ENSG00000164366.3	5	196871	218215	-0.00167681	0.00159897	0.29479	18445	0.806875	No
Thyroid	568	SDHA	ENSG00000073578.16	5	218241	256700	-0.00208645	0.00147288	0.157176	18445	0.724814	No
Thyroid	568	PDCD6	ENSG00000249915.7	5	271621	314974	-0.00295337	0.00123144	0.0168057	18445	0.504462	No
Thyroid	568	AHRR	ENSG00000063438.16	5	304176	438291	-0.0137598	0.00795865	0.0843893	18445	0.637789	No
Thyroid	568	EXOC3	ENSG00000180104.15	5	443161	469987	-0.00094609	0.00145382	0.515475	18445	0.904881	No
Thyroid	568	SLC9A3	ENSG00000066230.10	5	474883	524332	-0.000333807	0.00573775	0.953629	18445	0.991853	No
Thyroid	568	CEP72	ENSG00000112877.7	5	612272	667168	0.00306951	0.00263213	0.244054	18445	0.784103	No
Thyroid	568	TPPP	ENSG00000171368.11	5	659862	693395	-0.00227715	0.0041262	0.581259	18445	0.91844	No
Thyroid	568	ZDHHC11B	ENSG00000206077.10	5	710360	766952	-0.00703869	0.00617051	0.254496	18445	0.790133	No
Thyroid	568	ZDHHC11	ENSG00000188818.12	5	795606	850986	-0.00363844	0.00711885	0.609488	18445	0.926456	No
Thyroid	568	BRD9	ENSG00000028310.17	5	863741	892642	-0.00161243	0.0010791	0.135693	18445	0.703574	No
Thyroid	568	TRIP13	ENSG00000071539.13	5	892825	919357	0.000917849	0.00441427	0.835363	18445	0.973541	No
Thyroid	568	RP11-43F13.4	ENSG00000272347.1	5	1005039	1006623	-0.0098621	0.00925123	0.286881	18445	0.805279	No
Thyroid	568	NKD2	ENSG00000145506.13	5	1008829	1038943	-0.0192564	0.00657394	0.0035403	18445	0.369835	No
Thyroid	568	SLC12A7	ENSG00000113504.20	5	1050376	1112035	0.000123147	0.00217359	0.95484	18445	0.991853	No
Thyroid	568	CLPTM1L	ENSG00000049656.13	5	1317744	1345099	0.000667743	0.00125524	0.594968	18445	0.923234	No
Thyroid	568	SLC6A3	ENSG00000142319.17	5	1392790	1445430	0.00772956	0.0086546	0.372188	18445	0.848544	No
Thyroid	568	LPCAT1	ENSG00000153395.9	5	1456480	1523977	0.000948812	0.00186699	0.611515	18445	0.926837	No
Thyroid	568	CTD-2245E15.3	ENSG00000251532.1	5	1544107	1551710	-0.0221327	0.0116027	0.0569746	18445	0.596511	No
Thyroid	568	CTD-2012J19.3	ENSG00000271119.1	5	1594626	1611467	0.000620885	0.00574978	0.914048	18445	0.985087	No
Thyroid	568	MRPL36	ENSG00000171421.12	5	1798386	1801366	-0.00226774	0.00167321	0.175876	18445	0.739846	No
Thyroid	568	NDUFS6	ENSG00000145494.11	5	1801400	1816605	-0.00049052	0.00155124	0.751963	18445	0.95755	No
Thyroid	568	RP11-259O2.1	ENSG00000248994.1	5	1933863	1959176	-0.00925622	0.0116742	0.428191	18445	0.871266	No
Thyroid	568	IRX2	ENSG00000170561.12	5	2745845	2751662	0.00825474	0.00638717	0.196767	18445	0.753969	No
Thyroid	568	C5orf38	ENSG00000186493.11	5	2752131	2755397	0.0209992	0.0105087	0.0461841	18445	0.584376	No
Thyroid	568	IRX1	ENSG00000170549.3	5	3596054	3601403	0.000394394	0.00862653	0.963551	18445	0.993518	No
Thyroid	568	ADAMTS16	ENSG00000145536.15	5	5140330	5320304	-0.00484264	0.00740673	0.513506	18445	0.904211	No
Thyroid	568	ICE1	ENSG00000164151.11	5	5420664	5490234	0.00173551	0.00113153	0.125664	18445	0.696623	No
Thyroid	568	CTC-471C19.1	ENSG00000261037.1	5	6019029	6022283	-0.0033008	0.0170729	0.846768	18445	0.976256	No
Thyroid	568	LINC02145	ENSG00000250490.1	5	6310441	6339884	-0.00876904	0.0078226	0.262786	18445	0.795372	No
Thyroid	568	MED10	ENSG00000133398.3	5	6371881	6378594	0.00154158	0.00157337	0.327624	18445	0.827727	No
Thyroid	568	UBE2QL1	ENSG00000215218.3	5	6448623	6494909	-0.00255058	0.00513022	0.619271	18445	0.928957	No
Thyroid	568	LINC01018	ENSG00000250056.5	5	6582136	6588499	0.0025416	0.00734304	0.729384	18445	0.952052	No
Thyroid	568	NSUN2	ENSG00000037474.14	5	6599239	6633291	0.00141119	0.00221841	0.524961	18445	0.90577	No
Thyroid	568	SRD5A1	ENSG00000145545.11	5	6633343	6674386	-0.00342019	0.00219388	0.119582	18445	0.688723	No
Thyroid	568	LINC02102	ENSG00000248677.1	5	6686325	6707711	0.00332427	0.00530213	0.530942	18445	0.907889	No
Thyroid	568	PAPD7	ENSG00000112941.13	5	6713007	6757048	0.000368948	0.00134973	0.784689	18445	0.963395	No
Thyroid	568	ADCY2	ENSG00000078295.16	5	7396208	7830081	-0.00273128	0.00541928	0.61447	18445	0.927403	No
Thyroid	568	C5orf49	ENSG00000215217.6	5	7830378	7851185	-0.00159135	0.00627223	0.799812	18445	0.966403	No
Thyroid	568	MTRR	ENSG00000124275.14	5	7851491	7906025	-0.00141458	0.0012097	0.24277	18445	0.782747	No
Thyroid	568	FASTKD3	ENSG00000124279.11	5	7859159	7869037	0.00183244	0.00219777	0.404772	18445	0.857944	No
Thyroid	568	RP11-480D4.6	ENSG00000272049.1	5	8444949	8445535	-0.000201606	0.0119541	0.98655	18445	0.99789	No
Thyroid	568	MIR4458HG	ENSG00000247516.6	5	8450743	8463095	0.00132079	0.00411609	0.748421	18445	0.957201	No
Thyroid	568	SEMA5A	ENSG00000112902.11	5	9035026	9546075	0.00482366	0.00329538	0.143833	18445	0.710277	No
Thyroid	568	SNHG18	ENSG00000250786.1	5	9546200	9550609	-0.000886552	0.00373922	0.812672	18445	0.967528	No
Thyroid	568	TAS2R1	ENSG00000169777.6	5	9628997	9630355	-0.024446	0.0144056	0.090271	18445	0.645581	No
Thyroid	568	LINC02112	ENSG00000249781.6	5	9641305	9903826	0.00855313	0.0129308	0.5086	18445	0.902642	No
Thyroid	568	CTD-2199O4.6	ENSG00000272417.1	5	10203600	10204040	0.00227487	0.00669895	0.734299	18445	0.953381	No
Thyroid	568	FAM173B	ENSG00000150756.13	5	10226330	10244500	0.00183629	0.00191718	0.338583	18445	0.832133	No
Thyroid	568	CCT5	ENSG00000150753.11	5	10249921	10263314	-0.00256396	0.00153903	0.0962952	18445	0.654686	No
Thyroid	568	CMBL	ENSG00000164237.8	5	10275875	10308026	-0.000247269	0.00250153	0.921296	18445	0.986835	No
Thyroid	568	MARCH6	ENSG00000145495.15	5	10353703	10440388	-0.00206577	0.0010963	0.0600551	18445	0.601063	No
Thyroid	568	ROPN1L	ENSG00000145491.11	5	10441524	10472029	0.00256306	0.00473409	0.58845	18445	0.920225	No
Thyroid	568	ANKRD33B	ENSG00000164236.11	5	10564330	10657816	-0.00343422	0.00451792	0.447503	18445	0.877048	No
Thyroid	568	DAP	ENSG00000112977.15	5	10679230	10761272	1.91819e-05	0.00195627	0.99218	18445	0.998894	No
Thyroid	568	CTNND2	ENSG00000169862.18	5	10971840	11904043	-0.015946	0.00886109	0.0724829	18445	0.622504	No
Thyroid	568	DNAH5	ENSG00000039139.9	5	13690331	13944543	-0.0119485	0.00758623	0.115831	18445	0.684339	No
Thyroid	568	TRIO	ENSG00000038382.18	5	14143702	14532128	0.000924541	0.00172615	0.592448	18445	0.922403	No
Thyroid	568	FAM105A	ENSG00000145569.5	5	14581775	14615007	-0.00417847	0.00542185	0.441234	18445	0.875209	No
Thyroid	568	OTULIN	ENSG00000154124.4	5	14664664	14699711	0.000737151	0.00148659	0.620189	18445	0.929014	No
Thyroid	568	ANKH	ENSG00000154122.12	5	14704804	14871778	0.000515573	0.00199172	0.795843	18445	0.965872	No
Thyroid	568	CTB-40H15.4	ENSG00000272057.1	5	14872332	14872713	0.014578	0.0111636	0.192153	18445	0.751676	No
Thyroid	568	FBXL7	ENSG00000183580.9	5	15500196	15939795	-0.000908589	0.00198343	0.64707	18445	0.935737	No
Thyroid	568	ZNF622	ENSG00000173545.4	5	16451519	16465792	0.0019614	0.0015135	0.195544	18445	0.753969	No
Thyroid	568	FAM134B	ENSG00000154153.13	5	16473038	16617058	-0.000975985	0.00280584	0.728094	18445	0.952052	No
Thyroid	568	CTC-461F20.1	ENSG00000250415.1	5	16617225	16621276	-0.0151991	0.0118747	0.201106	18445	0.757967	No
Thyroid	568	MYO10	ENSG00000145555.14	5	16661914	16936276	-0.000639635	0.00198174	0.746997	18445	0.956964	No
Thyroid	568	BASP1	ENSG00000176788.8	5	17065598	17276843	0.00390535	0.00387836	0.314401	18445	0.8201	No
Thyroid	568	RP11-360I2.1	ENSG00000272130.1	5	21569755	21570045	-0.00194945	0.014343	0.891937	18445	0.981902	No
Thyroid	568	C5orf17	ENSG00000248874.5	5	23951348	24178263	-0.0126823	0.0206279	0.538933	18445	0.910005	No
Thyroid	568	RP11-184E9.2	ENSG00000260761.1	5	25319834	25321346	0.0110562	0.0213	0.603923	18445	0.925657	No
Thyroid	568	LINC01021	ENSG00000250337.5	5	27472292	27496401	-0.0115843	0.015989	0.469059	18445	0.88466	No
Thyroid	568	CDH6	ENSG00000113361.12	5	31193750	31329146	0.00349792	0.00375796	0.352368	18445	0.841567	No
Thyroid	568	DROSHA	ENSG00000113360.16	5	31400497	31532196	5.22584e-05	0.00217628	0.980851	18445	0.996877	No
Thyroid	568	C5orf22	ENSG00000082213.17	5	31532266	31555058	-0.00288925	0.00144455	0.0459841	18445	0.584376	No
Thyroid	568	PDZD2	ENSG00000133401.15	5	31639410	32110931	-0.00324309	0.00285676	0.256776	18445	0.792277	No
Thyroid	568	GOLPH3	ENSG00000113384.13	5	32124704	32174350	-0.00200159	0.00111966	0.0743832	18445	0.622504	No
Thyroid	568	CTD-2186M15.3	ENSG00000272086.1	5	32174471	32175272	-0.00190112	0.00264578	0.472727	18445	0.886582	No
Thyroid	568	MTMR12	ENSG00000150712.10	5	32226994	32313009	-0.000771076	0.0016033	0.630759	18445	0.931445	No
Thyroid	568	ZFR	ENSG00000056097.15	5	32354350	32444761	-0.00139651	0.00118137	0.237674	18445	0.779638	No
Thyroid	568	SUB1	ENSG00000113387.11	5	32531633	32604079	0.000818114	0.00124268	0.510593	18445	0.902907	No
Thyroid	568	NPR3	ENSG00000113389.15	5	32689070	32791724	-0.00115539	0.00450754	0.797796	18445	0.966384	No
Thyroid	568	TARS	ENSG00000113407.13	5	33440696	33469539	0.00262049	0.00243082	0.281498	18445	0.802425	No
Thyroid	568	ADAMTS12	ENSG00000151388.10	5	33523535	33892192	-0.000466263	0.00381754	0.902836	18445	0.984034	No
Thyroid	568	SLC45A2	ENSG00000164175.14	5	33944616	33984730	0.00237883	0.0135898	0.861109	18445	0.977036	No
Thyroid	568	AMACR	ENSG00000242110.7	5	33986178	34008108	-0.00357088	0.00273499	0.192229	18445	0.751676	No
Thyroid	568	C1QTNF3	ENSG00000082196.20	5	34019448	34043832	-0.00428531	0.003661	0.242298	18445	0.782747	No
Thyroid	568	CTD-2024P10.2	ENSG00000271874.1	5	34651457	34651888	-0.00661393	0.013102	0.613902	18445	0.927389	No
Thyroid	568	RAI14	ENSG00000039560.13	5	34656237	34832627	-0.00266473	0.00240416	0.268184	18445	0.796184	No
Thyroid	568	TTC23L	ENSG00000205838.13	5	34839164	34899456	0.00095528	0.00391091	0.807121	18445	0.966598	No
Thyroid	568	RAD1	ENSG00000113456.18	5	34905264	34918989	0.00335825	0.00223568	0.133646	18445	0.703574	No
Thyroid	568	BRIX1	ENSG00000113460.12	5	34915376	34925996	0.000425378	0.00150972	0.778234	18445	0.962338	No
Thyroid	568	DNAJC21	ENSG00000168724.14	5	34929593	34958964	3.91878e-05	0.0014843	0.978947	18445	0.99677	No
Thyroid	568	PRLR	ENSG00000113494.16	5	35048756	35230589	0.00616964	0.00842259	0.464171	18445	0.882079	No
Thyroid	568	SPEF2	ENSG00000152582.13	5	35617844	35814611	-0.00265233	0.00161088	0.100235	18445	0.664704	No
Thyroid	568	IL7R	ENSG00000168685.14	5	35852695	35879603	0.00467087	0.00563691	0.407681	18445	0.85962	No
Thyroid	568	CAPSL	ENSG00000152611.11	5	35904295	35938779	-0.00450992	0.00847786	0.594967	18445	0.923234	No
Thyroid	568	LMBRD2	ENSG00000164187.6	5	36098412	36151961	-0.00140124	0.00153778	0.362587	18445	0.844725	No
Thyroid	568	SKP2	ENSG00000145604.15	5	36151989	36184319	-0.000936874	0.00216932	0.666002	18445	0.940449	No
Thyroid	568	NADK2	ENSG00000152620.12	5	36192592	36242279	0.000735963	0.00206796	0.722062	18445	0.951605	No
Thyroid	568	RANBP3L	ENSG00000164188.8	5	36248434	36302114	0.00553471	0.00487053	0.256301	18445	0.791839	No
Thyroid	568	SLC1A3	ENSG00000079215.13	5	36606355	36688334	-0.0165156	0.00620034	0.00795786	18445	0.432987	No
Thyroid	568	CTD-2653M23.3	ENSG00000272103.1	5	36861736	36862217	-0.0192852	0.0101306	0.0574807	18445	0.596714	No
Thyroid	568	NIPBL	ENSG00000164190.17	5	36876759	37066413	-9.27472e-05	0.00112786	0.934492	18445	0.98874	No
Thyroid	568	C5orf42	ENSG00000197603.13	5	37106228	37249428	0.000689932	0.00183835	0.707583	18445	0.948185	No
Thyroid	568	NUP155	ENSG00000113569.15	5	37288137	37371181	0.00228646	0.00156236	0.143915	18445	0.710277	No
Thyroid	568	WDR70	ENSG00000082068.8	5	37379212	37753435	0.000755734	0.00125619	0.547684	18445	0.910521	No
Thyroid	568	EGFLAM	ENSG00000164318.17	5	38258409	38465021	-0.00410929	0.00398882	0.303372	18445	0.812526	No
Thyroid	568	LIFR	ENSG00000113594.9	5	38474963	38606306	-0.00282624	0.00309684	0.361844	18445	0.844725	No
Thyroid	568	CTD-2196P11.2	ENSG00000251189.1	5	38682070	38685126	0.00245928	0.0111955	0.826213	18445	0.970875	No
Thyroid	568	OSMR-AS1	ENSG00000249740.2	5	38710367	38845829	0.00287683	0.00530731	0.588005	18445	0.920225	No
Thyroid	568	OSMR	ENSG00000145623.12	5	38845858	38945490	-0.00161579	0.00281631	0.566389	18445	0.915698	No
Thyroid	568	RICTOR	ENSG00000164327.12	5	38937919	39074408	-0.00160902	0.00134228	0.231155	18445	0.777085	No
Thyroid	568	FYB	ENSG00000082074.15	5	39105236	39274528	0.000433575	0.00297359	0.884126	18445	0.981571	No
Thyroid	568	C9	ENSG00000113600.10	5	39284262	39371290	0.0209801	0.0135389	0.121811	18445	0.692178	No
Thyroid	568	DAB2	ENSG00000153071.14	5	39371675	39462300	0.000793284	0.00246473	0.747686	18445	0.957115	No
Thyroid	568	LINC02104	ENSG00000271334.5	5	39520431	39524708	-0.000295971	0.0129903	0.981831	18445	0.996877	No
Thyroid	568	LINC00603	ENSG00000250048.2	5	39892138	40053324	0.0152422	0.0145377	0.294888	18445	0.806947	No
Thyroid	568	TTC33	ENSG00000113638.13	5	40512333	40755975	0.00143818	0.00189868	0.449101	18445	0.877048	No
Thyroid	568	PTGER4	ENSG00000171522.5	5	40679498	40693735	0.00728297	0.00367705	0.0481315	18445	0.585856	No
Thyroid	568	PRKAA1	ENSG00000132356.11	5	40759379	40798374	-0.0015788	0.0013098	0.228582	18445	0.776227	No
Thyroid	568	RPL37	ENSG00000145592.13	5	40825262	40835335	-0.00416559	0.0019454	0.0326959	18445	0.551762	No
Thyroid	568	CARD6	ENSG00000132357.13	5	40841184	40860175	-0.00026477	0.00209456	0.899455	18445	0.983109	No
Thyroid	568	C7	ENSG00000112936.18	5	40909252	40982939	-0.0135497	0.00605978	0.0257549	18445	0.529372	No
Thyroid	568	C6	ENSG00000039537.13	5	41142234	41261438	-0.0042738	0.0065637	0.515239	18445	0.904869	No
Thyroid	568	PLCXD3	ENSG00000182836.9	5	41306954	41510628	-0.0137307	0.00586453	0.0195744	18445	0.504481	No
Thyroid	568	OXCT1	ENSG00000083720.12	5	41730065	41870519	0.00129377	0.0021204	0.542015	18445	0.910518	No
Thyroid	568	C5orf51	ENSG00000205765.8	5	41904188	41921636	0.000673295	0.00149799	0.653273	18445	0.936466	No
Thyroid	568	FBXO4	ENSG00000151876.12	5	41925254	41941743	0.00168612	0.00162731	0.300594	18445	0.81077	No
Thyroid	568	GHR	ENSG00000112964.13	5	42423777	42721878	-0.00460553	0.00269725	0.0882993	18445	0.64398	No
Thyroid	568	CCDC152	ENSG00000198865.9	5	42756801	42802360	-0.00247787	0.00395925	0.53168	18445	0.907891	No
Thyroid	568	SELENOP	ENSG00000250722.5	5	42804656	42887392	-0.00117609	0.00248348	0.635998	18445	0.932803	No
Thyroid	568	CTD-2201E18.5	ENSG00000271788.1	5	43006733	43007543	-0.00484904	0.00668484	0.468531	18445	0.88446	No
Thyroid	568	CTD-2035E11.4	ENSG00000272382.1	5	43033716	43034635	0.0058897	0.00616263	0.339641	18445	0.832291	No
Thyroid	568	ANXA2R	ENSG00000177721.4	5	43039081	43043170	0.00053189	0.00301497	0.860032	18445	0.97679	No
Thyroid	568	CTD-2035E11.5	ENSG00000272144.1	5	43061395	43062441	0.00300496	0.00567191	0.596469	18445	0.923284	No
Thyroid	568	ZNF131	ENSG00000172262.11	5	43067581	43192021	-6.38658e-05	0.00126807	0.95985	18445	0.993125	No
Thyroid	568	NIM1K	ENSG00000177453.7	5	43192071	43280850	-0.00617619	0.00432257	0.153627	18445	0.720339	No
Thyroid	568	HMGCS1	ENSG00000112972.14	5	43289726	43313512	-0.00207609	0.00257269	0.420034	18445	0.866867	No
Thyroid	568	CCL28	ENSG00000151882.11	5	43376645	43412391	0.00278521	0.00247186	0.260337	18445	0.794361	No
Thyroid	568	TMEM267	ENSG00000151881.14	5	43444252	43483893	-0.000135077	0.00204193	0.947281	18445	0.991404	No
Thyroid	568	C5orf34	ENSG00000172244.8	5	43486701	43515145	0.00412088	0.00313229	0.188856	18445	0.750632	No
Thyroid	568	PAIP1	ENSG00000172239.13	5	43526267	43557758	-0.000200259	0.00111442	0.857456	18445	0.976553	No
Thyroid	568	NNT	ENSG00000112992.16	5	43602692	43707405	-0.00165758	0.00159763	0.299951	18445	0.810161	No
Thyroid	568	FGF10	ENSG00000070193.4	5	44303544	44389706	-0.0157078	0.00657041	0.0171546	18445	0.504462	No
Thyroid	568	MRPS30	ENSG00000112996.10	5	44808925	44820428	-0.000897111	0.00117895	0.447023	18445	0.877048	No
Thyroid	568	RP11-53O19.3	ENSG00000272335.1	5	44826076	44828592	-0.00130066	0.00192577	0.499708	18445	0.898442	No
Thyroid	568	EMB	ENSG00000170571.11	5	50396192	50443248	0.00433082	0.00395185	0.273607	18445	0.798337	No
Thyroid	568	RP11-269M20.3	ENSG00000271752.1	5	50662859	50663266	0.0144916	0.0094288	0.124884	18445	0.695076	No
Thyroid	568	PARP8	ENSG00000151883.17	5	50665899	50846522	0.00449116	0.00182104	0.0139594	18445	0.478887	No
Thyroid	568	ISL1	ENSG00000016082.14	5	51383391	51394738	-0.00295706	0.0149786	0.843573	18445	0.976176	No
Thyroid	568	ITGA1	ENSG00000213949.8	5	52787896	52959210	-0.00307875	0.00198988	0.122394	18445	0.692823	No
Thyroid	568	PELO	ENSG00000152684.10	5	52799885	52804046	0.00210527	0.0024092	0.382586	18445	0.852204	No
Thyroid	568	ITGA2	ENSG00000164171.10	5	52989326	53094779	-0.00264398	0.00390055	0.498156	18445	0.898191	No
Thyroid	568	MOCS2	ENSG00000164172.18	5	53095679	53109778	-0.00186553	0.00136308	0.171684	18445	0.737925	No
Thyroid	568	FST	ENSG00000134363.11	5	53480409	53487134	0.00670329	0.00580824	0.248964	18445	0.786865	No
Thyroid	568	NDUFS4	ENSG00000164258.11	5	53560633	53683340	-0.00231897	0.00147269	0.115916	18445	0.684452	No
Thyroid	568	CTD-2081C10.7	ENSG00000272416.1	5	53880293	53881051	-0.00619042	0.00497861	0.214252	18445	0.76588	No
Thyroid	568	ARL15	ENSG00000185305.10	5	53883945	54310582	-0.00359066	0.0021957	0.10256	18445	0.666222	No
Thyroid	568	HSPB3	ENSG00000169271.2	5	54455601	54456384	-0.000574126	0.0150631	0.96961	18445	0.994742	No
Thyroid	568	SNX18	ENSG00000178996.13	5	54517759	54546585	-0.00275259	0.00186173	0.139848	18445	0.707999	No
Thyroid	568	ESM1	ENSG00000164283.12	5	54977864	54993731	-0.000529265	0.0120309	0.964927	18445	0.993518	No
Thyroid	568	GZMK	ENSG00000113088.5	5	55024253	55034570	0.0184798	0.00941853	0.0502619	18445	0.585856	No
Thyroid	568	GZMA	ENSG00000145649.7	5	55102648	55110252	0.00223121	0.00599892	0.710085	18445	0.948318	No
Thyroid	568	GPX8	ENSG00000164294.13	5	55160118	55167071	-0.000705443	0.00206821	0.733167	18445	0.95326	No
Thyroid	568	MCIDAS	ENSG00000234602.7	5	55219614	55227315	-0.00941866	0.00454744	0.0388094	18445	0.57578	No
Thyroid	568	CCNO	ENSG00000152669.8	5	55231152	55233680	-0.00421884	0.00276998	0.128323	18445	0.698478	No
Thyroid	568	DHX29	ENSG00000067248.9	5	55256245	55307722	0.00235244	0.00132536	0.0764643	18445	0.626578	No
Thyroid	568	SKIV2L2	ENSG00000039123.15	5	55307760	55425581	-0.00105865	0.00117677	0.368721	18445	0.847273	No
Thyroid	568	PLPP1	ENSG00000067113.16	5	55425863	55535050	-0.0018688	0.00337371	0.579854	18445	0.917992	No
Thyroid	568	SLC38A9	ENSG00000177058.11	5	55625845	55773194	-0.00234867	0.00150358	0.118854	18445	0.688723	No
Thyroid	568	IL6ST	ENSG00000134352.19	5	55935095	55994993	-0.00230365	0.00165042	0.163344	18445	0.73057	No
Thyroid	568	ANKRD55	ENSG00000164512.17	5	56099678	56233359	-0.00859463	0.0115071	0.455446	18445	0.878618	No
Thyroid	568	LINC01948	ENSG00000248727.5	5	56457795	56481946	-0.00471804	0.00405335	0.244938	18445	0.785028	No
Thyroid	568	C5orf67	ENSG00000225940.5	5	56511567	56606232	-3.87253e-05	0.00656612	0.995296	18445	0.999284	No
Thyroid	568	AC008940.1	ENSG00000228650.2	5	56770799	56772303	0.0105119	0.00740501	0.156305	18445	0.723769	No
Thyroid	568	MAP3K1	ENSG00000095015.5	5	56815574	56896152	-4.67333e-05	0.00181111	0.979423	18445	0.99677	No
Thyroid	568	SETD9	ENSG00000155542.11	5	56909260	56925532	0.0046343	0.00385246	0.229519	18445	0.776357	No
Thyroid	568	MIER3	ENSG00000155545.19	5	56919602	56971675	-0.00121817	0.0015868	0.443004	18445	0.876308	No
Thyroid	568	GPBP1	ENSG00000062194.15	5	57173948	57264679	-0.00262017	0.00119197	0.0283546	18445	0.5389	No
Thyroid	568	PLK2	ENSG00000145632.14	5	58453982	58460260	0.00725821	0.00445257	0.103654	18445	0.668293	No
Thyroid	568	GAPT	ENSG00000175857.8	5	58491435	58497090	-0.000250191	0.00929457	0.978535	18445	0.99677	No
Thyroid	568	RAB3C	ENSG00000152932.7	5	58582221	58859394	-0.013467	0.00890863	0.131195	18445	0.703088	No
Thyroid	568	PDE4D	ENSG00000113448.18	5	58969038	60372714	-0.00274188	0.00404136	0.49777	18445	0.898033	No
Thyroid	568	PART1	ENSG00000152931.7	5	60487930	60547657	-0.0151921	0.0142075	0.285408	18445	0.80525	No
Thyroid	568	DEPDC1B	ENSG00000035499.12	5	60596912	60700190	0.0099637	0.00742037	0.179911	18445	0.741555	No
Thyroid	568	ELOVL7	ENSG00000164181.13	5	60751791	60844389	-0.00476754	0.00313357	0.128728	18445	0.698554	No
Thyroid	568	RP11-231G3.1	ENSG00000272308.1	5	60866457	60866935	0.00910073	0.00635587	0.152755	18445	0.719953	No
Thyroid	568	ERCC8	ENSG00000049167.13	5	60873831	60945073	-0.000163761	0.00211034	0.938175	18445	0.989509	No
Thyroid	568	NDUFAF2	ENSG00000164182.10	5	60945129	61153037	-0.00347996	0.00197345	0.0783935	18445	0.630601	No
Thyroid	568	SMIM15	ENSG00000188725.7	5	61157709	61161227	-0.00450104	0.00136174	0.00101078	18445	0.278265	No
Thyroid	568	ZSWIM6	ENSG00000130449.5	5	61332273	61546170	0.000288888	0.0021201	0.891665	18445	0.981902	No
Thyroid	568	KIF2A	ENSG00000068796.16	5	62306162	62386383	0.00184678	0.00158448	0.244307	18445	0.784103	No
Thyroid	568	DIMT1	ENSG00000086189.9	5	62387254	62403939	0.00126769	0.00137801	0.358007	18445	0.843776	No
Thyroid	568	IPO11	ENSG00000086200.16	5	62403972	62628582	-0.00101262	0.00157864	0.5215	18445	0.90577	No
Thyroid	568	LRRC70	ENSG00000186105.7	5	62579484	62580453	-0.00478489	0.0037846	0.20666	18445	0.760239	No
Thyroid	568	RNF180	ENSG00000164197.11	5	64165844	64372869	-0.000958258	0.0019634	0.625704	18445	0.929689	No
Thyroid	568	RGS7BP	ENSG00000186479.4	5	64506257	64612312	0.0026115	0.00615726	0.671636	18445	0.940647	No
Thyroid	568	SREK1IP1	ENSG00000153006.15	5	64718144	64768685	0.00035427	0.00162194	0.827181	18445	0.970986	No
Thyroid	568	CWC27	ENSG00000153015.15	5	64768930	65018763	-0.000320798	0.00138414	0.816806	18445	0.9685	No
Thyroid	568	RP11-307L14.1	ENSG00000272370.1	5	65020038	65020551	0.00391033	0.00703237	0.578406	18445	0.917992	No
Thyroid	568	RP11-307L14.2	ENSG00000272354.1	5	65020614	65020989	0.00403184	0.0126086	0.749266	18445	0.957218	No
Thyroid	568	ADAMTS6	ENSG00000049192.14	5	65148736	65481920	-0.00182776	0.0048206	0.70472	18445	0.948185	No
Thyroid	568	CENPK	ENSG00000123219.12	5	65517766	65563171	-0.00696862	0.00482269	0.149041	18445	0.715531	No
Thyroid	568	PPWD1	ENSG00000113593.11	5	65563239	65587549	-0.00103069	0.00142763	0.470629	18445	0.886063	No
Thyroid	568	TRIM23	ENSG00000113595.14	5	65589680	65625975	0.000506336	0.0016606	0.76055	18445	0.958809	No
Thyroid	568	TRAPPC13	ENSG00000113597.17	5	65624716	65665927	-0.0018217	0.00134187	0.175157	18445	0.739846	No
Thyroid	568	CTC-534A2.2	ENSG00000253251.2	5	65626009	65630891	0.00185779	0.00319465	0.561122	18445	0.915004	No
Thyroid	568	SGTB	ENSG00000197860.9	5	65666234	65723035	-0.00367071	0.00193288	0.0580796	18445	0.596714	No
Thyroid	568	NLN	ENSG00000123213.22	5	65722196	65871725	-0.000161936	0.00234194	0.944899	18445	0.990689	No
Thyroid	568	CTD-2033C11.1	ENSG00000269961.1	5	65924629	65925135	0.00480226	0.00499202	0.336481	18445	0.831622	No
Thyroid	568	ERBIN	ENSG00000112851.14	5	65926475	66082549	-0.0014731	0.00118929	0.216011	18445	0.767211	No
Thyroid	568	SREK1	ENSG00000153914.15	5	66139971	66183615	-0.00207643	0.00141803	0.143687	18445	0.710277	No
Thyroid	568	LINC02065	ENSG00000248846.2	5	66206212	66209447	0.00619623	0.0123035	0.614735	18445	0.927403	No
Thyroid	568	MAST4	ENSG00000069020.18	5	66596361	67169595	0.0063299	0.00243942	0.00971789	18445	0.458194	No
Thyroid	568	CD180	ENSG00000134061.5	5	67179613	67196799	-0.000364335	0.00746632	0.961099	18445	0.993494	No
Thyroid	568	RP11-434D9.1	ENSG00000249364.5	5	67379378	67805238	-0.0222837	0.013102	0.0895532	18445	0.64398	No
Thyroid	568	RP11-83M16.5	ENSG00000249736.1	5	67632266	67646789	0.030497	0.0121552	0.0123968	18445	0.470493	No
Thyroid	568	PIK3R1	ENSG00000145675.14	5	68215720	68301821	-0.00621424	0.00304758	0.0419237	18445	0.58004	No
Thyroid	568	LINC02198	ENSG00000249352.4	5	68970753	69030165	-0.00849647	0.00583401	0.145865	18445	0.712023	No
Thyroid	568	CTC-498J12.1	ENSG00000250237.1	5	69038518	69043821	0.00156981	0.00553671	0.77688	18445	0.962338	No
Thyroid	568	SLC30A5	ENSG00000145740.18	5	69093646	69131069	-0.0022468	0.00125424	0.0737896	18445	0.622504	No
Thyroid	568	CCNB1	ENSG00000134057.14	5	69167010	69178245	-0.0010237	0.00241741	0.672119	18445	0.940991	No
Thyroid	568	CENPH	ENSG00000153044.9	5	69189548	69210357	0.00127326	0.00334619	0.703713	18445	0.948185	No
Thyroid	568	MRPS36	ENSG00000134056.11	5	69217760	69230129	-0.00339159	0.00152277	0.026337	18445	0.531739	No
Thyroid	568	CDK7	ENSG00000134058.11	5	69234795	69277430	-0.00177874	0.00152536	0.244079	18445	0.784103	No
Thyroid	568	CCDC125	ENSG00000183323.12	5	69280175	69332809	0.00557698	0.00251587	0.0270536	18445	0.535986	No
Thyroid	568	AK6	ENSG00000085231.13	5	69350984	69355953	-0.000315029	0.00136415	0.817452	18445	0.968526	No
Thyroid	568	TAF9	ENSG00000273841.4	5	69364743	69369642	-0.0020471	0.00143329	0.153792	18445	0.720339	No
Thyroid	568	RAD17	ENSG00000152942.18	5	69370014	69414801	-0.00302516	0.00150438	0.0448261	18445	0.584376	No
Thyroid	568	MARVELD2	ENSG00000152939.14	5	69415112	69444330	0.000487541	0.00218604	0.8236	18445	0.969699	No
Thyroid	568	OCLN	ENSG00000197822.10	5	69492292	69558104	-0.000791624	0.00307278	0.796793	18445	0.966126	No
Thyroid	568	GTF2H2C	ENSG00000183474.15	5	69560208	69594723	-0.00517885	0.00302724	0.0876958	18445	0.643202	No
Thyroid	568	SERF1B	ENSG00000205572.9	5	70025247	70043113	0.00571797	0.00667611	0.392107	18445	0.853051	No
Thyroid	568	SMN2	ENSG00000205571.13	5	70049612	70078522	-0.0124762	0.0174364	0.474591	18445	0.887813	No
Thyroid	568	RP11-497H16.9	ENSG00000269983.1	5	70449636	70450353	-0.0263518	0.0151535	0.0825997	18445	0.636119	No
Thyroid	568	SERF1A	ENSG00000172058.15	5	70900665	70918530	-0.0166148	0.0143046	0.245947	18445	0.785415	No
Thyroid	568	SMN1	ENSG00000172062.16	5	70925030	70953942	0.00379824	0.00283149	0.180339	18445	0.742154	No
Thyroid	568	NAIP	ENSG00000249437.7	5	70968483	71025114	0.000469615	0.00624894	0.940122	18445	0.989644	No
Thyroid	568	GTF2H2	ENSG00000145736.14	5	71032670	71067652	-0.0272205	0.0110253	0.0138578	18445	0.478887	No
Thyroid	568	LINC02197	ENSG00000250387.2	5	71351855	71446059	0.0064854	0.0205271	0.752167	18445	0.95755	No
Thyroid	568	BDP1	ENSG00000145734.18	5	71455615	71567820	-0.00140604	0.00158979	0.376857	18445	0.851684	No
Thyroid	568	MCCC2	ENSG00000131844.15	5	71587288	71658704	-0.00289635	0.00156588	0.0649024	18445	0.610735	No
Thyroid	568	CARTPT	ENSG00000164326.4	5	71719163	71721048	0.00172965	0.0149587	0.907989	18445	0.984767	No
Thyroid	568	MAP1B	ENSG00000131711.14	5	72107234	72209570	0.000171379	0.00300979	0.954614	18445	0.991853	No
Thyroid	568	MRPS27	ENSG00000113048.16	5	72219409	72320366	-0.00179183	0.00114336	0.117657	18445	0.686999	No
Thyroid	568	PTCD2	ENSG00000049883.14	5	72320527	72368395	-0.000194581	0.00169301	0.908541	18445	0.984767	No
Thyroid	568	ZNF366	ENSG00000178175.11	5	72442652	72507727	-0.00143182	0.00444312	0.747382	18445	0.957094	No
Thyroid	568	CTC-347C20.1	ENSG00000251613.3	5	72687112	72762727	0.0292885	0.0118179	0.0135014	18445	0.477265	No
Thyroid	568	TNPO1	ENSG00000083312.17	5	72816566	72916733	-0.00162306	0.00125382	0.196045	18445	0.753969	No
Thyroid	568	CTD-2376I4.1	ENSG00000271926.1	5	72953635	72954274	-0.0148371	0.00882921	0.0934407	18445	0.650154	No
Thyroid	568	CTD-2376I4.2	ENSG00000272081.1	5	72955206	72955699	0.0121916	0.00802033	0.129069	18445	0.699107	No
Thyroid	568	FCHO2	ENSG00000157107.13	5	72955981	73090522	-0.00386562	0.00200344	0.0541881	18445	0.594497	No
Thyroid	568	TMEM171	ENSG00000157111.12	5	73120292	73131817	0.00167465	0.00390648	0.668321	18445	0.940583	No
Thyroid	568	TMEM174	ENSG00000164325.7	5	73173195	73175143	-0.0134427	0.0119988	0.263065	18445	0.795372	No
Thyroid	568	FOXD1	ENSG00000251493.4	5	73444827	73448527	-0.00132511	0.0116565	0.909533	18445	0.984767	No
Thyroid	568	RP11-79P5.9	ENSG00000272525.1	5	73497550	73498293	0.000583122	0.00510971	0.909184	18445	0.984767	No
Thyroid	568	BTF3	ENSG00000145741.15	5	73498408	73505635	0.000762924	0.00123522	0.537068	18445	0.909724	No
Thyroid	568	ANKRA2	ENSG00000164331.9	5	73552335	73565442	0.00343636	0.00178363	0.0545465	18445	0.595079	No
Thyroid	568	UTP15	ENSG00000164338.9	5	73565687	73583377	0.00200564	0.00184546	0.277605	18445	0.799938	No
Thyroid	568	ARHGEF28	ENSG00000214944.9	5	73626158	73941993	0.00178701	0.00254919	0.483595	18445	0.892771	No
Thyroid	568	ENC1	ENSG00000171617.13	5	74627406	74641424	-0.000199362	0.00561237	0.971677	18445	0.995141	No
Thyroid	568	HEXB	ENSG00000049860.13	5	74640023	74722647	-0.00012525	0.00139244	0.92836	18445	0.987887	No
Thyroid	568	GFM2	ENSG00000164347.17	5	74721289	74767371	-0.00149919	0.00141179	0.288749	18445	0.805279	No
Thyroid	568	NSA2	ENSG00000164346.9	5	74768931	74777573	1.94961e-05	0.00245872	0.993676	18445	0.999064	No
Thyroid	568	FAM169A	ENSG00000198780.11	5	74780114	74865639	-0.00137735	0.00298493	0.64467	18445	0.935481	No
Thyroid	568	GCNT4	ENSG00000176928.5	5	75025346	75030899	2.71047e-05	0.00361087	0.994014	18445	0.999064	No
Thyroid	568	LINC01336	ENSG00000250889.2	5	75047719	75052843	-0.0237502	0.0107374	0.0273861	18445	0.537788	No
Thyroid	568	ANKRD31	ENSG00000145700.9	5	75068275	75236878	0.00474582	0.00691308	0.49269	18445	0.897227	No
Thyroid	568	HMGCR	ENSG00000113161.15	5	75336329	75362104	0.00386356	0.0026805	0.150057	18445	0.716528	No
Thyroid	568	CTD-2235C13.3	ENSG00000271815.1	5	75363760	75364242	0.00241931	0.0129413	0.851773	18445	0.976256	No
Thyroid	568	COL4A3BP	ENSG00000113163.15	5	75368486	75512064	-0.00223437	0.00167318	0.182301	18445	0.743912	No
Thyroid	568	POLK	ENSG00000122008.15	5	75511756	75601144	-0.000974461	0.00125597	0.438166	18445	0.874664	No
Thyroid	568	CTC-366B18.4	ENSG00000272040.1	5	75608817	75609983	-0.00236827	0.00313192	0.449874	18445	0.877298	No
Thyroid	568	ANKDD1B	ENSG00000189045.13	5	75611459	75671846	0.00249106	0.00489642	0.611132	18445	0.926641	No
Thyroid	568	POC5	ENSG00000152359.14	5	75674124	75717481	0.00062079	0.0021566	0.773566	18445	0.962254	No
Thyroid	568	SV2C	ENSG00000122012.13	5	76083172	76353939	-0.0257446	0.00940549	0.00639858	18445	0.419715	No
Thyroid	568	AC113404.1	ENSG00000254893.5	5	76170093	76174331	-0.013193	0.00923303	0.153607	18445	0.720339	No
Thyroid	568	IQGAP2	ENSG00000145703.15	5	76403249	76708132	-0.000478783	0.0025833	0.853033	18445	0.976256	No
Thyroid	568	F2RL2	ENSG00000164220.6	5	76615482	76623434	0.00235956	0.0100135	0.813803	18445	0.967949	No
Thyroid	568	F2R	ENSG00000181104.6	5	76716043	76735781	-0.000543239	0.00335818	0.87155	18445	0.978677	No
Thyroid	568	F2RL1	ENSG00000164251.4	5	76818933	76835315	-0.0011116	0.00295121	0.706572	18445	0.948185	No
Thyroid	568	S100Z	ENSG00000171643.13	5	76850001	76921650	0.00991599	0.0140047	0.479217	18445	0.890147	No
Thyroid	568	CRHBP	ENSG00000145708.10	5	76952713	76981158	-0.00203793	0.0109943	0.853013	18445	0.976256	No
Thyroid	568	AGGF1	ENSG00000164252.12	5	77029251	77065234	-0.00149227	0.00117031	0.202815	18445	0.758458	No
Thyroid	568	ZBED3	ENSG00000132846.5	5	77072072	77079382	-0.0034501	0.00207751	0.0973502	18445	0.658631	No
Thyroid	568	PDE8B	ENSG00000113231.13	5	77210449	77429807	-0.00777921	0.00332025	0.0194897	18445	0.504481	No
Thyroid	568	WDR41	ENSG00000164253.13	5	77425970	77620611	-0.00141998	0.00166574	0.394333	18445	0.853959	No
Thyroid	568	TBCA	ENSG00000171530.13	5	77691166	77868780	-0.00174089	0.00131386	0.18572	18445	0.747208	No
Thyroid	568	AP3B1	ENSG00000132842.13	5	78000525	78294755	0.000765901	0.00129219	0.553616	18445	0.912578	No
Thyroid	568	SCAMP1-AS1	ENSG00000245556.2	5	78342365	78360507	0.000757548	0.00175946	0.666961	18445	0.940449	No
Thyroid	568	SCAMP1	ENSG00000085365.17	5	78360583	78479071	-0.000455019	0.00172774	0.792372	18445	0.964831	No
Thyroid	568	LHFPL2	ENSG00000145685.13	5	78485215	78770021	0.00141988	0.00256095	0.579509	18445	0.917992	No
Thyroid	568	ARSB	ENSG00000113273.15	5	78777209	78986087	0.00142941	0.0021661	0.509597	18445	0.902907	No
Thyroid	568	DMGDH	ENSG00000132837.14	5	78997606	79236038	-0.00300619	0.00418351	0.472707	18445	0.886582	No
Thyroid	568	BHMT2	ENSG00000132840.9	5	79069717	79089466	-0.00425987	0.00473017	0.368212	18445	0.847056	No
Thyroid	568	BHMT	ENSG00000145692.14	5	79111779	79132290	-0.00535886	0.00829255	0.518405	18445	0.90547	No
Thyroid	568	JMY	ENSG00000152409.8	5	79236189	79327215	0.00181528	0.00165165	0.272222	18445	0.798101	No
Thyroid	568	HOMER1	ENSG00000152413.14	5	79372636	79514217	-4.79338e-06	0.00236279	0.998382	18445	0.999608	No
Thyroid	568	PAPD4	ENSG00000164329.13	5	79612420	79686648	0.00106911	0.00118326	0.366644	18445	0.846846	No
Thyroid	568	CMYA5	ENSG00000164309.14	5	79689877	79800222	0.00466958	0.00387673	0.228912	18445	0.776357	No
Thyroid	568	MTX3	ENSG00000177034.14	5	79976731	79991262	-0.00220781	0.0013286	0.0971343	18445	0.658208	No
Thyroid	568	THBS4	ENSG00000113296.14	5	79991311	80083287	0.0181832	0.00884193	0.0402114	18445	0.576128	No
Thyroid	568	SERINC5	ENSG00000164300.16	5	80111651	80256079	0.00130686	0.00219198	0.551287	18445	0.912055	No
Thyroid	568	ZFYVE16	ENSG00000039319.16	5	80408013	80479350	0.00170645	0.0012102	0.159094	18445	0.727081	No
Thyroid	568	FAM151B	ENSG00000152380.9	5	80488064	80542563	-0.0025044	0.00390465	0.521539	18445	0.90577	No
Thyroid	568	LINC01337	ENSG00000251221.1	5	80608623	80622524	0.033945	0.0129565	0.00903974	18445	0.450643	No
Thyroid	568	DHFR	ENSG00000228716.6	5	80626228	80654983	0.00169989	0.00327079	0.60347	18445	0.925657	No
Thyroid	568	MSH3	ENSG00000113318.9	5	80655152	80876460	9.69271e-05	0.00218717	0.964668	18445	0.993518	No
Thyroid	568	RASGRF2	ENSG00000113319.12	5	80960672	81230156	-0.00054619	0.00288835	0.850084	18445	0.976256	No
Thyroid	568	CKMT2	ENSG00000131730.15	5	81233285	81266397	-0.000655452	0.00480424	0.89153	18445	0.981902	No
Thyroid	568	ZCCHC9	ENSG00000131732.11	5	81301590	81313297	-0.00194891	0.00146878	0.1851	18445	0.747208	No
Thyroid	568	SSBP2	ENSG00000145687.16	5	81413021	81751797	-0.000701063	0.00144488	0.627726	18445	0.930476	No
Thyroid	568	CTD-2249K22.1	ENSG00000249483.1	5	81851601	81852201	-0.0210784	0.0131201	0.108727	18445	0.672803	No
Thyroid	568	ATG10	ENSG00000152348.15	5	81972025	82276857	0.00260792	0.00300202	0.38538	18445	0.852204	No
Thyroid	568	RPS23	ENSG00000186468.12	5	82273358	82278577	-0.00153951	0.00204092	0.450982	18445	0.877752	No
Thyroid	568	ATP6AP1L	ENSG00000205464.11	5	82279462	82386977	0.00158439	0.0037798	0.675254	18445	0.942185	No
Thyroid	568	CTD-2227C6.2	ENSG00000249664.1	5	83012285	83013109	0.00122401	0.0163267	0.940266	18445	0.98974	No
Thyroid	568	RP11-343L5.2	ENSG00000271862.1	5	83049376	83050964	-0.00725027	0.00684232	0.289785	18445	0.805279	No
Thyroid	568	TMEM167A	ENSG00000174695.9	5	83052846	83077863	-0.00319278	0.00114807	0.00560631	18445	0.40896	No
Thyroid	568	XRCC4	ENSG00000152422.15	5	83077498	83353787	-0.00312454	0.00220089	0.156274	18445	0.723769	No
Thyroid	568	VCAN	ENSG00000038427.15	5	83471465	83582303	-0.0133063	0.00509336	0.00923623	18445	0.451394	No
Thyroid	568	EDIL3	ENSG00000164176.12	5	83940554	84384793	-0.000631337	0.00433492	0.884259	18445	0.981571	No
Thyroid	568	COX7C	ENSG00000127184.12	5	86617904	86620962	-0.000194622	0.00163882	0.905511	18445	0.984507	No
Thyroid	568	RASA1	ENSG00000145715.14	5	87267888	87391931	-0.000621791	0.00134177	0.643255	18445	0.934371	No
Thyroid	568	CCNH	ENSG00000134480.13	5	87392707	87413019	-0.000363025	0.00146121	0.803887	18445	0.966598	No
Thyroid	568	TMEM161B	ENSG00000164180.13	5	88189633	88269467	-0.00126664	0.00147448	0.390696	18445	0.852247	No
Thyroid	568	MEF2C	ENSG00000081189.15	5	88717117	88904257	0.00269153	0.00217914	0.217312	18445	0.767211	No
Thyroid	568	CETN3	ENSG00000153140.8	5	90392261	90409786	-0.00327859	0.00180637	0.0700701	18445	0.62077	No
Thyroid	568	MBLAC2	ENSG00000176055.9	5	90458203	90474768	-0.00371063	0.00245453	0.131176	18445	0.703088	No
Thyroid	568	POLR3G	ENSG00000113356.11	5	90471748	90514553	-0.00227883	0.00319887	0.47653	18445	0.888645	No
Thyroid	568	LYSMD3	ENSG00000176018.12	5	90515611	90529584	-0.00484036	0.00202505	0.0171755	18445	0.504462	No
Thyroid	568	ADGRV1	ENSG00000164199.16	5	90529344	91164437	-0.004204	0.0048656	0.387953	18445	0.852204	No
Thyroid	568	RP11-414H23.3	ENSG00000251093.1	5	91226475	91227071	-0.0156396	0.0131343	0.234271	18445	0.778735	No
Thyroid	568	RP11-213H15.1	ENSG00000234292.3	5	91280097	91281142	0.00207177	0.00663362	0.754921	18445	0.957892	No
Thyroid	568	LUCAT1	ENSG00000248323.5	5	91303029	91314331	0.000419764	0.00703694	0.952455	18445	0.991853	No
Thyroid	568	ARRDC3	ENSG00000113369.8	5	91368724	91383359	-0.00109899	0.00333344	0.741764	18445	0.955629	No
Thyroid	568	ARRDC3-AS1	ENSG00000281357.2	5	91380349	91439085	-0.00318577	0.00463662	0.492318	18445	0.897227	No
Thyroid	568	NR2F1	ENSG00000175745.11	5	93583337	93594615	-0.00369868	0.00434373	0.394866	18445	0.85435	No
Thyroid	568	FAM172A	ENSG00000113391.18	5	93618069	94111699	-0.00143016	0.00138052	0.30068	18445	0.81077	No
Thyroid	568	POU5F2	ENSG00000248483.6	5	93733220	93741637	0.00723986	0.00874733	0.408222	18445	0.86004	No
Thyroid	568	KIAA0825	ENSG00000185261.14	5	94152966	94582583	0.00429898	0.00249843	0.0858773	18445	0.639386	No
Thyroid	568	SLF1	ENSG00000133302.12	5	94618347	94739436	0.00264769	0.00204032	0.194945	18445	0.753969	No
Thyroid	568	MCTP1	ENSG00000175471.19	5	94703741	95284575	0.00714394	0.00358595	0.0468464	18445	0.584376	No
Thyroid	568	FAM81B	ENSG00000153347.9	5	95391344	95450454	0.00246734	0.00695704	0.722987	18445	0.951605	No
Thyroid	568	TTC37	ENSG00000198677.10	5	95463895	95555007	-7.9243e-05	0.00145726	0.956654	18445	0.992069	No
Thyroid	568	ARSK	ENSG00000164291.16	5	95555074	95605064	-0.00329811	0.00220308	0.134959	18445	0.703574	No
Thyroid	568	GPR150	ENSG00000178015.4	5	95620078	95622142	-0.00596139	0.0107605	0.579801	18445	0.917992	No
Thyroid	568	RFESD	ENSG00000175449.13	5	95646754	95684773	-0.00255794	0.00331454	0.440607	18445	0.875209	No
Thyroid	568	SPATA9	ENSG00000145757.15	5	95652332	95698711	-0.0014784	0.00479278	0.757848	18445	0.958398	No
Thyroid	568	RHOBTB3	ENSG00000164292.12	5	95713522	95824383	-0.00348552	0.00268599	0.19495	18445	0.753969	No
Thyroid	568	GLRX	ENSG00000173221.13	5	95751319	95823005	-0.00715553	0.00270811	0.00847182	18445	0.43894	No
Thyroid	568	AC008592.8	ENSG00000272021.1	5	95849309	95849855	-0.0174021	0.0135516	0.199638	18445	0.757129	No
Thyroid	568	LINC01554	ENSG00000236882.7	5	95852232	95860133	5.81269e-05	0.00737001	0.99371	18445	0.999064	No
Thyroid	568	ELL2	ENSG00000118985.15	5	95885098	95962071	-0.00178892	0.00293276	0.542129	18445	0.910518	No
Thyroid	568	PCSK1	ENSG00000175426.10	5	96390415	96434143	-0.0127215	0.00962675	0.186896	18445	0.748218	No
Thyroid	568	CAST	ENSG00000153113.23	5	96525267	96779595	-0.000291286	0.00154375	0.850408	18445	0.976256	No
Thyroid	568	ERAP1	ENSG00000164307.12	5	96760810	96808100	-0.00329445	0.00210074	0.117405	18445	0.686999	No
Thyroid	568	ERAP2	ENSG00000164308.16	5	96875939	96919716	0.0233862	0.0117176	0.0464503	18445	0.584376	No
Thyroid	568	LNPEP	ENSG00000113441.15	5	96935810	97037515	-0.00303541	0.00129653	0.0195816	18445	0.504481	No
Thyroid	568	LIX1-AS1	ENSG00000251513.2	5	97089075	97437217	-0.0211197	0.0121264	0.082135	18445	0.635745	No
Thyroid	568	LIX1	ENSG00000145721.11	5	97091867	97142872	-0.00434929	0.00750136	0.562288	18445	0.915004	No
Thyroid	568	RIOK2	ENSG00000058729.10	5	97160867	97183260	0.0019203	0.00158257	0.225499	18445	0.772826	No
Thyroid	568	RGMB	ENSG00000174136.11	5	98768650	98798643	-0.00310515	0.00207362	0.134852	18445	0.703574	No
Thyroid	568	CHD1	ENSG00000153922.10	5	98853985	98928957	0.000333999	0.00161081	0.835815	18445	0.973541	No
Thyroid	568	LINC02062	ENSG00000248489.1	5	98929171	98995013	-0.00469289	0.00465527	0.313862	18445	0.819631	No
Thyroid	568	FAM174A	ENSG00000174132.8	5	100535305	100586741	0.000255666	0.0018401	0.889548	18445	0.981702	No
Thyroid	568	ST8SIA4	ENSG00000113532.12	5	100806935	100903266	-0.00950897	0.00349083	0.00665646	18445	0.419715	No
Thyroid	568	SLCO4C1	ENSG00000173930.8	5	102233986	102296549	-0.00921009	0.0110897	0.406614	18445	0.858915	No
Thyroid	568	PAM	ENSG00000145730.20	5	102753981	103031105	-0.00245904	0.00177789	0.167191	18445	0.733651	No
Thyroid	568	GIN1	ENSG00000145723.16	5	103086000	103120148	-2.9102e-05	0.00172206	0.986523	18445	0.99789	No
Thyroid	568	PPIP5K2	ENSG00000145725.19	5	103120152	103212799	-0.00188716	0.00125276	0.132542	18445	0.703088	No
Thyroid	568	C5orf30	ENSG00000181751.9	5	103258702	103278660	0.00127693	0.00269519	0.635844	18445	0.932803	No
Thyroid	568	NUDT12	ENSG00000112874.9	5	103548855	103562793	-0.00363639	0.0025068	0.147462	18445	0.712211	No
Thyroid	568	EFNA5	ENSG00000184349.12	5	107376889	107670895	0.000678586	0.00375654	0.856716	18445	0.976256	No
Thyroid	568	FBXL17	ENSG00000145743.15	5	107859035	108382098	-0.0023933	0.00166063	0.1501	18445	0.716528	No
Thyroid	568	LINC01023	ENSG00000272523.1	5	108727825	108728260	-0.00480325	0.00277292	0.0838029	18445	0.636632	No
Thyroid	568	FER	ENSG00000151422.12	5	108747822	109196841	-0.00146332	0.00158523	0.356366	18445	0.843044	No
Thyroid	568	CTD-2587M2.1	ENSG00000249476.1	5	109237120	109326369	-0.00123148	0.00521471	0.813401	18445	0.967949	No
Thyroid	568	PJA2	ENSG00000198961.9	5	109334709	109409994	-0.000487224	0.00127155	0.70174	18445	0.94805	No
Thyroid	568	CTC-332L22.1	ENSG00000271849.1	5	109687802	109688329	-0.00402583	0.011737	0.731727	18445	0.952558	No
Thyroid	568	MAN2A1	ENSG00000112893.9	5	109689366	109867178	-0.0015877	0.00214228	0.458934	18445	0.880967	No
Thyroid	568	TMEM232	ENSG00000186952.14	5	110289233	110738956	-0.00410916	0.00330591	0.214412	18445	0.76588	No
Thyroid	568	SLC25A46	ENSG00000164209.16	5	110738136	110765161	-0.00130572	0.00124127	0.293299	18445	0.80681	No
Thyroid	568	TSLP	ENSG00000145777.14	5	111070062	111078024	-0.003909	0.00666475	0.557769	18445	0.913457	No
Thyroid	568	WDR36	ENSG00000134987.11	5	111091716	111130502	0.000865346	0.00142181	0.543027	18445	0.910518	No
Thyroid	568	CAMK4	ENSG00000152495.10	5	111223653	111494886	0.00542613	0.00506766	0.284761	18445	0.804648	No
Thyroid	568	STARD4	ENSG00000164211.12	5	111496033	111512590	-0.00116299	0.00354777	0.743183	18445	0.956062	No
Thyroid	568	NREP	ENSG00000134986.13	5	111662621	111997464	0.00376821	0.00279907	0.178786	18445	0.741555	No
Thyroid	568	EPB41L4A	ENSG00000129595.12	5	112142441	112419316	-0.00117923	0.00252833	0.641111	18445	0.933367	No
Thyroid	568	EPB41L4A-AS1	ENSG00000224032.6	5	112160526	112162617	0.00100032	0.00200025	0.617207	18445	0.928728	No
Thyroid	568	EPB41L4A-AS2	ENSG00000278921.2	5	112419583	112420978	0.0045788	0.00299812	0.127285	18445	0.698478	No
Thyroid	568	APC	ENSG00000134982.16	5	112707498	112846239	-0.00145012	0.0015947	0.363573	18445	0.844725	No
Thyroid	568	SRP19	ENSG00000153037.13	5	112861222	112869788	-0.000770793	0.0014027	0.582883	18445	0.918526	No
Thyroid	568	REEP5	ENSG00000129625.12	5	112876379	112922539	-0.00274057	0.00134106	0.0414735	18445	0.577321	No
Thyroid	568	ZRSR1	ENSG00000212643.2	5	112891422	112893094	-0.0045831	0.0037416	0.22114	18445	0.770042	No
Thyroid	568	DCP2	ENSG00000172795.15	5	112976702	113020970	-0.000856101	0.00155187	0.581409	18445	0.91844	No
Thyroid	568	MCC	ENSG00000171444.17	5	113022099	113488830	-0.00332036	0.00231997	0.152943	18445	0.72002	No
Thyroid	568	YTHDC2	ENSG00000047188.15	5	113513683	113595284	0.000238628	0.0013366	0.85837	18445	0.976553	No
Thyroid	568	KCNN2	ENSG00000080709.14	5	114360945	114496500	-0.00199037	0.00803771	0.804514	18445	0.966598	No
Thyroid	568	TRIM36	ENSG00000152503.9	5	115124762	115180546	-0.00891489	0.00717499	0.214588	18445	0.76588	No
Thyroid	568	PGGT1B	ENSG00000164219.9	5	115204012	115253255	0.0030122	0.00147806	0.0420375	18445	0.58004	No
Thyroid	568	CCDC112	ENSG00000164221.12	5	115267188	115296831	-0.000845819	0.0021801	0.698188	18445	0.947874	No
Thyroid	568	FEM1C	ENSG00000145780.7	5	115520908	115544894	-0.000853364	0.00181897	0.639152	18445	0.933102	No
Thyroid	568	TICAM2	ENSG00000243414.5	5	115578650	115602479	-0.00322277	0.0025746	0.211195	18445	0.764133	No
Thyroid	568	TMED7	ENSG00000134970.13	5	115613508	115632992	-0.0034981	0.00188521	0.0640572	18445	0.607797	No
Thyroid	568	CDO1	ENSG00000129596.4	5	115804733	115816954	0.000414869	0.00495533	0.933308	18445	0.988597	No
Thyroid	568	ATG12	ENSG00000145782.12	5	115828200	115841480	-0.000866416	0.00118244	0.464036	18445	0.882021	No
Thyroid	568	AP3S1	ENSG00000177879.15	5	115841859	115914081	-0.00176224	0.00141774	0.214402	18445	0.76588	No
Thyroid	568	LVRN	ENSG00000172901.19	5	115962454	116027619	-0.00523331	0.00829375	0.528308	18445	0.906845	No
Thyroid	568	CTD-2287O16.4	ENSG00000272265.1	5	116078110	116078570	-0.00491937	0.0102102	0.630136	18445	0.931445	No
Thyroid	568	COMMD10	ENSG00000145781.8	5	116085474	116412762	-0.00305578	0.00143119	0.0331943	18445	0.554592	No
Thyroid	568	SEMA6A	ENSG00000092421.16	5	116443616	116574934	0.00431501	0.00235029	0.0669091	18445	0.614519	No
Thyroid	568	SEMA6A-AS2	ENSG00000249167.1	5	116590975	116591398	0.0102445	0.0103743	0.323845	18445	0.825274	No
Thyroid	568	LINC00992	ENSG00000248663.6	5	117415509	117546298	-0.00224548	0.00459909	0.625573	18445	0.929689	No
Thyroid	568	LINC02147	ENSG00000249797.1	5	117925008	118266035	-0.0190632	0.00884863	0.0316486	18445	0.547638	No
Thyroid	568	LINC02148	ENSG00000250427.1	5	118282575	118284782	-0.0111677	0.0130435	0.392268	18445	0.853055	No
Thyroid	568	LINC02208	ENSG00000250891.1	5	118468156	118562117	0.0116908	0.0121823	0.337651	18445	0.831838	No
Thyroid	568	DTWD2	ENSG00000169570.9	5	118837322	118988545	-0.000908046	0.00220291	0.680352	18445	0.942857	No
Thyroid	568	DMXL1	ENSG00000172869.14	5	119037772	119249138	-6.89117e-05	0.00130178	0.957802	18445	0.992326	No
Thyroid	568	TNFAIP8	ENSG00000145779.7	5	119268692	119399688	0.00071383	0.00262865	0.786065	18445	0.963899	No
Thyroid	568	HSD17B4	ENSG00000133835.14	5	119452443	119542333	0.00094462	0.00162134	0.560392	18445	0.91468	No
Thyroid	568	FAM170A	ENSG00000164334.15	5	119629559	119635822	-0.00384467	0.0149291	0.796868	18445	0.966126	No
Thyroid	568	PRR16	ENSG00000184838.14	5	120464278	120687332	-0.00552394	0.00491945	0.261984	18445	0.794993	No
Thyroid	568	CTD-2334D19.1	ENSG00000248927.1	5	120781218	120790778	-0.0139461	0.0112924	0.217363	18445	0.767211	No
Thyroid	568	SRFBP1	ENSG00000151304.5	5	121961961	122075570	-0.0019536	0.00177503	0.271555	18445	0.798051	No
Thyroid	568	LOX	ENSG00000113083.13	5	122063195	122078360	0.00669533	0.0037637	0.075809	18445	0.62538	No
Thyroid	568	ZNF474	ENSG00000164185.5	5	122129513	122153571	-0.00544713	0.00950988	0.567025	18445	0.915698	No
Thyroid	568	SNCAIP	ENSG00000064692.18	5	122311691	122464219	0.00597153	0.00475553	0.209762	18445	0.762453	No
Thyroid	568	SNX2	ENSG00000205302.6	5	122774996	122830108	-0.00174475	0.00119123	0.143586	18445	0.710277	No
Thyroid	568	SNX24	ENSG00000064652.10	5	122843439	123029304	-0.00326116	0.0018085	0.0719009	18445	0.622504	No
Thyroid	568	PPIC	ENSG00000168938.5	5	123023250	123036741	0.000462305	0.00195808	0.813443	18445	0.967949	No
Thyroid	568	PRDM6	ENSG00000061455.10	5	123089121	123194266	-0.00740801	0.00333231	0.0266188	18445	0.53265	No
Thyroid	568	CEP120	ENSG00000168944.15	5	123344885	123423592	-0.00271874	0.0013708	0.0478313	18445	0.585856	No
Thyroid	568	CSNK1G3	ENSG00000151292.17	5	123512099	123617045	-0.0015526	0.00117209	0.185845	18445	0.747208	No
Thyroid	568	ZNF608	ENSG00000168916.15	5	124636913	124748807	0.00137843	0.00263519	0.601126	18445	0.925252	No
Thyroid	568	GRAMD3	ENSG00000155324.9	5	126360132	126496278	0.00121432	0.00278098	0.662538	18445	0.939244	No
Thyroid	568	ALDH7A1	ENSG00000164904.17	5	126531200	126595418	0.000547665	0.0018637	0.768977	18445	0.960973	No
Thyroid	568	PHAX	ENSG00000164902.13	5	126600268	126627252	-0.000263402	0.00134642	0.844971	18445	0.976176	No
Thyroid	568	LMNB1	ENSG00000113368.11	5	126776623	126837020	0.00257531	0.0035257	0.465435	18445	0.882977	No
Thyroid	568	MARCH3	ENSG00000173926.5	5	126867714	127030808	-0.00553735	0.00314882	0.0792146	18445	0.632243	No
Thyroid	568	C5orf63	ENSG00000164241.13	5	127042558	127073492	-0.00383112	0.00223511	0.0870843	18445	0.642508	No
Thyroid	568	CTB-88F18.5	ENSG00000283897.1	5	127215159	127229809	0.00156377	0.00557709	0.779283	18445	0.962338	No
Thyroid	568	MEGF10	ENSG00000145794.16	5	127290831	127465737	-0.0121689	0.00812795	0.134929	18445	0.703574	No
Thyroid	568	PRRC1	ENSG00000164244.20	5	127517609	127555089	-0.000766116	0.00138337	0.57994	18445	0.917992	No
Thyroid	568	CCDC192	ENSG00000230561.4	5	127703389	127941634	-0.00852988	0.00606814	0.160387	18445	0.727292	No
Thyroid	568	LINC01184	ENSG00000245937.7	5	127940426	128083172	-0.00264562	0.00154132	0.0866442	18445	0.640799	No
Thyroid	568	SLC12A2	ENSG00000064651.13	5	128083766	128189688	-0.00115543	0.00257639	0.653992	18445	0.936851	No
Thyroid	568	FBN2	ENSG00000138829.11	5	128257909	128659185	-0.00120023	0.0103103	0.907369	18445	0.984767	No
Thyroid	568	SLC27A6	ENSG00000113396.12	5	128845580	129033642	-0.00203523	0.0152804	0.89409	18445	0.98237	No
Thyroid	568	ISOC1	ENSG00000066583.11	5	129094751	129114028	-0.00229371	0.00182958	0.210494	18445	0.763129	No
Thyroid	568	CHSY3	ENSG00000198108.3	5	129904472	130186634	0.00229479	0.00375022	0.540854	18445	0.910391	No
Thyroid	568	HINT1	ENSG00000169567.11	5	131159027	131171735	0.000168827	0.00132341	0.898537	18445	0.983109	No
Thyroid	568	LYRM7	ENSG00000186687.15	5	131170810	131205426	-0.00167948	0.00159684	0.293378	18445	0.80681	No
Thyroid	568	CDC42SE2	ENSG00000158985.13	5	131245493	131398447	-0.000497535	0.00141161	0.72463	18445	0.951618	No
Thyroid	568	RAPGEF6	ENSG00000158987.20	5	131423921	131635236	0.00034955	0.00152767	0.8191	18445	0.968649	No
Thyroid	568	FNIP1	ENSG00000217128.11	5	131641714	131797063	0.00197376	0.00187579	0.29316	18445	0.80681	No
Thyroid	568	MEIKIN	ENSG00000239642.5	5	131806993	131945698	-0.0153347	0.0142252	0.281512	18445	0.802425	No
Thyroid	568	ACSL6	ENSG00000164398.12	5	131949973	132012243	0.00480515	0.00482068	0.319314	18445	0.821837	No
Thyroid	568	P4HA2	ENSG00000072682.18	5	132191838	132295315	-0.00307794	0.00332549	0.355084	18445	0.842382	No
Thyroid	568	PDLIM4	ENSG00000131435.12	5	132257671	132273454	-0.00273034	0.00319605	0.39332	18445	0.853223	No
Thyroid	568	SLC22A4	ENSG00000197208.5	5	132294443	132344206	-0.000210791	0.00405748	0.958586	18445	0.992764	No
Thyroid	568	SLC22A5	ENSG00000197375.12	5	132369752	132395614	-0.00173974	0.00181189	0.337391	18445	0.831838	No
Thyroid	568	C5orf56	ENSG00000197536.11	5	132410636	132488702	-0.00129273	0.0021585	0.549487	18445	0.911119	No
Thyroid	568	IRF1	ENSG00000125347.13	5	132481609	132490798	-0.00133037	0.00395178	0.73651	18445	0.954256	No
Thyroid	568	RAD50	ENSG00000113522.13	5	132556019	132646344	-0.00205356	0.00128305	0.110059	18445	0.675835	No
Thyroid	568	KIF3A	ENSG00000131437.15	5	132692635	132737638	-0.00228078	0.00165099	0.167702	18445	0.733651	No
Thyroid	568	CCNI2	ENSG00000205089.7	5	132747445	132754178	0.00177364	0.00425366	0.676866	18445	0.942477	No
Thyroid	568	SEPT8	ENSG00000164402.13	5	132750817	132807241	-0.000607103	0.00155148	0.695724	18445	0.947874	No
Thyroid	568	SOWAHA	ENSG00000198944.5	5	132813587	132816797	0.0040829	0.00416623	0.327521	18445	0.827727	No
Thyroid	568	SHROOM1	ENSG00000164403.14	5	132822141	132830898	-0.00343584	0.00237204	0.148059	18445	0.713039	No
Thyroid	568	GDF9	ENSG00000164404.8	5	132861181	132866559	0.00998162	0.00422475	0.0184943	18445	0.504481	No
Thyroid	568	UQCRQ	ENSG00000164405.10	5	132866580	132868031	0.00223811	0.00171786	0.193176	18445	0.753969	No
Thyroid	568	LEAP2	ENSG00000164406.7	5	132872322	132875046	-0.00151281	0.00268034	0.572708	18445	0.916191	No
Thyroid	568	AFF4	ENSG00000072364.12	5	132875379	132963634	-0.00120204	0.00111196	0.280168	18445	0.801585	No
Thyroid	568	ZCCHC10	ENSG00000155329.11	5	132996985	133026604	-0.000428146	0.00167751	0.798643	18445	0.966403	No
Thyroid	568	HSPA4	ENSG00000170606.14	5	133051962	133106449	0.00234117	0.00153474	0.127724	18445	0.698478	No
Thyroid	568	FSTL4	ENSG00000053108.16	5	133196455	133612564	0.00222757	0.0122681	0.855984	18445	0.976256	No
Thyroid	568	C5orf15	ENSG00000113583.7	5	133955502	133968787	-0.00169193	0.00142838	0.236728	18445	0.779522	No
Thyroid	568	VDAC1	ENSG00000213585.10	5	133971915	134005133	-0.00111196	0.00120273	0.35562	18445	0.842597	No
Thyroid	568	CTB-113I20.2	ENSG00000271737.1	5	134005147	134005562	0.000847695	0.00376517	0.821953	18445	0.969245	No
Thyroid	568	TCF7	ENSG00000081059.19	5	134114711	134148229	-0.011752	0.00349169	0.0008172	18445	0.255502	No
Thyroid	568	SKP1	ENSG00000113558.18	5	134148935	134177038	6.77982e-06	0.00101531	0.994675	18445	0.99922	No
Thyroid	568	PPP2CA	ENSG00000113575.9	5	134194334	134226142	0.00124552	0.00112775	0.269895	18445	0.796561	No
Thyroid	568	CTD-2410N18.3	ENSG00000270177.1	5	134226410	134227827	0.00359162	0.0075277	0.633467	18445	0.932484	No
Thyroid	568	CDKL3	ENSG00000006837.11	5	134286350	134371047	-0.000399468	0.00220663	0.856411	18445	0.976256	No
Thyroid	568	UBE2B	ENSG00000119048.7	5	134371179	134391992	0.00168928	0.00147396	0.252261	18445	0.7895	No
Thyroid	568	CDKN2AIPNL	ENSG00000237190.3	5	134402087	134411898	-0.00129844	0.00143844	0.367097	18445	0.846846	No
Thyroid	568	LINC01843	ENSG00000251169.2	5	134506552	134509229	-0.0221466	0.0143829	0.124191	18445	0.694781	No
Thyroid	568	JADE2	ENSG00000043143.20	5	134524312	134583230	-0.00152569	0.00157039	0.331713	18445	0.828815	No
Thyroid	568	SAR1B	ENSG00000152700.13	5	134601144	134649271	0.000228986	0.00118013	0.846222	18445	0.976254	No
Thyroid	568	SEC24A	ENSG00000113615.12	5	134661119	134727823	0.00170004	0.00163121	0.297781	18445	0.80831	No
Thyroid	568	CAMLG	ENSG00000164615.4	5	134738501	134752160	-0.000359876	0.00151747	0.812626	18445	0.967528	No
Thyroid	568	DDX46	ENSG00000145833.15	5	134758771	134833623	-0.00060623	0.00107251	0.572142	18445	0.916191	No
Thyroid	568	C5orf24	ENSG00000181904.8	5	134845680	134859737	-0.00205495	0.00141082	0.145814	18445	0.712023	No
Thyroid	568	TXNDC15	ENSG00000113621.14	5	134873803	134901525	-0.00223645	0.00152507	0.1431	18445	0.709984	No
Thyroid	568	PCBD2	ENSG00000132570.14	5	134904906	134975324	-0.00172899	0.00186015	0.353046	18445	0.84204	No
Thyroid	568	CATSPER3	ENSG00000152705.7	5	134995641	135011707	-0.00488405	0.0044339	0.271153	18445	0.797846	No
Thyroid	568	PITX1	ENSG00000069011.15	5	135027735	135034520	0.0116955	0.0101529	0.249852	18445	0.787781	No
Thyroid	568	H2AFY	ENSG00000113648.16	5	135334162	135399279	-0.00174461	0.00113498	0.124842	18445	0.695051	No
Thyroid	568	TIFAB	ENSG00000255833.1	5	135447349	135452399	-0.00236024	0.0130691	0.856751	18445	0.976256	No
Thyroid	568	CXCL14	ENSG00000145824.12	5	135570679	135579184	0.0262918	0.00826457	0.00154962	18445	0.318172	No
Thyroid	568	TGFBI	ENSG00000120708.16	5	136028895	136063818	-0.00524893	0.00409137	0.200062	18445	0.757563	No
Thyroid	568	SMAD5	ENSG00000113658.16	5	136132845	136188747	-0.000667302	0.00126459	0.597934	18445	0.924002	No
Thyroid	568	AC009014.3	ENSG00000271824.1	5	136191468	136193134	-0.00687037	0.0148566	0.643946	18445	0.934948	No
Thyroid	568	SPOCK1	ENSG00000152377.13	5	136975298	137598379	-0.00314812	0.00476475	0.509076	18445	0.902789	No
Thyroid	568	KLHL3	ENSG00000146021.14	5	137617500	137736090	-0.00112438	0.00294843	0.703093	18445	0.948185	No
Thyroid	568	HNRNPA0	ENSG00000177733.6	5	137745651	137754376	-0.000576678	0.00117319	0.623237	18445	0.929689	No
Thyroid	568	MYOT	ENSG00000120729.9	5	137867791	137887851	0.000696986	0.00654251	0.9152	18445	0.98537	No
Thyroid	568	PKD2L2	ENSG00000078795.16	5	137887968	137942747	0.0128022	0.00698599	0.0674124	18445	0.616653	No
Thyroid	568	FAM13B	ENSG00000031003.10	5	137937960	138051961	-0.00255621	0.00136038	0.0607714	18445	0.601063	No
Thyroid	568	NME5	ENSG00000112981.4	5	138115172	138139415	-0.00401938	0.00277405	0.147934	18445	0.712999	No
Thyroid	568	BRD8	ENSG00000112983.17	5	138139766	138178986	-0.000387546	0.00155678	0.803501	18445	0.966598	No
Thyroid	568	KIF20A	ENSG00000112984.11	5	138178998	138187647	-0.000698418	0.00739535	0.924794	18445	0.987486	No
Thyroid	568	CDC23	ENSG00000094880.10	5	138187716	138213343	-0.000803394	0.00109829	0.464789	18445	0.882635	No
Thyroid	568	GFRA3	ENSG00000146013.10	5	138252379	138274671	0.00174449	0.00807829	0.829109	18445	0.97173	No
Thyroid	568	CDC25C	ENSG00000158402.18	5	138285265	138338355	-0.0178132	0.0126472	0.159561	18445	0.727292	No
Thyroid	568	FAM53C	ENSG00000120709.10	5	138331935	138349729	0.00363974	0.00210555	0.0844392	18445	0.637789	No
Thyroid	568	KDM3B	ENSG00000120733.13	5	138352596	138437028	-0.000724153	0.00106164	0.49546	18445	0.89728	No
Thyroid	568	REEP2	ENSG00000132563.15	5	138439017	138446969	0.00396413	0.00402466	0.32508	18445	0.826294	No
Thyroid	568	EGR1	ENSG00000120738.7	5	138465490	138469315	-0.000415382	0.0099495	0.966714	18445	0.993705	No
Thyroid	568	ETF1	ENSG00000120705.12	5	138506095	138543300	0.00157695	0.00109	0.148543	18445	0.714779	No
Thyroid	568	HSPA9	ENSG00000113013.12	5	138554882	138575444	0.000272997	0.00154245	0.859582	18445	0.976723	No
Thyroid	568	CTNNA1	ENSG00000044115.20	5	138610967	138935034	-0.000281991	0.0011036	0.798419	18445	0.966384	No
Thyroid	568	LRRTM2	ENSG00000146006.7	5	138868923	138875229	0.00274881	0.00543047	0.612932	18445	0.926997	No
Thyroid	568	SIL1	ENSG00000120725.12	5	138946720	139293557	0.00168048	0.00175226	0.337966	18445	0.831929	No
Thyroid	568	MATR3	ENSG00000015479.18	5	139293648	139331677	-0.000768517	0.0017505	0.660816	18445	0.938427	No
Thyroid	568	PAIP2	ENSG00000120727.12	5	139341587	139369720	-0.00184958	0.00119406	0.121967	18445	0.692456	No
Thyroid	568	SLC23A1	ENSG00000170482.16	5	139367196	139384553	0.00408828	0.0043128	0.343579	18445	0.834881	No
Thyroid	568	MZB1	ENSG00000170476.15	5	139387480	139390081	0.0130208	0.00734759	0.0769325	18445	0.628234	No
Thyroid	568	PROB1	ENSG00000228672.3	5	139390592	139395713	0.00707785	0.00325154	0.0299257	18445	0.542037	No
Thyroid	568	SPATA24	ENSG00000170469.10	5	139396563	139404088	-0.000572827	0.00283331	0.839854	18445	0.975048	No
Thyroid	568	DNAJC18	ENSG00000170464.9	5	139408588	139444491	0.00139834	0.00219702	0.524736	18445	0.90577	No
Thyroid	568	ECSCR	ENSG00000249751.3	5	139448556	139462743	-0.00368026	0.00233157	0.115042	18445	0.684036	No
Thyroid	568	TMEM173	ENSG00000184584.12	5	139475964	139482790	-0.00239699	0.00201889	0.235633	18445	0.779302	No
Thyroid	568	UBE2D2	ENSG00000131508.15	5	139526431	139628433	0.000109264	0.00101435	0.914259	18445	0.985087	No
Thyroid	568	CTD-3224K15.3	ENSG00000272255.1	5	139644460	139645002	0.0020692	0.0116961	0.859642	18445	0.976723	No
Thyroid	568	CXXC5	ENSG00000171604.11	5	139647299	139683882	0.00117644	0.00255826	0.645801	18445	0.935647	No
Thyroid	568	PSD2	ENSG00000146005.3	5	139795821	139844466	0.0167827	0.00752166	0.0260695	18445	0.531627	No
Thyroid	568	NRG2	ENSG00000158458.19	5	139846779	140043299	0.00227284	0.00475611	0.632929	18445	0.932484	No
Thyroid	568	PURA	ENSG00000185129.5	5	140107777	140125619	-0.0017505	0.00145446	0.22929	18445	0.776357	No
Thyroid	568	IGIP	ENSG00000182700.4	5	140125935	140129392	0.00178626	0.00176188	0.311109	18445	0.817554	No
Thyroid	568	CYSTM1	ENSG00000120306.9	5	140174642	140282052	-0.000989044	0.0015564	0.525389	18445	0.90577	No
Thyroid	568	PFDN1	ENSG00000113068.9	5	140245039	140303121	-0.000381468	0.00124813	0.760002	18445	0.958809	No
Thyroid	568	HBEGF	ENSG00000113070.7	5	140332843	140346631	-0.000616513	0.00546853	0.910279	18445	0.984767	No
Thyroid	568	SLC4A9	ENSG00000113073.14	5	140360202	140375143	0.0019065	0.00725372	0.79278	18445	0.964831	No
Thyroid	568	ANKHD1	ENSG00000131503.20	5	140401814	140539856	-0.00239231	0.00116859	0.0411197	18445	0.577321	No
Thyroid	568	SRA1	ENSG00000213523.10	5	140537590	140558252	-0.000124799	0.00149503	0.933504	18445	0.988601	No
Thyroid	568	EIF4EBP3	ENSG00000243056.1	5	140547666	140549578	-0.00157197	0.00181582	0.387029	18445	0.852204	No
Thyroid	568	APBB3	ENSG00000113108.19	5	140558269	140564455	-0.00106183	0.00155018	0.493653	18445	0.897227	No
Thyroid	568	SLC35A4	ENSG00000176087.14	5	140564690	140569103	-0.00144913	0.00117278	0.217122	18445	0.767211	No
Thyroid	568	CD14	ENSG00000170458.13	5	140631728	140633701	0.000470326	0.00369532	0.898769	18445	0.983109	No
Thyroid	568	NDUFA2	ENSG00000131495.8	5	140638740	140647769	0.000909546	0.00134556	0.499352	18445	0.898359	No
Thyroid	568	TMCO6	ENSG00000113119.12	5	140639427	140645284	-0.00297278	0.0018341	0.105629	18445	0.670861	No
Thyroid	568	IK	ENSG00000113141.17	5	140647058	140662478	-0.00216364	0.00118653	0.0687733	18445	0.618354	No
Thyroid	568	WDR55	ENSG00000120314.18	5	140664676	140673172	-0.00325388	0.00135398	0.0165855	18445	0.504462	No
Thyroid	568	HARS	ENSG00000170445.12	5	140674125	140692024	-0.00132339	0.0011877	0.265666	18445	0.795952	No
Thyroid	568	HARS2	ENSG00000112855.14	5	140693491	140699291	-0.0010109	0.0012595	0.422542	18445	0.86771	No
Thyroid	568	ZMAT2	ENSG00000146007.10	5	140700334	140706676	-0.00225226	0.0014275	0.115197	18445	0.684036	No
Thyroid	568	PCDHA1	ENSG00000204970.9	5	140786136	141012347	0.00370872	0.0137854	0.788006	18445	0.964421	No
Thyroid	568	PCDHA2	ENSG00000204969.6	5	140794852	140797477	0.00229374	0.00951189	0.809533	18445	0.967046	No
Thyroid	568	PCDHA3	ENSG00000255408.3	5	140801092	140805059	-0.0041019	0.00739218	0.579192	18445	0.917992	No
Thyroid	568	PCDHA4	ENSG00000204967.10	5	140806929	140817593	-0.0047219	0.00883781	0.593363	18445	0.923048	No
Thyroid	568	PCDHA5	ENSG00000204965.8	5	140822194	140825851	0.00394853	0.0113646	0.728395	18445	0.952052	No
Thyroid	568	PCDHA6	ENSG00000081842.17	5	140827958	140831224	0.00998758	0.00911626	0.273747	18445	0.798337	No
Thyroid	568	PCDHA7	ENSG00000204963.5	5	140834248	140837169	-0.00655877	0.0101248	0.517391	18445	0.905263	No
Thyroid	568	PCDHA8	ENSG00000204962.5	5	140841187	140843802	0.015066	0.0141287	0.286741	18445	0.805279	No
Thyroid	568	PCDHA10	ENSG00000250120.6	5	140855883	140868182	0.00421285	0.0059214	0.477102	18445	0.888652	No
Thyroid	568	PCDHA11	ENSG00000249158.6	5	140868241	140871600	0.00273351	0.00730155	0.708271	18445	0.948285	No
Thyroid	568	PCDHA12	ENSG00000251664.3	5	140875302	140877889	0.00653743	0.00758856	0.389349	18445	0.852204	No
Thyroid	568	PCDHA13	ENSG00000239389.7	5	140882643	140884695	-0.0127349	0.0109483	0.245261	18445	0.785291	No
Thyroid	568	PCDHAC1	ENSG00000248383.4	5	140926369	140930445	0.0103597	0.00800349	0.196074	18445	0.753969	No
Thyroid	568	PCDHAC2	ENSG00000243232.4	5	140966491	140988988	0.00160649	0.00701332	0.818906	18445	0.968649	No
Thyroid	568	PCDHB2	ENSG00000112852.6	5	141094578	141098703	0.0024774	0.00462511	0.592424	18445	0.922403	No
Thyroid	568	PCDHB3	ENSG00000113205.5	5	141100756	141103827	0.0056828	0.00494358	0.250841	18445	0.788514	No
Thyroid	568	AC005754.8	ENSG00000272108.1	5	141118680	141120765	0.0105924	0.00702236	0.132034	18445	0.703088	No
Thyroid	568	PCDHB4	ENSG00000081818.3	5	141121799	141125623	0.00258641	0.00352741	0.463732	18445	0.882021	No
Thyroid	568	PCDHB5	ENSG00000113209.8	5	141135218	141138625	0.00581053	0.0045615	0.203269	18445	0.759052	No
Thyroid	568	PCDHB6	ENSG00000113211.5	5	141150022	141153287	0.00643554	0.00435899	0.140418	18445	0.707999	No
Thyroid	568	PCDHB7	ENSG00000113212.6	5	141172619	141176383	0.0100543	0.00420156	0.0170484	18445	0.504462	No
Thyroid	568	PCDHB8	ENSG00000120322.3	5	141177790	141180529	0.000157485	0.00803998	0.984379	18445	0.997388	No
Thyroid	568	PCDHB16	ENSG00000272674.3	5	141181399	141186399	-0.00122204	0.00427157	0.774919	18445	0.962338	No
Thyroid	568	PCDHB9	ENSG00000177839.6	5	141187419	141191541	0.00588771	0.00382805	0.124617	18445	0.695008	No
Thyroid	568	PCDHB10	ENSG00000120324.8	5	141192353	141195642	0.00470115	0.00354705	0.185603	18445	0.747208	No
Thyroid	568	PCDHB11	ENSG00000197479.6	5	141199582	141203779	-0.003696	0.00581716	0.525459	18445	0.90577	No
Thyroid	568	PCDHB12	ENSG00000120328.6	5	141208697	141212571	0.00437876	0.00370789	0.238144	18445	0.780485	No
Thyroid	568	PCDHB13	ENSG00000187372.11	5	141213919	141218979	0.00558298	0.00369985	0.131883	18445	0.703088	No
Thyroid	568	PCDHB14	ENSG00000120327.6	5	141222932	141227759	0.00835638	0.00293923	0.00463558	18445	0.393874	No
Thyroid	568	PCDHB15	ENSG00000113248.5	5	141245381	141249365	0.00176316	0.00329622	0.592934	18445	0.92277	No
Thyroid	568	TAF7	ENSG00000178913.7	5	141260295	141320821	0.000473479	0.00146358	0.746434	18445	0.956743	No
Thyroid	568	SLC25A2	ENSG00000120329.6	5	141302629	141304045	0.0115714	0.0111301	0.298962	18445	0.808781	No
Thyroid	568	AC005618.6	ENSG00000272070.1	5	141326210	141329357	0.00339638	0.00470127	0.470334	18445	0.885687	No
Thyroid	568	PCDHGA1	ENSG00000204956.5	5	141330571	141512981	0.00868	0.00536475	0.106247	18445	0.670929	No
Thyroid	568	PCDHGA2	ENSG00000081853.14	5	141338760	141343302	-0.000404264	0.00335034	0.904002	18445	0.984142	No
Thyroid	568	PCDHGA3	ENSG00000254245.2	5	141343829	141346523	0.00357137	0.00450293	0.428051	18445	0.871266	No
Thyroid	568	PCDHGB1	ENSG00000254221.2	5	141350102	141352693	-0.00116405	0.00637079	0.855088	18445	0.976256	No
Thyroid	568	PCDHGA4	ENSG00000262576.2	5	141355025	141357730	0.00219976	0.00448279	0.623827	18445	0.929689	No
Thyroid	568	PCDHGB2	ENSG00000253910.2	5	141360042	141362629	0.0109809	0.00374179	0.00347953	18445	0.369835	No
Thyroid	568	PCDHGA5	ENSG00000253485.2	5	141364232	141367783	0.00631716	0.00356925	0.0773047	18445	0.628652	No
Thyroid	568	PCDHGB3	ENSG00000262209.2	5	141370264	141372839	-0.00177223	0.00423613	0.675849	18445	0.942477	No
Thyroid	568	PCDHGA6	ENSG00000253731.2	5	141373914	141379642	0.000867808	0.0026097	0.739615	18445	0.955301	No
Thyroid	568	PCDHGA7	ENSG00000253537.2	5	141382739	141386000	0.000529197	0.00354685	0.88145	18445	0.98125	No
Thyroid	568	PCDHGB4	ENSG00000253953.2	5	141387698	141390156	0.00572316	0.00359201	0.111671	18445	0.677289	No
Thyroid	568	PCDHGA8	ENSG00000253767.2	5	141392423	141396636	0.000190173	0.00673506	0.977484	18445	0.996726	No
Thyroid	568	PCDHGB5	ENSG00000276547.1	5	141397987	141400656	-0.00253315	0.00291571	0.385342	18445	0.852204	No
Thyroid	568	PCDHGA9	ENSG00000261934.2	5	141402932	141405499	-0.00337117	0.00284137	0.235956	18445	0.779302	No
Thyroid	568	PCDHGB6	ENSG00000253305.2	5	141408021	141412621	-0.00126547	0.00238766	0.596324	18445	0.923284	No
Thyroid	568	PCDHGA10	ENSG00000253846.2	5	141412987	141417448	-0.00364046	0.00315813	0.249527	18445	0.78751	No
Thyroid	568	PCDHGB7	ENSG00000254122.2	5	141417645	141420429	-0.00619791	0.00247518	0.0125695	18445	0.473375	No
Thyroid	568	PCDHGA11	ENSG00000253873.5	5	141421047	141424679	0.00106951	0.00300336	0.721901	18445	0.95158	No
Thyroid	568	PCDHGA12	ENSG00000253159.2	5	141430589	141433222	-0.0029465	0.00378349	0.436448	18445	0.874451	No
Thyroid	568	PCDHGC3	ENSG00000240184.6	5	141475947	141508283	-0.0014437	0.00237464	0.543461	18445	0.910518	No
Thyroid	568	PCDHGC4	ENSG00000242419.5	5	141484997	141487789	0.00210497	0.00640047	0.742375	18445	0.955874	No
Thyroid	568	PCDHGC5	ENSG00000240764.3	5	141489121	141491929	-9.38954e-05	0.00513849	0.985428	18445	0.997692	No
Thyroid	568	DIAPH1	ENSG00000131504.15	5	141515016	141619055	-0.0027453	0.00141668	0.0531587	18445	0.594497	No
Thyroid	568	HDAC3	ENSG00000171720.9	5	141620876	141636870	-0.000224519	0.00114848	0.845081	18445	0.976176	No
Thyroid	568	RELL2	ENSG00000164620.8	5	141636950	141639021	-0.0064805	0.00342229	0.0588042	18445	0.5976	No
Thyroid	568	FCHSD1	ENSG00000197948.10	5	141639302	141651419	-0.000494947	0.0020592	0.810142	18445	0.967046	No
Thyroid	568	ARAP3	ENSG00000120318.15	5	141653401	141682221	0.0026835	0.00177737	0.131669	18445	0.703088	No
Thyroid	568	AC005753.1	ENSG00000278925.1	5	141825708	141826325	0.00816676	0.00754351	0.279455	18445	0.801266	No
Thyroid	568	PCDH1	ENSG00000156453.13	5	141853111	141879246	-0.00222106	0.00261518	0.39609	18445	0.855206	No
Thyroid	568	KIAA0141	ENSG00000081791.8	5	141923808	141942047	-0.000627723	0.0010774	0.560384	18445	0.91468	No
Thyroid	568	PCDH12	ENSG00000113555.5	5	141943585	141969741	-0.000140743	0.00395331	0.971613	18445	0.995141	No
Thyroid	568	RNF14	ENSG00000013561.17	5	141966820	141990291	0.000358263	0.00126829	0.777685	18445	0.962338	No
Thyroid	568	GNPDA1	ENSG00000113552.15	5	141991749	142013041	0.00154697	0.00182358	0.396635	18445	0.855429	No
Thyroid	568	NDFIP1	ENSG00000131507.10	5	142108505	142154443	0.000420412	0.00165394	0.799446	18445	0.966403	No
Thyroid	568	SPRY4	ENSG00000187678.8	5	142310427	142326455	-0.00180819	0.00378321	0.632877	18445	0.932484	No
Thyroid	568	SPRY4-IT1	ENSG00000281881.1	5	142317620	142318322	-0.0102085	0.0117024	0.383405	18445	0.852204	No
Thyroid	568	FGF1	ENSG00000113578.17	5	142592178	142698070	-0.00712892	0.00527219	0.176879	18445	0.740799	No
Thyroid	568	AC005592.3	ENSG00000261757.1	5	142703782	142705421	-0.00288832	0.00675631	0.669184	18445	0.940583	No
Thyroid	568	LINC01844	ENSG00000236714.1	5	142745600	142760998	-0.00412685	0.00616498	0.503522	18445	0.899483	No
Thyroid	568	ARHGAP26	ENSG00000145819.15	5	142770384	143229011	-0.00394422	0.00238755	0.0991107	18445	0.661395	No
Thyroid	568	NR3C1	ENSG00000113580.14	5	143277931	143435512	-0.00181967	0.00131028	0.165471	18445	0.732958	No
Thyroid	568	YIPF5	ENSG00000145817.16	5	144158159	144170714	-0.00215709	0.00133798	0.107497	18445	0.671737	No
Thyroid	568	KCTD16	ENSG00000183775.10	5	144170832	144485686	-0.0074029	0.00895463	0.408762	18445	0.860371	No
Thyroid	568	PRELID2	ENSG00000186314.11	5	145471799	145835336	0.000753726	0.00288572	0.794043	18445	0.964831	No
Thyroid	568	GRXCR2	ENSG00000204928.2	5	145858521	145935763	0.0209179	0.0138557	0.131698	18445	0.703088	No
Thyroid	568	SH3RF2	ENSG00000156463.17	5	145936579	146081791	0.00375374	0.00375667	0.318132	18445	0.820691	No
Thyroid	568	PLAC8L1	ENSG00000173261.8	5	146084386	146104369	-0.00308707	0.00574739	0.5914	18445	0.921782	No
Thyroid	568	LARS	ENSG00000133706.17	5	146113038	146182660	-0.000597772	0.00169021	0.723725	18445	0.951605	No
Thyroid	568	RBM27	ENSG00000091009.7	5	146203600	146289132	-0.00209452	0.00124217	0.0923335	18445	0.64907	No
Thyroid	568	POU4F3	ENSG00000091010.4	5	146339024	146340520	0.00357191	0.0143888	0.80404	18445	0.966598	No
Thyroid	568	TCERG1	ENSG00000113649.11	5	146447312	146511961	0.000815836	0.0011099	0.462624	18445	0.881585	No
Thyroid	568	PPP2R2B	ENSG00000156475.18	5	146581146	147084784	-0.00785735	0.00485396	0.106078	18445	0.670888	No
Thyroid	568	STK32A	ENSG00000169302.14	5	147234963	147387852	0.0108838	0.00525814	0.0389321	18445	0.57578	No
Thyroid	568	DPYSL3	ENSG00000113657.12	5	147390811	147510056	-0.00300899	0.00269837	0.265293	18445	0.795952	No
Thyroid	568	JAKMIP2	ENSG00000176049.15	5	147585439	147782848	-0.00701097	0.00777746	0.367748	18445	0.847056	No
Thyroid	568	SPINK1	ENSG00000164266.10	5	147824568	147831786	0.0216663	0.0118556	0.0681675	18445	0.618166	No
Thyroid	568	SCGB3A2	ENSG00000164265.8	5	147870682	147882191	0.00707907	0.0158421	0.65516	18445	0.93737	No
Thyroid	568	C5orf46	ENSG00000178776.4	5	147880726	147906538	0.00806972	0.0149744	0.590173	18445	0.921233	No
Thyroid	568	SPINK5	ENSG00000133710.15	5	148025683	148137289	0.011019	0.0140427	0.432986	18445	0.873479	No
Thyroid	568	SPINK13	ENSG00000214510.9	5	148268180	148286254	-0.0209838	0.0117952	0.0757953	18445	0.62538	No
Thyroid	568	FBXO38	ENSG00000145868.16	5	148383935	148442836	0.00126927	0.00119671	0.289326	18445	0.805279	No
Thyroid	568	ADRB2	ENSG00000169252.5	5	148825245	148828687	-0.00286	0.00492371	0.561573	18445	0.915004	No
Thyroid	568	SH3TC2	ENSG00000169247.11	5	148923639	149063163	0.00516555	0.00612563	0.399447	18445	0.857098	No
Thyroid	568	ABLIM3	ENSG00000173210.19	5	149141483	149260542	0.00134025	0.00278648	0.630722	18445	0.931445	No
Thyroid	568	AFAP1L1	ENSG00000157510.13	5	149271871	149341802	0.00300865	0.00279971	0.283016	18445	0.803789	No
Thyroid	568	GRPEL2	ENSG00000164284.14	5	149345430	149354583	0.00542959	0.00252043	0.0316588	18445	0.547638	No
Thyroid	568	PCYOX1L	ENSG00000145882.10	5	149358007	149369653	-0.00121972	0.00268928	0.650334	18445	0.93593	No
Thyroid	568	IL17B	ENSG00000127743.5	5	149371324	149404202	0.0109187	0.011376	0.33758	18445	0.831838	No
Thyroid	568	CARMN	ENSG00000249669.9	5	149406689	149432835	-0.00367012	0.00429641	0.393352	18445	0.853223	No
Thyroid	568	CSNK1A1	ENSG00000113712.17	5	149492197	149551552	0.000599042	0.00112883	0.59586	18445	0.923284	No
Thyroid	568	ARHGEF37	ENSG00000183111.11	5	149551947	149634968	0.00631185	0.00353568	0.0747861	18445	0.624293	No
Thyroid	568	PPARGC1B	ENSG00000155846.16	5	149730298	149855022	-0.00737289	0.00368483	0.0459004	18445	0.584376	No
Thyroid	568	SLC26A2	ENSG00000155850.7	5	149960737	149987405	-0.00180832	0.00228477	0.429014	18445	0.871397	No
Thyroid	568	TIGD6	ENSG00000164296.6	5	149993118	150000320	-0.00229603	0.0021891	0.294713	18445	0.806875	No
Thyroid	568	HMGXB3	ENSG00000113716.12	5	150001168	150053142	-0.000374041	0.00148974	0.801848	18445	0.966571	No
Thyroid	568	CSF1R	ENSG00000182578.13	5	150053291	150113372	-0.00161107	0.00429032	0.707425	18445	0.948185	No
Thyroid	568	PDGFRB	ENSG00000113721.13	5	150113837	150155872	0.00216384	0.00243835	0.375244	18445	0.850893	No
Thyroid	568	CDX1	ENSG00000113722.16	5	150166795	150184558	-0.0148392	0.0115901	0.200969	18445	0.757967	No
Thyroid	568	SLC6A7	ENSG00000011083.8	5	150189957	150222788	0.00310651	0.00978305	0.750955	18445	0.95755	No
Thyroid	568	CAMK2A	ENSG00000070808.15	5	150219491	150290291	0.00585652	0.00903459	0.517107	18445	0.905263	No
Thyroid	568	ARSI	ENSG00000183876.8	5	150296343	150339307	0.00201775	0.00759417	0.790573	18445	0.964758	No
Thyroid	568	TCOF1	ENSG00000070814.17	5	150357639	150400308	-0.00504325	0.00143812	0.000490804	18445	0.251469	No
Thyroid	568	CD74	ENSG00000019582.14	5	150401637	150412929	-0.00478191	0.00352702	0.175726	18445	0.739846	No
Thyroid	568	RPS14	ENSG00000164587.11	5	150443190	150449756	0.00144523	0.00171576	0.399973	18445	0.857147	No
Thyroid	568	NDST1-AS1	ENSG00000254333.1	5	150475531	150485299	-0.00635806	0.0106496	0.550737	18445	0.911717	No
Thyroid	568	NDST1	ENSG00000070614.14	5	150485818	150558211	0.0002535	0.00177189	0.88629	18445	0.981571	No
Thyroid	568	SYNPO	ENSG00000171992.12	5	150601080	150659220	0.00174177	0.00248244	0.483204	18445	0.892626	No
Thyroid	568	MYOZ3	ENSG00000164591.13	5	150660874	150679365	0.00519164	0.00587065	0.376903	18445	0.851684	No
Thyroid	568	RBM22	ENSG00000086589.11	5	150690794	150701107	0.000137191	0.00115879	0.905801	18445	0.984629	No
Thyroid	568	DCTN4	ENSG00000132912.12	5	150708440	150759109	-0.00178628	0.001204	0.138485	18445	0.707126	No
Thyroid	568	SMIM3	ENSG00000256235.1	5	150777946	150796734	-0.00136143	0.00266465	0.609612	18445	0.926456	No
Thyroid	568	IRGM	ENSG00000237693.4	5	150846523	150900736	-0.00220531	0.0122035	0.856662	18445	0.976256	No
Thyroid	568	ZNF300	ENSG00000145908.12	5	150894392	150904983	0.00155653	0.00253838	0.540001	18445	0.910362	No
Thyroid	568	GPX3	ENSG00000211445.11	5	151020438	151028993	0.00403455	0.0043664	0.355895	18445	0.84268	No
Thyroid	568	TNIP1	ENSG00000145901.14	5	151029945	151093577	0.00151422	0.0015923	0.342043	18445	0.833775	No
Thyroid	568	ANXA6	ENSG00000197043.13	5	151100712	151157882	0.000562827	0.00188759	0.765686	18445	0.959904	No
Thyroid	568	CTB-17P3.4	ENSG00000254298.1	5	151158106	151158462	-0.0130972	0.0122017	0.28357	18445	0.804189	No
Thyroid	568	CCDC69	ENSG00000198624.12	5	151181052	151224145	-0.00349774	0.00277979	0.20883	18445	0.762145	No
Thyroid	568	GM2A	ENSG00000196743.8	5	151212150	151270440	-0.00251793	0.00220624	0.254254	18445	0.790133	No
Thyroid	568	SLC36A1	ENSG00000123643.12	5	151437046	151492381	-0.00351698	0.00300768	0.242781	18445	0.782747	No
Thyroid	568	FAT2	ENSG00000086570.12	5	151504093	151568944	-0.000633653	0.0055592	0.909293	18445	0.984767	No
Thyroid	568	SPARC	ENSG00000113140.10	5	151661096	151685230	0.00430136	0.00259521	0.0980084	18445	0.659713	No
Thyroid	568	CTB-113P19.5	ENSG00000272112.1	5	151724831	151725356	0.00380349	0.00435923	0.383311	18445	0.852204	No
Thyroid	568	ATOX1	ENSG00000177556.11	5	151742316	151758779	0.00083809	0.00143489	0.559408	18445	0.913997	No
Thyroid	568	RP11-54C4.3	ENSG00000275765.5	5	151770242	151771508	-0.000815553	0.00416246	0.844738	18445	0.976176	No
Thyroid	568	G3BP1	ENSG00000145907.14	5	151771045	151812785	-0.00143107	0.00109167	0.190444	18445	0.751264	No
Thyroid	568	LINC01933	ENSG00000254226.5	5	151949571	152270448	0.00250917	0.00773014	0.745612	18445	0.956427	No
Thyroid	568	NMUR2	ENSG00000132911.4	5	152391532	152433368	-0.000552791	0.0103434	0.957398	18445	0.992257	No
Thyroid	568	GRIA1	ENSG00000155511.17	5	153490268	153813869	-0.00150659	0.00724885	0.835432	18445	0.973541	No
Thyroid	568	FAM114A2	ENSG00000055147.18	5	153990128	154038905	0.00157418	0.00137383	0.252366	18445	0.7895	No
Thyroid	568	MFAP3	ENSG00000037749.11	5	154038937	154220478	-0.00157763	0.00261113	0.545965	18445	0.910518	No
Thyroid	568	GALNT10	ENSG00000164574.15	5	154190730	154420984	0.00159227	0.00210345	0.449389	18445	0.877048	No
Thyroid	568	SAP30L	ENSG00000164576.11	5	154445957	154461054	8.83488e-05	0.00133925	0.947427	18445	0.991404	No
Thyroid	568	LARP1	ENSG00000155506.16	5	154712902	154817607	-0.00143651	0.00123935	0.246928	18445	0.786826	No
Thyroid	568	FAXDC2	ENSG00000170271.10	5	154818491	154859252	-0.0013608	0.00279354	0.626366	18445	0.929718	No
Thyroid	568	CNOT8	ENSG00000155508.13	5	154857553	154876793	-0.00133262	0.00189554	0.482339	18445	0.891908	No
Thyroid	568	GEMIN5	ENSG00000082516.8	5	154887416	154938209	0.00180429	0.00160931	0.262715	18445	0.795372	No
Thyroid	568	MRPL22	ENSG00000082515.17	5	154941070	154969411	-0.00254056	0.00128745	0.0489632	18445	0.585856	No
Thyroid	568	SGCD	ENSG00000170624.13	5	155870344	156767788	-0.00457381	0.00565768	0.419198	18445	0.866307	No
Thyroid	568	TIMD4	ENSG00000145850.8	5	156919282	156963255	-0.00110881	0.00814946	0.891825	18445	0.981902	No
Thyroid	568	HAVCR1	ENSG00000113249.12	5	157029413	157059119	0.0033656	0.014079	0.811156	18445	0.967046	No
Thyroid	568	HAVCR2	ENSG00000135077.8	5	157085832	157109714	0.00570108	0.00379719	0.133832	18445	0.703574	No
Thyroid	568	MED7	ENSG00000155868.7	5	157137412	157159019	-0.000490868	0.00155418	0.752246	18445	0.95755	No
Thyroid	568	ITK	ENSG00000113263.12	5	157180826	157255191	0.0140604	0.00411381	0.000678252	18445	0.255502	No
Thyroid	568	CYFIP2	ENSG00000055163.19	5	157266079	157395533	0.00378527	0.00331735	0.254348	18445	0.790133	No
Thyroid	568	FNDC9	ENSG00000172568.4	5	157341600	157345721	-0.000363038	0.0140251	0.979359	18445	0.99677	No
Thyroid	568	ADAM19	ENSG00000135074.15	5	157395596	157575775	0.00814728	0.00364177	0.0256775	18445	0.529372	No
Thyroid	568	NIPAL4	ENSG00000172548.14	5	157460079	157474717	-0.00367363	0.00970174	0.70509	18445	0.948185	No
Thyroid	568	SOX30	ENSG00000039600.10	5	157625679	157671480	-0.00342093	0.0104126	0.742632	18445	0.955952	No
Thyroid	568	THG1L	ENSG00000113272.13	5	157731197	157741448	0.000740736	0.00190719	0.697878	18445	0.947874	No
Thyroid	568	LSM11	ENSG00000155858.5	5	157743695	157760709	0.0039154	0.00184878	0.0346405	18445	0.559316	No
Thyroid	568	CLINT1	ENSG00000113282.13	5	157785743	157859175	-0.00103319	0.00137435	0.452514	18445	0.878032	No
Thyroid	568	EBF1	ENSG00000164330.16	5	158695916	159099761	-0.000247382	0.0022311	0.911753	18445	0.984847	No
Thyroid	568	LINC02202	ENSG00000245812.2	5	159100483	159117478	0.00929733	0.00369184	0.0120754	18445	0.462517	No
Thyroid	568	RNF145	ENSG00000145860.11	5	159157409	159210053	-0.00341508	0.00184584	0.0648319	18445	0.610735	No
Thyroid	568	UBLCP1	ENSG00000164332.7	5	159263081	159286040	-0.00231785	0.00152807	0.129885	18445	0.700301	No
Thyroid	568	IL12B	ENSG00000113302.4	5	159314783	159330887	0.000706263	0.0145232	0.961232	18445	0.993494	No
Thyroid	568	ADRA1B	ENSG00000170214.3	5	159916783	159972544	-0.00620221	0.00549338	0.259379	18445	0.794361	No
Thyroid	568	TTC1	ENSG00000113312.10	5	160009113	160065543	-0.00184849	0.00114604	0.107336	18445	0.671737	No
Thyroid	568	PWWP2A	ENSG00000170234.12	5	160061801	160119423	-0.00381599	0.00149489	0.0109607	18445	0.458515	No
Thyroid	568	CCNJL	ENSG00000135083.14	5	160251652	160345396	-0.00166384	0.00314952	0.597516	18445	0.923771	No
Thyroid	568	C1QTNF2	ENSG00000145861.7	5	160347751	160370641	-0.00885224	0.00432402	0.0411142	18445	0.577321	No
Thyroid	568	ZBED8	ENSG00000221886.3	5	160393148	160400097	0.000312657	0.00227461	0.890722	18445	0.981902	No
Thyroid	568	SLU7	ENSG00000164609.9	5	160401641	160421711	0.00016015	0.0013066	0.902492	18445	0.984008	No
Thyroid	568	PTTG1	ENSG00000164611.12	5	160421822	160428744	0.00423707	0.00358183	0.23735	18445	0.779522	No
Thyroid	568	MIR3142HG	ENSG00000253522.5	5	160468268	160487426	0.0102413	0.00889013	0.249831	18445	0.787781	No
Thyroid	568	ATP10B	ENSG00000118322.12	5	160563120	160852214	-0.0125425	0.0117019	0.284268	18445	0.804441	No
Thyroid	568	LINC02159	ENSG00000253417.5	5	160931778	160938626	-0.00258186	0.0150887	0.864199	18445	0.977408	No
Thyroid	568	GABRB2	ENSG00000145864.12	5	161288429	161549044	-0.0100229	0.0107511	0.35161	18445	0.840698	No
Thyroid	568	CCNG1	ENSG00000113328.18	5	163437569	163446151	-0.00230248	0.00182942	0.208718	18445	0.762145	No
Thyroid	568	NUDCD2	ENSG00000170584.10	5	163446526	163460140	0.00073918	0.00123533	0.549844	18445	0.911385	No
Thyroid	568	HMMR	ENSG00000072571.19	5	163460203	163491945	-0.00859665	0.00518717	0.0980354	18445	0.659713	No
Thyroid	568	MAT2B	ENSG00000038274.16	5	163503114	163519336	-0.00115558	0.00114556	0.313542	18445	0.819501	No
Thyroid	568	TENM2	ENSG00000145934.16	5	167284799	168264157	-0.0103054	0.00732964	0.160296	18445	0.727292	No
Thyroid	568	WWC1	ENSG00000113645.14	5	168291651	168472303	-0.00285644	0.0026074	0.273776	18445	0.798337	No
Thyroid	568	RARS	ENSG00000113643.8	5	168486445	168519299	0.000514264	0.00133054	0.699271	18445	0.947874	No
Thyroid	568	FBLL1	ENSG00000188573.7	5	168529116	168530634	-0.0620346	0.0168626	0.000257514	18445	0.226184	No
Thyroid	568	PANK3	ENSG00000120137.6	5	168548495	168579600	0.000629888	0.00150711	0.676152	18445	0.942477	No
Thyroid	568	SLIT3	ENSG00000184347.14	5	168661733	169301129	0.00313987	0.0025133	0.212089	18445	0.765405	No
Thyroid	568	SPDL1	ENSG00000040275.16	5	169583634	169604778	-0.0033918	0.0023035	0.141473	18445	0.70934	No
Thyroid	568	DOCK2	ENSG00000134516.15	5	169637247	170083382	4.83619e-05	0.00275635	0.986008	18445	0.997741	No
Thyroid	568	FAM196B	ENSG00000204767.3	5	169864264	169980740	0.0161511	0.013348	0.226803	18445	0.773697	No
Thyroid	568	C5orf58	ENSG00000234511.8	5	170232447	170252575	-0.00730298	0.00611794	0.233114	18445	0.778192	No
Thyroid	568	LCP2	ENSG00000043462.11	5	170246237	170298227	-0.00629675	0.0036583	0.0857768	18445	0.639386	No
Thyroid	568	LINC01366	ENSG00000235172.7	5	170331429	170333879	0.00724314	0.0139721	0.604388	18445	0.926063	No
Thyroid	568	KCNIP1	ENSG00000182132.13	5	170353487	170736632	0.00553829	0.00845759	0.512852	18445	0.90401	No
Thyroid	568	KCNMB1	ENSG00000145936.8	5	170374671	170389677	-0.00108106	0.00447759	0.809307	18445	0.967046	No
Thyroid	568	GABRP	ENSG00000094755.16	5	170763350	170814047	-0.00418591	0.0117427	0.721627	18445	0.951551	No
Thyroid	568	RANBP17	ENSG00000204764.13	5	170861870	171300015	-0.00221918	0.0035737	0.534876	18445	0.909724	No
Thyroid	568	NPM1	ENSG00000181163.13	5	171387116	171411137	-0.00189658	0.0015982	0.235864	18445	0.779302	No
Thyroid	568	FGF18	ENSG00000156427.7	5	171419656	171457623	-0.0140604	0.00688137	0.0415073	18445	0.577321	No
Thyroid	568	FBXW11	ENSG00000072803.17	5	171861549	172006873	-0.000345969	0.00100788	0.731532	18445	0.952432	No
Thyroid	568	STK10	ENSG00000072786.12	5	172042073	172188386	0.00217796	0.00171999	0.205958	18445	0.760239	No
Thyroid	568	UBTD2	ENSG00000168246.5	5	172209640	172284071	-0.00112438	0.00144515	0.436885	18445	0.874456	No
Thyroid	568	SH3PXD2B	ENSG00000174705.12	5	172325000	172454523	0.0062582	0.00335978	0.0630439	18445	0.605018	No
Thyroid	568	NEURL1B	ENSG00000214357.8	5	172641266	172691540	0.00368137	0.00397244	0.354477	18445	0.842133	No
Thyroid	568	DUSP1	ENSG00000120129.5	5	172768090	172771195	-0.000771307	0.00519164	0.88195	18445	0.98125	No
Thyroid	568	ERGIC1	ENSG00000113719.15	5	172834275	172952685	-0.00180071	0.00137405	0.190574	18445	0.751264	No
Thyroid	568	RPL26L1	ENSG00000037241.7	5	172958779	172969771	-2.02017e-05	0.00157408	0.989765	18445	0.998207	No
Thyroid	568	ATP6V0E1	ENSG00000113732.8	5	172983757	173035445	0.00200849	0.00127276	0.115132	18445	0.684036	No
Thyroid	568	CREBRF	ENSG00000164463.12	5	173056352	173139284	0.000531594	0.00163289	0.744887	18445	0.956386	No
Thyroid	568	BNIP1	ENSG00000113734.17	5	173144578	173164387	0.00146326	0.00184639	0.428414	18445	0.871266	No
Thyroid	568	NKX2-5	ENSG00000183072.9	5	173232109	173235357	0.00742443	0.0153094	0.627901	18445	0.930476	No
Thyroid	568	STC2	ENSG00000113739.10	5	173314713	173329503	-0.00789228	0.00595232	0.185422	18445	0.747208	No
Thyroid	568	CTB-32H22.1	ENSG00000253968.1	5	173414035	173451165	-0.0102214	0.0111515	0.359759	18445	0.844203	No
Thyroid	568	CTB-164N12.1	ENSG00000253141.1	5	173463500	173484584	0.0100016	0.0105176	0.342054	18445	0.833775	No
Thyroid	568	CTB-33O18.2	ENSG00000254164.1	5	173574938	173576275	0.0284446	0.0107233	0.0082198	18445	0.435211	No
Thyroid	568	BOD1	ENSG00000145919.10	5	173607514	173616660	-0.000844527	0.00142231	0.55291	18445	0.912464	No
Thyroid	568	LINC01863	ENSG00000253959.1	5	173642519	173658194	-0.0162083	0.0173037	0.349328	18445	0.840073	No
Thyroid	568	LINC01484	ENSG00000253686.1	5	173707614	173746211	-0.0156724	0.0125855	0.213564	18445	0.7655	No
Thyroid	568	LINC01485	ENSG00000254211.5	5	173786790	173809039	-0.00662692	0.0153944	0.667019	18445	0.940449	No
Thyroid	568	CPEB4	ENSG00000113742.12	5	173888280	173961976	0.00111572	0.00246986	0.651641	18445	0.936466	No
Thyroid	568	C5orf47	ENSG00000185056.9	5	173973779	174006140	-0.0115055	0.013233	0.384981	18445	0.852204	No
Thyroid	568	HMP19	ENSG00000170091.10	5	174045604	174243501	-0.00174825	0.00741309	0.813651	18445	0.967949	No
Thyroid	568	MSX2	ENSG00000120149.8	5	174724533	174730893	-0.0104731	0.00674746	0.121204	18445	0.691018	No
Thyroid	568	DRD1	ENSG00000184845.3	5	175440039	175444208	0.0205915	0.00922534	0.0260156	18445	0.531627	No
Thyroid	568	SFXN1	ENSG00000164466.12	5	175477062	175529742	-0.00190028	0.00136726	0.165142	18445	0.732801	No
Thyroid	568	HRH2	ENSG00000113749.7	5	175658030	175710756	-0.000331036	0.00427445	0.938298	18445	0.989509	No
Thyroid	568	CPLX2	ENSG00000145920.14	5	175796310	175884020	-0.013605	0.0093659	0.146907	18445	0.712039	No
Thyroid	568	THOC3	ENSG00000051596.9	5	175917873	176034680	0.000485588	0.0036171	0.893256	18445	0.982182	No
Thyroid	568	FAM153B	ENSG00000182230.11	5	176060689	176132258	-0.00778399	0.0116112	0.502893	18445	0.899088	No
Thyroid	568	SIMC1	ENSG00000170085.17	5	176238367	176345991	0.00168007	0.00184752	0.363559	18445	0.844725	No
Thyroid	568	KIAA1191	ENSG00000122203.14	5	176346061	176361968	-0.00100291	0.00107391	0.350775	18445	0.840264	No
Thyroid	568	ARL10	ENSG00000175414.6	5	176365468	176401865	-0.00187585	0.00276539	0.49785	18445	0.898033	No
Thyroid	568	NOP16	ENSG00000048162.20	5	176383938	176388975	0.000771964	0.00207264	0.709699	18445	0.948318	No
Thyroid	568	HIGD2A	ENSG00000146066.2	5	176389331	176389771	0.00325236	0.00156491	0.0381482	18445	0.57578	No
Thyroid	568	CLTB	ENSG00000175416.12	5	176392455	176416569	0.00171845	0.00102427	0.0939719	18445	0.650154	No
Thyroid	568	FAF2	ENSG00000113194.12	5	176447628	176510074	-0.00216113	0.00123293	0.0801898	18445	0.632323	No
Thyroid	568	RNF44	ENSG00000146083.11	5	176526697	176538025	-0.00160883	0.00133453	0.228518	18445	0.776227	No
Thyroid	568	CDHR2	ENSG00000074276.10	5	176542511	176595801	0.00607835	0.0086254	0.481295	18445	0.891908	No
Thyroid	568	GPRIN1	ENSG00000169258.6	5	176595975	176610133	0.00468624	0.00526269	0.373609	18445	0.849834	No
Thyroid	568	SNCB	ENSG00000074317.10	5	176620084	176630556	-0.0231618	0.0124081	0.0624834	18445	0.603406	No
Thyroid	568	TSPAN17	ENSG00000048140.17	5	176647387	176659054	-0.0018701	0.00161948	0.248697	18445	0.786865	No
Thyroid	568	UNC5A	ENSG00000113763.10	5	176810477	176880870	0.0359458	0.0106146	0.000758967	18445	0.255502	No
Thyroid	568	HK3	ENSG00000160883.10	5	176880896	176899332	-0.00286738	0.00445301	0.519898	18445	0.905569	No
Thyroid	568	UIMC1	ENSG00000087206.16	5	176905005	177022602	-0.00057196	0.00121562	0.638181	18445	0.932967	No
Thyroid	568	ZNF346	ENSG00000113761.11	5	177022696	177081189	0.000985263	0.00164879	0.550375	18445	0.911527	No
Thyroid	568	FGFR4	ENSG00000160867.14	5	177086886	177098144	0.00959767	0.00450877	0.0337287	18445	0.557811	No
Thyroid	568	NSD1	ENSG00000165671.19	5	177133079	177300215	-0.000686243	0.00129382	0.596049	18445	0.923284	No
Thyroid	568	RAB24	ENSG00000169228.13	5	177301451	177303744	-5.75862e-05	0.00157817	0.970906	18445	0.995067	No
Thyroid	568	PRELID1	ENSG00000169230.9	5	177303774	177304850	-0.000190909	0.00159595	0.904827	18445	0.984441	No
Thyroid	568	MXD3	ENSG00000213347.10	5	177305500	177312757	0.000108723	0.00315725	0.972542	18445	0.995424	No
Thyroid	568	LMAN2	ENSG00000169223.14	5	177331562	177351852	0.000708133	0.00131619	0.590785	18445	0.921507	No
Thyroid	568	RGS14	ENSG00000169220.17	5	177357837	177372601	-0.00139803	0.0025614	0.585421	18445	0.919458	No
Thyroid	568	F12	ENSG00000131187.9	5	177402140	177409576	-0.00466008	0.00614354	0.448459	18445	0.877048	No
Thyroid	568	GRK6	ENSG00000198055.10	5	177403204	177442802	-5.50718e-05	0.00160544	0.972648	18445	0.995477	No
Thyroid	568	PRR7	ENSG00000131188.11	5	177446445	177456286	0.000204989	0.0049538	0.967008	18445	0.993891	No
Thyroid	568	DBN1	ENSG00000113758.13	5	177456608	177474401	-0.000686871	0.00175199	0.695173	18445	0.947776	No
Thyroid	568	PDLIM7	ENSG00000196923.13	5	177483394	177497601	-0.000436382	0.00194791	0.822821	18445	0.969374	No
Thyroid	568	DOK3	ENSG00000146094.13	5	177501907	177511274	-0.00471332	0.00321759	0.143535	18445	0.710277	No
Thyroid	568	DDX41	ENSG00000183258.11	5	177511577	177517469	-0.00192183	0.00108044	0.0758366	18445	0.62538	No
Thyroid	568	FAM193B	ENSG00000146067.15	5	177519788	177554541	0.00116848	0.00166701	0.483639	18445	0.892771	No
Thyroid	568	RP11-1277A3.3	ENSG00000272459.1	5	177554824	177555364	0.0280211	0.010968	0.0108946	18445	0.458194	No
Thyroid	568	TMED9	ENSG00000184840.11	5	177592158	177596124	-0.00196443	0.00157929	0.214083	18445	0.76588	No
Thyroid	568	B4GALT7	ENSG00000027847.13	5	177600100	177610347	-0.00328472	0.00142685	0.0217064	18445	0.513204	No
Thyroid	568	FAM153A	ENSG00000170074.19	5	177707981	177783398	-0.0108859	0.00965942	0.260249	18445	0.794361	No
Thyroid	568	RP11-1252I4.2	ENSG00000250101.1	5	177939622	177983054	-0.0124789	0.0089174	0.162266	18445	0.729937	No
Thyroid	568	RP11-423H2.4	ENSG00000280207.1	5	177967004	177967457	-0.00730415	0.00852501	0.391936	18445	0.85291	No
Thyroid	568	FAM153C	ENSG00000204677.10	5	178006405	178055559	-0.000780412	0.00943193	0.934087	18445	0.988601	No
Thyroid	568	N4BP3	ENSG00000145911.5	5	178113443	178126087	0.00742833	0.00343188	0.0308579	18445	0.547638	No
Thyroid	568	RMND5B	ENSG00000145916.18	5	178130996	178150530	-0.00139675	0.00105277	0.185148	18445	0.747208	No
Thyroid	568	NHP2	ENSG00000145912.8	5	178150566	178153967	0.00218475	0.00132463	0.0996571	18445	0.662883	No
Thyroid	568	HNRNPAB	ENSG00000197451.11	5	178204507	178211163	-0.00162981	0.00126509	0.198189	18445	0.755749	No
Thyroid	568	PHYKPL	ENSG00000175309.14	5	178208497	178232790	-0.00200484	0.00158696	0.207012	18445	0.760473	No
Thyroid	568	COL23A1	ENSG00000050767.15	5	178237618	178590555	-0.00161686	0.00332927	0.62741	18445	0.930476	No
Thyroid	568	CLK4	ENSG00000113240.12	5	178602664	178627114	-0.00255073	0.00169664	0.133313	18445	0.703574	No
Thyroid	568	ZNF354A	ENSG00000169131.11	5	178694605	178730702	-0.00236837	0.00175465	0.17765	18445	0.741179	No
Thyroid	568	ZNF354B	ENSG00000178338.10	5	178859953	178888122	-0.00148443	0.00139456	0.287599	18445	0.805279	No
Thyroid	568	ZFP2	ENSG00000198939.7	5	178895894	178933212	0.00134474	0.00262827	0.609106	18445	0.926456	No
Thyroid	568	RP11-281O15.8	ENSG00000272431.1	5	178938677	178939223	0.00597979	0.00977406	0.540923	18445	0.910391	No
Thyroid	568	ZNF454	ENSG00000178187.7	5	178941191	178966433	-0.00432033	0.00394502	0.27394	18445	0.798337	No
Thyroid	568	GRM6	ENSG00000113262.14	5	178978327	178996206	-0.000433377	0.00473223	0.927065	18445	0.987852	No
Thyroid	568	ZNF879	ENSG00000234284.6	5	179023752	179035064	-0.000763162	0.00210768	0.717428	18445	0.950413	No
Thyroid	568	ZNF354C	ENSG00000177932.6	5	179060415	179083537	0.00265277	0.00194596	0.173376	18445	0.738039	No
Thyroid	568	ADAMTS2	ENSG00000087116.14	5	179110851	179345430	-0.000660583	0.00360713	0.854762	18445	0.976256	No
Thyroid	568	RP11-443C10.1	ENSG00000253163.1	5	179377705	179378705	0.00658951	0.0119854	0.582684	18445	0.918526	No
Thyroid	568	RUFY1	ENSG00000176783.14	5	179550558	179610026	0.00182727	0.00121334	0.132648	18445	0.703088	No
Thyroid	568	HNRNPH1	ENSG00000169045.17	5	179614178	179634784	0.000158066	0.00133951	0.906109	18445	0.98465	No
Thyroid	568	CBY3	ENSG00000204659.4	5	179678583	179680974	-0.000902736	0.00776019	0.907435	18445	0.984767	No
Thyroid	568	CANX	ENSG00000127022.14	5	179698406	179730925	-0.004717	0.00173434	0.00674094	18445	0.42148	No
Thyroid	568	MAML1	ENSG00000161021.11	5	179732850	179796252	0.00120015	0.00114385	0.29454	18445	0.806875	No
Thyroid	568	MGAT4B	ENSG00000161013.16	5	179797597	179806934	0.000526411	0.0015262	0.730291	18445	0.952052	No
Thyroid	568	SQSTM1	ENSG00000161011.19	5	179806398	179837265	0.000927779	0.00218351	0.671075	18445	0.940583	No
Thyroid	568	MRNIP	ENSG00000161010.14	5	179835133	179858887	-0.000830493	0.00240227	0.729693	18445	0.952052	No
Thyroid	568	CTC-241N9.1	ENSG00000245317.2	5	179859013	179861283	0.000467082	0.00310976	0.880663	18445	0.980886	No
Thyroid	568	TBC1D9B	ENSG00000197226.12	5	179862066	179907859	0.000161156	0.00169825	0.924433	18445	0.987434	No
Thyroid	568	RNF130	ENSG00000113269.13	5	179911651	180072118	0.000293894	0.00137058	0.830291	18445	0.972032	No
Thyroid	568	RASGEF1C	ENSG00000146090.15	5	180100791	180209153	0.00388351	0.00405761	0.338944	18445	0.832247	No
Thyroid	568	MAPK9	ENSG00000050748.17	5	180233143	180292099	0.000320938	0.00120397	0.789903	18445	0.964758	No
Thyroid	568	GFPT2	ENSG00000131459.12	5	180300690	180353387	-0.00698216	0.00345661	0.0438775	18445	0.584376	No
Thyroid	568	CTC-573N18.1	ENSG00000250509.1	5	180441559	180443238	0.0024019	0.0149782	0.872657	18445	0.978811	No
Thyroid	568	CNOT6	ENSG00000113300.11	5	180494412	180578405	-0.00238093	0.00115487	0.039715	18445	0.57578	No
Thyroid	568	SCGB3A1	ENSG00000161055.3	5	180590103	180591540	0.0114039	0.00785727	0.147249	18445	0.712211	No
Thyroid	568	FLT4	ENSG00000037280.15	5	180601506	180649624	0.00828784	0.00301396	0.00616055	18445	0.419715	No
Thyroid	568	MGAT1	ENSG00000131446.16	5	180784782	180815652	0.000340239	0.00148618	0.819005	18445	0.968649	No
Thyroid	568	LINC00847	ENSG00000245060.6	5	180831606	180835726	-0.00146307	0.00283182	0.605606	18445	0.926442	No
Thyroid	568	ZFP62	ENSG00000196670.13	5	180847611	180861285	-0.00106488	0.00153893	0.489257	18445	0.895765	No
Thyroid	568	BTNL8	ENSG00000113303.11	5	180899077	180950906	-0.00229347	0.00725689	0.752093	18445	0.95755	No
Thyroid	568	BTNL3	ENSG00000168903.8	5	180988845	181006727	-0.00213692	0.0236328	0.927985	18445	0.987887	No
Thyroid	568	BTNL9	ENSG00000165810.16	5	181040225	181061523	-0.00354086	0.00380109	0.351986	18445	0.841024	No
Thyroid	568	OR2V1	ENSG00000185372.2	5	181124357	181125304	0.00385251	0.0207734	0.852942	18445	0.976256	No
Thyroid	568	TRIM7	ENSG00000146054.17	5	181193924	181205293	-0.00548203	0.00379994	0.149689	18445	0.716403	No
Thyroid	568	TRIM41	ENSG00000146063.19	5	181222499	181235809	0.000774869	0.00127486	0.543567	18445	0.910518	No
Thyroid	568	RACK1	ENSG00000204628.11	5	181236909	181248096	-0.000380638	0.00152362	0.802816	18445	0.966598	No
Thyroid	568	TRIM52	ENSG00000183718.5	5	181254417	181261118	-0.00093958	0.00116132	0.41883	18445	0.866307	No
Thyroid	568	CTC-338M12.9	ENSG00000248103.1	5	181281375	181283652	0.00186622	0.0108396	0.86337	18445	0.977101	No
Thyroid	568	AC138035.2	ENSG00000238035.8	5	181306502	181324685	0.00359404	0.00891997	0.687164	18445	0.944668	No
Thyroid	568	DUSP22	ENSG00000112679.14	6	291630	351355	-0.000965736	0.0015906	0.544003	18445	0.910518	No
Thyroid	568	IRF4	ENSG00000137265.14	6	391739	411447	-0.00353409	0.00722392	0.624882	18445	0.929689	No
Thyroid	568	EXOC2	ENSG00000112685.13	6	485133	693111	0.000115515	0.00134851	0.931767	18445	0.988376	No
Thyroid	568	HUS1B	ENSG00000188996.4	6	655939	656963	0.00733801	0.00752886	0.330165	18445	0.82876	No
Thyroid	568	RP11-532F6.3	ENSG00000272463.1	6	708592	711405	-0.010896	0.00718335	0.129885	18445	0.700301	No
Thyroid	568	RP11-284J1.1	ENSG00000272485.1	6	774747	776969	-0.0168546	0.0143789	0.241638	18445	0.782537	No
Thyroid	568	FOXQ1	ENSG00000164379.6	6	1312440	1314748	-0.00193909	0.00872231	0.824153	18445	0.969833	No
Thyroid	568	FOXF2	ENSG00000137273.3	6	1389834	1395597	-0.00756516	0.00622307	0.224638	18445	0.772782	No
Thyroid	568	RP11-157J24.2	ENSG00000272279.1	6	1528364	1528911	-0.00157173	0.00932367	0.866194	18445	0.978145	No
Thyroid	568	FOXC1	ENSG00000054598.6	6	1609972	1613897	-0.00280297	0.00321499	0.383677	18445	0.852204	No
Thyroid	568	GMDS	ENSG00000112699.10	6	1623806	2245692	0.00289941	0.00210519	0.168994	18445	0.736233	No
Thyroid	568	GMDS-AS1	ENSG00000250903.8	6	2245748	2482022	-0.00126083	0.00185663	0.497365	18445	0.897951	No
Thyroid	568	RP1-136B1.1	ENSG00000272465.1	6	2437549	2438249	-0.000966942	0.00746928	0.897045	18445	0.982587	No
Thyroid	568	LINC01600	ENSG00000164385.8	6	2621913	2634603	0.00555021	0.0109722	0.61317	18445	0.927043	No
Thyroid	568	MYLK4	ENSG00000145949.9	6	2663629	2750966	-0.00158572	0.00478955	0.740712	18445	0.955447	No
Thyroid	568	WRNIP1	ENSG00000124535.15	6	2765414	2786952	-0.00164355	0.00112076	0.1431	18445	0.709984	No
Thyroid	568	SERPINB1	ENSG00000021355.12	6	2832332	2842006	-0.000819314	0.00168801	0.627608	18445	0.930476	No
Thyroid	568	SERPINB9P1	ENSG00000230438.6	6	2854657	2881407	0.000864369	0.013275	0.948108	18445	0.991404	No
Thyroid	568	SERPINB9	ENSG00000170542.5	6	2887266	2903280	0.00142993	0.0026527	0.590073	18445	0.921233	No
Thyroid	568	SERPINB6	ENSG00000124570.17	6	2948159	2972165	0.000855865	0.00106409	0.421566	18445	0.866867	No
Thyroid	568	LINC01011	ENSG00000244041.7	6	2987967	2991173	-0.00272834	0.00307085	0.374682	18445	0.850273	No
Thyroid	568	NQO2	ENSG00000124588.19	6	2993931	3028869	0.000786558	0.00259256	0.761707	18445	0.959186	No
Thyroid	568	RIPK1	ENSG00000137275.13	6	3063991	3115187	0.000200688	0.00166123	0.903889	18445	0.984142	No
Thyroid	568	BPHL	ENSG00000137274.12	6	3118374	3153578	0.00117233	0.00242367	0.628794	18445	0.931256	No
Thyroid	568	TUBB2A	ENSG00000137267.5	6	3153669	3157526	0.011969	0.0040919	0.00358723	18445	0.369835	No
Thyroid	568	TUBB2B	ENSG00000137285.9	6	3224261	3227735	0.00961964	0.00698162	0.168814	18445	0.736183	No
Thyroid	568	PSMG4	ENSG00000180822.11	6	3231403	3303373	-0.000901238	0.002014	0.654701	18445	0.937301	No
Thyroid	568	SLC22A23	ENSG00000137266.14	6	3268962	3457022	-0.00125075	0.0024096	0.603923	18445	0.925657	No
Thyroid	568	RP1-223B1.1	ENSG00000228793.1	6	3594247	3624747	0.0137874	0.0137873	0.317751	18445	0.820564	No
Thyroid	568	PXDC1	ENSG00000168994.13	6	3722614	3739161	-0.00125191	0.00249278	0.615718	18445	0.927724	No
Thyroid	568	FAM50B	ENSG00000145945.5	6	3849386	3851317	-0.00426689	0.0024035	0.0764075	18445	0.626578	No
Thyroid	568	RP1-140K8.5	ENSG00000260604.2	6	3904920	3911979	0.00696589	0.00927631	0.453016	18445	0.878032	No
Thyroid	568	RP3-406P24.4	ENSG00000272248.1	6	4018713	4019202	0.00814925	0.0120421	0.498866	18445	0.898359	No
Thyroid	568	PRPF4B	ENSG00000112739.16	6	4021267	4064983	-0.00248083	0.000991189	0.0126097	18445	0.473375	No
Thyroid	568	FAM217A	ENSG00000145975.14	6	4049434	4087344	-0.00557533	0.0083562	0.504921	18445	0.900655	No
Thyroid	568	C6orf201	ENSG00000185689.15	6	4079222	4130951	-0.0024577	0.00418552	0.557318	18445	0.913457	No
Thyroid	568	ECI2	ENSG00000198721.12	6	4115689	4135597	-0.00211364	0.00152793	0.167129	18445	0.733651	No
Thyroid	568	RP3-400B16.1	ENSG00000234817.2	6	4136072	4157385	-0.00374405	0.00884896	0.672384	18445	0.940991	No
Thyroid	568	CDYL	ENSG00000153046.17	6	4706159	4955551	-0.000441044	0.00139028	0.751188	18445	0.95755	No
Thyroid	568	RPP40	ENSG00000124787.13	6	4994732	5004063	7.74329e-05	0.00297768	0.979263	18445	0.99677	No
Thyroid	568	RP11-428J1.5	ENSG00000272142.1	6	5029972	5043449	0.00656157	0.00450503	0.145829	18445	0.712023	No
Thyroid	568	RP11-428J1.4	ENSG00000271978.1	6	5031756	5054423	0.00284876	0.00453223	0.529903	18445	0.90725	No
Thyroid	568	PPP1R3G	ENSG00000219607.3	6	5084581	5089487	0.0056779	0.00518466	0.27394	18445	0.798337	No
Thyroid	568	LYRM4	ENSG00000214113.10	6	5102593	5260939	0.00185612	0.00171881	0.280671	18445	0.801972	No
Thyroid	568	FARS2	ENSG00000145982.11	6	5261044	5771580	0.00245907	0.00174312	0.158894	18445	0.726778	No
Thyroid	568	NRN1	ENSG00000124785.8	6	5997999	6007605	-0.00343438	0.00254787	0.178236	18445	0.741182	No
Thyroid	568	F13A1	ENSG00000124491.15	6	6144085	6321013	-0.00823336	0.00731902	0.261114	18445	0.794412	No
Thyroid	568	LY86	ENSG00000112799.8	6	6588108	6654983	-0.0121609	0.00659224	0.0656185	18445	0.611154	No
Thyroid	568	RP1-80N2.3	ENSG00000261211.1	6	6680309	6683633	-0.00471718	0.0079657	0.553971	18445	0.912578	No
Thyroid	568	RREB1	ENSG00000124782.19	6	7107597	7251980	0.000721891	0.00168975	0.669389	18445	0.940583	No
Thyroid	568	SSR1	ENSG00000124783.12	6	7268306	7347446	-0.00163438	0.0013956	0.242071	18445	0.782747	No
Thyroid	568	RIOK1	ENSG00000124784.8	6	7389744	7418037	-0.00256148	0.00148778	0.085693	18445	0.639386	No
Thyroid	568	DSP	ENSG00000096696.13	6	7541575	7586717	0.00306592	0.00227716	0.178739	18445	0.741555	No
Thyroid	568	SNRNP48	ENSG00000168566.12	6	7590199	7611967	-0.00135081	0.00152223	0.375259	18445	0.850893	No
Thyroid	568	BMP6	ENSG00000153162.8	6	7726797	7881422	-0.00214428	0.00646556	0.740284	18445	0.955409	No
Thyroid	568	TXNDC5	ENSG00000239264.8	6	7881517	7910814	-0.000526471	0.00246385	0.830878	18445	0.972165	No
Thyroid	568	BLOC1S5	ENSG00000188428.19	6	8013567	8064414	-0.00176953	0.00151589	0.243592	18445	0.783854	No
Thyroid	568	EEF1E1	ENSG00000124802.11	6	8073360	8102578	-0.00177034	0.00161568	0.273684	18445	0.798337	No
Thyroid	568	SLC35B3	ENSG00000124786.9	6	8413068	8435483	-0.000404022	0.00148066	0.785059	18445	0.963498	No
Thyroid	568	RP11-314C16.1	ENSG00000230939.1	6	8784178	8785445	0.00697125	0.00625219	0.265337	18445	0.795952	No
Thyroid	568	TFAP2A	ENSG00000137203.10	6	10393186	10419659	0.00213085	0.00445559	0.63267	18445	0.932484	No
Thyroid	568	GCNT2	ENSG00000111846.16	6	10492223	10629368	0.000228152	0.00343161	0.947016	18445	0.991404	No
Thyroid	568	C6orf52	ENSG00000137434.11	6	10671418	10694609	0.00778473	0.00717724	0.278559	18445	0.800416	No
Thyroid	568	PAK1IP1	ENSG00000111845.4	6	10694695	10709782	-0.00173065	0.00166544	0.299194	18445	0.808781	No
Thyroid	568	TMEM14C	ENSG00000111843.13	6	10722915	10731129	-0.00134094	0.00113292	0.237082	18445	0.779522	No
Thyroid	568	RP11-421M1.8	ENSG00000272097.1	6	10743324	10747663	-0.00710974	0.00687637	0.301623	18445	0.812061	No
Thyroid	568	TMEM14B	ENSG00000137210.13	6	10747759	10852753	-0.00109	0.00159054	0.493443	18445	0.897227	No
Thyroid	568	MAK	ENSG00000111837.11	6	10762723	10838553	-0.00144089	0.00371485	0.698261	18445	0.947874	No
Thyroid	568	SYCP2L	ENSG00000153157.12	6	10886831	10979320	0.0079012	0.0057913	0.173028	18445	0.737939	No
Thyroid	568	ELOVL2	ENSG00000197977.3	6	10980759	11044314	0.00484112	0.00590032	0.412298	18445	0.861934	No
Thyroid	568	SMIM13	ENSG00000224531.5	6	11094033	11138733	0.00132805	0.00175037	0.448345	18445	0.877048	No
Thyroid	568	ERVFRD-1	ENSG00000244476.2	6	11102489	11111732	0.0285693	0.0148721	0.0552524	18445	0.595079	No
Thyroid	568	NEDD9	ENSG00000111859.16	6	11183298	11382348	-0.00314513	0.00311843	0.313632	18445	0.819501	No
Thyroid	568	TMEM170B	ENSG00000205269.5	6	11538278	11583524	-0.000327089	0.00228981	0.886465	18445	0.981571	No
Thyroid	568	ADTRP	ENSG00000111863.12	6	11712054	11807046	-0.0198228	0.00797519	0.0132329	18445	0.476358	No
Thyroid	568	RP3-413H6.2	ENSG00000234427.1	6	11810602	11811248	-0.00546138	0.0121626	0.653587	18445	0.936561	No
Thyroid	568	RP11-456H18.2	ENSG00000229896.2	6	12007670	12008761	-0.0316862	0.0123927	0.010832	18445	0.458194	No
Thyroid	568	HIVEP1	ENSG00000095951.16	6	12008857	12164999	-0.00391116	0.00195227	0.0456286	18445	0.584376	No
Thyroid	568	EDN1	ENSG00000078401.6	6	12290363	12297194	0.00850044	0.0066405	0.201057	18445	0.757967	No
Thyroid	568	PHACTR1	ENSG00000112137.17	6	12716805	13290017	-0.00445708	0.00351561	0.205411	18445	0.760239	No
Thyroid	568	TBC1D7	ENSG00000145979.17	6	13266542	13328583	-0.000579991	0.00239672	0.808876	18445	0.967034	No
Thyroid	568	GFOD1	ENSG00000145990.10	6	13357830	13487662	-0.000556154	0.00348086	0.873117	18445	0.978811	No
Thyroid	568	SIRT5	ENSG00000124523.15	6	13574529	13615158	-0.00267209	0.00158201	0.0917806	18445	0.648038	No
Thyroid	568	NOL7	ENSG00000225921.6	6	13615327	13621205	-0.00166985	0.00109356	0.127345	18445	0.698478	No
Thyroid	568	RANBP9	ENSG00000010017.12	6	13621498	13711564	-0.000166163	0.00113297	0.883453	18445	0.981456	No
Thyroid	568	MCUR1	ENSG00000050393.11	6	13786557	13814568	-0.00186249	0.00156534	0.234628	18445	0.778735	No
Thyroid	568	RP3-500L14.2	ENSG00000272209.1	6	13825432	13826574	-0.00509624	0.00703607	0.469191	18445	0.88466	No
Thyroid	568	RNF182	ENSG00000180537.12	6	13924446	13980302	0.00549318	0.00429554	0.201507	18445	0.757967	No
Thyroid	568	CD83	ENSG00000112149.9	6	14117256	14136918	-0.00712214	0.00423376	0.0930971	18445	0.650154	No
Thyroid	568	RP11-359N11.1	ENSG00000230631.1	6	14229775	14231570	-0.00491688	0.0131843	0.709342	18445	0.948318	No
Thyroid	568	RP11-560J1.2	ENSG00000271888.1	6	15243923	15245000	-0.00143484	0.00811061	0.859646	18445	0.976723	No
Thyroid	568	JARID2	ENSG00000008083.13	6	15246296	15522040	0.00119364	0.00184168	0.517177	18445	0.905263	No
Thyroid	568	DTNBP1	ENSG00000047579.19	6	15522801	15663058	-0.00122339	0.00160999	0.447657	18445	0.877048	No
Thyroid	568	MYLIP	ENSG00000007944.14	6	16129125	16148248	-0.00187818	0.00274932	0.494806	18445	0.897227	No
Thyroid	568	GMPR	ENSG00000137198.9	6	16238580	16295549	-0.00511093	0.0034819	0.142719	18445	0.709984	No
Thyroid	568	ATXN1	ENSG00000124788.17	6	16299112	16761491	-0.00254383	0.0015477	0.100832	18445	0.665892	No
Thyroid	568	RP1-151F17.2	ENSG00000272341.1	6	16764346	16766883	-0.00774384	0.00319779	0.0157763	18445	0.500028	No
Thyroid	568	RBM24	ENSG00000112183.14	6	17281346	17293875	0.002982	0.00492291	0.54494	18445	0.910518	No
Thyroid	568	CAP2	ENSG00000112186.11	6	17393216	17557792	-0.00361822	0.00270863	0.182168	18445	0.743799	No
Thyroid	568	FAM8A1	ENSG00000137414.5	6	17600355	17611719	-0.00194341	0.00137693	0.158694	18445	0.726332	No
Thyroid	568	NUP153	ENSG00000124789.11	6	17615035	17688618	0.00333857	0.00133554	0.0127193	18445	0.474314	No
Thyroid	568	KIF13A	ENSG00000137177.19	6	17759183	17987623	-0.000330045	0.00158711	0.835343	18445	0.973541	No
Thyroid	568	NHLRC1	ENSG00000187566.5	6	18120440	18122687	0.00582994	0.0044641	0.192115	18445	0.751676	No
Thyroid	568	TPMT	ENSG00000137364.4	6	18128311	18155074	-0.000758814	0.00194039	0.695903	18445	0.947874	No
Thyroid	568	KDM1B	ENSG00000165097.13	6	18155329	18223853	0.00134675	0.00226186	0.551812	18445	0.912055	No
Thyroid	568	DEK	ENSG00000124795.14	6	18223868	18264823	-0.00206292	0.00131326	0.116801	18445	0.68655	No
Thyroid	568	RNF144B	ENSG00000137393.9	6	18387350	18468874	-0.00148721	0.00264464	0.574109	18445	0.917156	No
Thyroid	568	ID4	ENSG00000172201.11	6	19837386	19840684	-0.000441853	0.00230474	0.848037	18445	0.976256	No
Thyroid	568	MBOAT1	ENSG00000172197.10	6	20102145	20212399	-0.000551973	0.00225929	0.80708	18445	0.966598	No
Thyroid	568	E2F3	ENSG00000112242.14	6	20401906	20493715	-0.000646308	0.00197832	0.744024	18445	0.956275	No
Thyroid	568	CDKAL1	ENSG00000145996.11	6	20534457	21232404	0.00097148	0.00158243	0.539527	18445	0.910135	No
Thyroid	568	RP11-204E9.1	ENSG00000231754.2	6	21521678	21523783	-0.00105893	0.0128225	0.934213	18445	0.988615	No
Thyroid	568	SOX4	ENSG00000124766.6	6	21592768	21598619	0.00314333	0.00313528	0.316514	18445	0.820325	No
Thyroid	568	CASC15	ENSG00000272168.6	6	21664772	22368328	0.0075721	0.004299	0.0787368	18445	0.630887	No
Thyroid	568	NBAT1	ENSG00000260455.1	6	22134957	22136669	-0.00366462	0.0134251	0.784981	18445	0.963467	No
Thyroid	568	PRL	ENSG00000172179.11	6	22287244	22297501	0.0192282	0.0236502	0.416558	18445	0.864894	No
Thyroid	568	NRSN1	ENSG00000152954.11	6	24126122	24154900	-0.0021904	0.0154738	0.887484	18445	0.981628	No
Thyroid	568	DCDC2	ENSG00000146038.11	6	24171756	24353623	0.00359693	0.00382642	0.34762	18445	0.838216	No
Thyroid	568	KAAG1	ENSG00000146049.1	6	24356903	24358284	0.0271413	0.0112585	0.0162496	18445	0.503333	No
Thyroid	568	MRS2	ENSG00000124532.14	6	24402908	24426194	9.26127e-05	0.00118733	0.937856	18445	0.989509	No
Thyroid	568	GPLD1	ENSG00000112293.14	6	24428177	24489622	0.00101145	0.00393277	0.797133	18445	0.966182	No
Thyroid	568	ALDH5A1	ENSG00000112294.12	6	24494852	24537207	0.00178903	0.00239083	0.454608	18445	0.878219	No
Thyroid	568	KIAA0319	ENSG00000137261.13	6	24544104	24646155	0.0168516	0.0102378	0.100334	18445	0.664704	No
Thyroid	568	TDP2	ENSG00000111802.13	6	24649977	24667033	-0.0012849	0.00121641	0.291295	18445	0.80578	No
Thyroid	568	ACOT13	ENSG00000112304.10	6	24667035	24704860	-0.000333727	0.00155857	0.83053	18445	0.972032	No
Thyroid	568	C6orf62	ENSG00000112308.12	6	24705066	24720836	-0.000471696	0.00169099	0.780392	18445	0.962338	No
Thyroid	568	GMNN	ENSG00000112312.9	6	24774931	24786099	0.00153998	0.00248169	0.535164	18445	0.909724	No
Thyroid	568	FAM65B	ENSG00000111913.17	6	24804282	24936052	-0.00548265	0.00400352	0.17142	18445	0.737925	No
Thyroid	568	RP11-367G6.3	ENSG00000272053.1	6	25014952	25042170	-0.0147232	0.0117533	0.210855	18445	0.763789	No
Thyroid	568	CARMIL1	ENSG00000079691.17	6	25279078	25620530	0.000602302	0.00211021	0.775429	18445	0.962338	No
Thyroid	568	SCGN	ENSG00000079689.13	6	25652201	25701783	-0.0101308	0.0152444	0.506614	18445	0.900837	No
Thyroid	568	TRIM38	ENSG00000112343.10	6	25962802	25991226	-0.00134957	0.00200097	0.500304	18445	0.89845	No
Thyroid	568	U91328.19	ENSG00000272462.2	6	25992662	26001775	-0.00109991	0.00238527	0.644893	18445	0.935481	No
Thyroid	568	U91328.22	ENSG00000272810.1	6	26013241	26013757	0.00359545	0.00621432	0.563114	18445	0.915203	No
Thyroid	568	HIST1H1C	ENSG00000187837.3	6	26055787	26056428	0.000374797	0.00587341	0.949143	18445	0.991445	No
Thyroid	568	HFE	ENSG00000010704.18	6	26087281	26098343	-0.00664723	0.00236172	0.00506046	18445	0.400762	No
Thyroid	568	HIST1H4C	ENSG00000197061.4	6	26103876	26104310	0.0037407	0.0140807	0.7906	18445	0.964758	No
Thyroid	568	HIST1H2BC	ENSG00000180596.7	6	26114873	26123926	0.000700247	0.00633442	0.912017	18445	0.984847	No
Thyroid	568	HIST1H2AC	ENSG00000180573.9	6	26124145	26139116	-0.00261285	0.0043288	0.546362	18445	0.910518	No
Thyroid	568	HIST1H1E	ENSG00000168298.6	6	26156354	26157107	0.0137534	0.013441	0.306645	18445	0.814625	No
Thyroid	568	HIST1H2BD	ENSG00000158373.8	6	26158146	26171349	0.00120707	0.00544499	0.824642	18445	0.969833	No
Thyroid	568	HIST1H2BE	ENSG00000274290.2	6	26173763	26184655	0.00121852	0.00898566	0.892182	18445	0.982016	No
Thyroid	568	HIST1H4D	ENSG00000277157.1	6	26188765	26189076	0.0115525	0.0134014	0.389048	18445	0.852204	No
Thyroid	568	HIST1H3D	ENSG00000197409.7	6	26196840	26197250	-0.0150774	0.00827692	0.0690599	18445	0.618354	No
Thyroid	568	HIST1H2AD	ENSG00000196866.2	6	26198851	26199243	0.00759702	0.0120697	0.52933	18445	0.906845	No
Thyroid	568	HIST1H2BF	ENSG00000277224.2	6	26199520	26200715	-0.0122589	0.0149283	0.411899	18445	0.86162	No
Thyroid	568	HIST1H4E	ENSG00000276966.2	6	26204552	26206038	0.000501321	0.00990231	0.959642	18445	0.99302	No
Thyroid	568	HIST1H2BG	ENSG00000273802.2	6	26215159	26216692	0.00260117	0.00877689	0.767064	18445	0.960008	No
Thyroid	568	HIST1H2AE	ENSG00000277075.2	6	26216975	26217483	0.000921358	0.0064163	0.885872	18445	0.981571	No
Thyroid	568	HIST1H3E	ENSG00000274750.2	6	26224199	26227473	-0.00165018	0.00514118	0.748354	18445	0.957201	No
Thyroid	568	HIST1H1D	ENSG00000124575.6	6	26234268	26234933	-0.00626617	0.0142294	0.659844	18445	0.938427	No
Thyroid	568	HIST1H2BH	ENSG00000275713.2	6	26251651	26253710	-0.00947495	0.00825337	0.251467	18445	0.788711	No
Thyroid	568	HIST1H3G	ENSG00000273983.1	6	26269405	26271815	-0.00115606	0.0105364	0.912671	18445	0.984847	No
Thyroid	568	HIST1H4H	ENSG00000158406.4	6	26277609	26285638	-0.00135343	0.00473378	0.775056	18445	0.962338	No
Thyroid	568	BTN3A2	ENSG00000186470.13	6	26365159	26378320	-0.00664886	0.00554191	0.230759	18445	0.777085	No
Thyroid	568	BTN2A2	ENSG00000124508.16	6	26383096	26394874	-0.00494941	0.00240858	0.0403629	18445	0.576128	No
Thyroid	568	BTN3A1	ENSG00000026950.16	6	26402237	26415216	-0.00554241	0.00310733	0.0750349	18445	0.625121	No
Thyroid	568	BTN3A3	ENSG00000111801.15	6	26440472	26453415	-0.00203003	0.00277209	0.464294	18445	0.882079	No
Thyroid	568	BTN2A1	ENSG00000112763.15	6	26457904	26476621	-0.000425611	0.00147159	0.772523	18445	0.961976	No
Thyroid	568	BTN1A1	ENSG00000124557.12	6	26501221	26510422	-0.00381254	0.0123316	0.75731	18445	0.958318	No
Thyroid	568	HCG11	ENSG00000228223.2	6	26523450	26526579	-0.00414965	0.00243965	0.0895265	18445	0.64398	No
Thyroid	568	CTA-14H9.5	ENSG00000261353.1	6	26527063	26527404	-0.000478455	0.00432861	0.912027	18445	0.984847	No
Thyroid	568	HMGN4	ENSG00000182952.4	6	26538405	26546254	-0.00275936	0.00138462	0.0467738	18445	0.584376	No
Thyroid	568	ABT1	ENSG00000146109.4	6	26596952	26600744	-0.00031617	0.00167312	0.850186	18445	0.976256	No
Thyroid	568	ZNF322	ENSG00000181315.10	6	26634383	26659752	-2.32332e-05	0.00242539	0.992361	18445	0.998894	No
Thyroid	568	RP11-457M11.5	ENSG00000261584.1	6	26686241	26687964	0.00159413	0.0142111	0.910726	18445	0.984767	No
Thyroid	568	LINC00240	ENSG00000224843.6	6	26956992	27023924	-0.00565475	0.00298226	0.0584712	18445	0.596714	No
Thyroid	568	RP11-239L20.6	ENSG00000272312.1	6	27001208	27001648	-0.0227977	0.0121527	0.0611968	18445	0.601063	No
Thyroid	568	RP1-86C11.7	ENSG00000272468.1	6	27122657	27123221	0.000921953	0.00972022	0.92447	18445	0.987434	No
Thyroid	568	HIST1H2BJ	ENSG00000124635.8	6	27125897	27132750	-0.00286732	0.00695817	0.680443	18445	0.942857	No
Thyroid	568	HIST1H2AG	ENSG00000196787.3	6	27133042	27135291	-0.00775151	0.00705071	0.27208	18445	0.798101	No
Thyroid	568	HIST1H4I	ENSG00000276180.1	6	27138588	27139881	-0.00105443	0.0034929	0.76286	18445	0.95923	No
Thyroid	568	HIST1H2BK	ENSG00000197903.7	6	27146418	27146798	0.000145077	0.00302207	0.961729	18445	0.993518	No
Thyroid	568	PRSS16	ENSG00000112812.15	6	27247701	27256471	-0.00472895	0.00329478	0.151779	18445	0.718777	No
Thyroid	568	ZNF391	ENSG00000124613.8	6	27374615	27403904	-0.000258345	0.00257617	0.920157	18445	0.986805	No
Thyroid	568	RP1-153G14.4	ENSG00000271755.1	6	27404010	27406964	-0.00513003	0.0045791	0.263073	18445	0.795372	No
Thyroid	568	ZNF184	ENSG00000096654.15	6	27450743	27473118	0.00226686	0.00212913	0.287488	18445	0.805279	No
Thyroid	568	LINC01012	ENSG00000281706.2	6	27694035	27710222	-0.00372256	0.00513736	0.469005	18445	0.88466	No
Thyroid	568	HIST1H3H	ENSG00000278828.1	6	27810064	27811300	-0.0107046	0.00795905	0.179199	18445	0.741555	No
Thyroid	568	HIST1H4J	ENSG00000197238.4	6	27824108	27824480	0.0198344	0.0116186	0.088368	18445	0.64398	No
Thyroid	568	HIST1H2BN	ENSG00000233822.4	6	27837760	27865798	-0.00848213	0.00493426	0.0861759	18445	0.639386	No
Thyroid	568	HIST1H2BO	ENSG00000274641.1	6	27893463	27893843	0.00119934	0.0141613	0.932538	18445	0.988381	No
Thyroid	568	ZNF165	ENSG00000197279.3	6	28081131	28089563	-0.00354968	0.0039805	0.37291	18445	0.849072	No
Thyroid	568	ZSCAN16	ENSG00000196812.4	6	28124560	28130082	-0.00191923	0.00226366	0.396897	18445	0.855429	No
Thyroid	568	RP1-265C24.8	ENSG00000261839.1	6	28137294	28139678	0.00427811	0.0102943	0.677881	18445	0.942688	No
Thyroid	568	ZKSCAN8	ENSG00000198315.10	6	28141910	28159472	-0.000532929	0.00156647	0.733829	18445	0.953316	No
Thyroid	568	ZSCAN9	ENSG00000137185.11	6	28224886	28233482	0.00176962	0.00162802	0.277526	18445	0.799938	No
Thyroid	568	ZKSCAN4	ENSG00000187626.8	6	28244623	28252224	-2.9808e-05	0.00258093	0.990789	18445	0.998401	No
Thyroid	568	NKAPL	ENSG00000189134.3	6	28259320	28260958	0.000320102	0.00502455	0.949226	18445	0.991476	No
Thyroid	568	ZSCAN26	ENSG00000197062.11	6	28267010	28278224	-0.00129655	0.00187926	0.490534	18445	0.896364	No
Thyroid	568	PGBD1	ENSG00000137338.5	6	28281572	28302549	0.0033578	0.00205407	0.102687	18445	0.666265	No
Thyroid	568	ZSCAN31	ENSG00000235109.7	6	28324693	28356271	-0.00122325	0.00862995	0.887334	18445	0.981614	No
Thyroid	568	ZKSCAN3	ENSG00000189298.13	6	28349914	28369177	0.0007567	0.00205809	0.713261	18445	0.948318	No
Thyroid	568	ZSCAN12	ENSG00000158691.14	6	28378955	28399734	0.000410691	0.00212262	0.846653	18445	0.976256	No
Thyroid	568	ZSCAN23	ENSG00000187987.9	6	28431930	28443502	-0.00351611	0.00380848	0.356294	18445	0.843044	No
Thyroid	568	ZBED9	ENSG00000232040.2	6	28571630	28616212	-0.00177688	0.00312661	0.570058	18445	0.916191	No
Thyroid	568	TRIM27	ENSG00000204713.10	6	28903002	28923989	-0.000718309	0.00119091	0.546655	18445	0.910518	No
Thyroid	568	ZNF311	ENSG00000197935.6	6	28994785	29005260	0.00165863	0.00276626	0.549025	18445	0.911012	No
Thyroid	568	UBD	ENSG00000213886.3	6	29555515	29559925	-0.0015441	0.0130551	0.905893	18445	0.984629	No
Thyroid	568	OR2H2	ENSG00000204657.3	6	29587455	29589038	0.00776153	0.0133517	0.561269	18445	0.915004	No
Thyroid	568	GABBR1	ENSG00000204681.10	6	29602228	29633976	0.000320833	0.00213296	0.880491	18445	0.980886	No
Thyroid	568	MOG	ENSG00000204655.11	6	29656981	29672372	-0.00487916	0.013786	0.723534	18445	0.951605	No
Thyroid	568	ZFP57	ENSG00000204644.9	6	29672392	29681110	0.0236088	0.0263933	0.371449	18445	0.848259	No
Thyroid	568	HLA-F	ENSG00000204642.13	6	29722775	29738528	-0.00107426	0.00287726	0.709025	18445	0.948318	No
Thyroid	568	HLA-G	ENSG00000204632.11	6	29826967	29831125	0.0117128	0.00856968	0.172259	18445	0.737939	No
Thyroid	568	HCP5B	ENSG00000281831.1	6	29871895	29873783	0.0126847	0.0184528	0.492112	18445	0.897227	No
Thyroid	568	HLA-A	ENSG00000206503.12	6	29941260	29945884	0.00262604	0.00294247	0.372538	18445	0.848852	No
Thyroid	568	HCG9	ENSG00000204625.10	6	29975112	29978410	-0.0063146	0.0092743	0.496242	18445	0.897283	No
Thyroid	568	ZNRD1	ENSG00000066379.14	6	30061641	30064909	-0.00256548	0.00192456	0.183081	18445	0.74513	No
Thyroid	568	PPP1R11	ENSG00000204619.7	6	30066709	30070265	-0.00263935	0.00125852	0.0364359	18445	0.569542	No
Thyroid	568	RNF39	ENSG00000204618.8	6	30070334	30075887	-0.00983011	0.00626719	0.117343	18445	0.686999	No
Thyroid	568	TRIM31	ENSG00000204616.10	6	30102897	30113106	-0.0205258	0.0103514	0.0478785	18445	0.585856	No
Thyroid	568	TRIM26	ENSG00000234127.8	6	30184455	30213427	-0.00176783	0.00157692	0.262753	18445	0.795372	No
Thyroid	568	HCG17	ENSG00000270604.5	6	30234039	30254464	-0.00605512	0.00795491	0.446878	18445	0.877048	No
Thyroid	568	TRIM39	ENSG00000204599.14	6	30327259	30343729	0.000143335	0.0012213	0.906615	18445	0.98465	No
Thyroid	568	RPP21	ENSG00000241370.5	6	30345131	30346884	-0.00269333	0.00153848	0.0805682	18445	0.632389	No
Thyroid	568	HLA-E	ENSG00000204592.8	6	30489467	30494205	0.000964837	0.00204822	0.637786	18445	0.932803	No
Thyroid	568	GNL1	ENSG00000204590.12	6	30541377	30556885	-0.000379593	0.00103152	0.713019	18445	0.948318	No
Thyroid	568	PRR3	ENSG00000204576.11	6	30557175	30563723	-0.000725199	0.0016992	0.669701	18445	0.940583	No
Thyroid	568	ABCF1	ENSG00000204574.12	6	30571376	30597179	-0.00105998	0.00116556	0.36353	18445	0.844725	No
Thyroid	568	PPP1R10	ENSG00000204569.9	6	30600400	30618612	-0.000529048	0.00314594	0.866513	18445	0.978201	No
Thyroid	568	MRPS18B	ENSG00000204568.11	6	30617709	30626395	-0.00498008	0.0013777	0.00032841	18445	0.251469	No
Thyroid	568	ATAT1	ENSG00000137343.17	6	30626842	30646823	-0.000986138	0.00149884	0.510857	18445	0.902907	No
Thyroid	568	C6orf136	ENSG00000204564.11	6	30647039	30653118	-0.0013108	0.00152611	0.390764	18445	0.852247	No
Thyroid	568	DHX16	ENSG00000204560.9	6	30653211	30673037	-0.000936152	0.0014472	0.517988	18445	0.905422	No
Thyroid	568	PPP1R18	ENSG00000146112.11	6	30676389	30687895	-0.00136669	0.00207823	0.511059	18445	0.902907	No
Thyroid	568	NRM	ENSG00000137404.14	6	30688047	30691420	-0.00238404	0.00185393	0.199008	18445	0.756068	No
Thyroid	568	MDC1	ENSG00000137337.14	6	30699807	30717889	-0.00105671	0.00130727	0.419252	18445	0.866307	No
Thyroid	568	TUBB	ENSG00000196230.12	6	30720201	30725426	-0.000827937	0.00249037	0.739673	18445	0.955301	No
Thyroid	568	FLOT1	ENSG00000137312.14	6	30727709	30742733	-0.000812661	0.00147183	0.581075	18445	0.91844	No
Thyroid	568	IER3	ENSG00000137331.11	6	30743199	30744554	-0.00904143	0.0069222	0.192051	18445	0.751676	No
Thyroid	568	HCG20	ENSG00000228022.5	6	30766825	30792250	-0.00336292	0.0119797	0.779033	18445	0.962338	No
Thyroid	568	LINC00243	ENSG00000214894.6	6	30798654	30830659	0.0138108	0.0122163	0.258754	18445	0.794361	No
Thyroid	568	DDR1	ENSG00000204580.13	6	30876421	30900156	-0.000439576	0.0026203	0.866836	18445	0.978297	No
Thyroid	568	GTF2H4	ENSG00000213780.10	6	30908184	30914106	-0.00176022	0.00198303	0.375124	18445	0.850893	No
Thyroid	568	VARS2	ENSG00000137411.16	6	30914205	30926459	0.00468835	0.00260278	0.0722093	18445	0.622504	No
Thyroid	568	SFTA2	ENSG00000196260.4	6	30931353	30955636	0.0018617	0.00963975	0.846931	18445	0.976256	No
Thyroid	568	DPCR1	ENSG00000168631.12	6	30934523	30954221	-2.38809e-05	0.00890502	0.997861	18445	0.999434	No
Thyroid	568	MUC21	ENSG00000204544.5	6	30983718	30989903	0.0249901	0.0122239	0.0413966	18445	0.577321	No
Thyroid	568	HCG22	ENSG00000228789.6	6	31053450	31059890	0.00835998	0.00859141	0.330953	18445	0.82876	No
Thyroid	568	PSORS1C1	ENSG00000204540.10	6	31114750	31140092	0.00125647	0.00947776	0.894582	18445	0.982396	No
Thyroid	568	PSORS1C2	ENSG00000204538.3	6	31137536	31139350	-0.0016495	0.0182105	0.92786	18445	0.987887	No
Thyroid	568	CCHCR1	ENSG00000204536.13	6	31142439	31158238	-0.000207872	0.00205389	0.919422	18445	0.986805	No
Thyroid	568	TCF19	ENSG00000137310.11	6	31158542	31164215	0.00199902	0.00308782	0.517654	18445	0.905263	No
Thyroid	568	POU5F1	ENSG00000204531.17	6	31164337	31180731	-0.00918792	0.00677254	0.175455	18445	0.739846	No
Thyroid	568	HCG27	ENSG00000206344.7	6	31198138	31203968	-0.00118689	0.00478774	0.804303	18445	0.966598	No
Thyroid	568	HLA-C	ENSG00000204525.16	6	31268749	31272105	0.000815889	0.0035413	0.817873	18445	0.968608	No
Thyroid	568	HLA-B	ENSG00000234745.10	6	31269491	31356442	-0.000707916	0.00281914	0.801823	18445	0.966571	No
Thyroid	568	XXbac-BPG181B23.7	ENSG00000272221.1	6	31394289	31395495	-0.00138827	0.00588876	0.813716	18445	0.967949	No
Thyroid	568	MICA	ENSG00000204520.12	6	31399784	31415315	-0.0035498	0.00359344	0.323661	18445	0.825274	No
Thyroid	568	MICB	ENSG00000204516.9	6	31494881	31511124	-0.0114707	0.00412879	0.00565383	18445	0.40896	No
Thyroid	568	DDX39B	ENSG00000198563.13	6	31530233	31542448	-0.000979367	0.00109949	0.373455	18445	0.849789	No
Thyroid	568	ATP6V1G2	ENSG00000213760.10	6	31544462	31546848	-0.0017014	0.00382127	0.656319	18445	0.937389	No
Thyroid	568	NFKBIL1	ENSG00000204498.10	6	31546870	31558829	0.00119297	0.00152224	0.43356	18445	0.873487	No
Thyroid	568	LTA	ENSG00000226979.8	6	31572054	31574324	-0.0166398	0.00957989	0.0829591	18445	0.636119	No
Thyroid	568	TNF	ENSG00000232810.3	6	31575567	31578336	-0.0113376	0.0126117	0.369064	18445	0.847432	No
Thyroid	568	LTB	ENSG00000227507.2	6	31580525	31582522	0.00253546	0.00610134	0.677897	18445	0.942688	No
Thyroid	568	LST1	ENSG00000204482.10	6	31586124	31588894	0.000159084	0.00440398	0.971198	18445	0.995141	No
Thyroid	568	NCR3	ENSG00000204475.9	6	31588910	31592985	-0.00790952	0.011817	0.503564	18445	0.899483	No
Thyroid	568	AIF1	ENSG00000204472.12	6	31615184	31617021	-0.00499016	0.00403675	0.216922	18445	0.767211	No
Thyroid	568	PRRC2A	ENSG00000204469.12	6	31620720	31637771	0.00145715	0.00102007	0.153725	18445	0.720339	No
Thyroid	568	BAG6	ENSG00000204463.12	6	31639028	31652705	-0.000166729	0.000942353	0.85963	18445	0.976723	No
Thyroid	568	APOM	ENSG00000204444.10	6	31655471	31658210	0.000593871	0.0024296	0.806988	18445	0.966598	No
Thyroid	568	C6orf47	ENSG00000204439.3	6	31658298	31660772	-0.000355066	0.00153892	0.817616	18445	0.968526	No
Thyroid	568	GPANK1	ENSG00000204438.10	6	31661229	31666283	0.000632457	0.00150552	0.674584	18445	0.942007	No
Thyroid	568	CSNK2B	ENSG00000204435.13	6	31665391	31670070	-0.000810099	0.00107588	0.451797	18445	0.878032	No
Thyroid	568	LY6G5B	ENSG00000240053.8	6	31670167	31673776	-0.00400761	0.00213179	0.0606501	18445	0.601063	No
Thyroid	568	LY6G5C	ENSG00000204428.12	6	31676684	31684040	0.0011128	0.00367869	0.762387	18445	0.959199	No
Thyroid	568	ABHD16A	ENSG00000204427.11	6	31686949	31703444	0.00145561	0.00119347	0.223127	18445	0.770706	No
Thyroid	568	LY6G6F	ENSG00000204424.9	6	31706885	31710595	0.00884599	0.00762549	0.246534	18445	0.786053	No
Thyroid	568	LY6G6E	ENSG00000255552.7	6	31711771	31714065	-0.00201296	0.00760558	0.791365	18445	0.964831	No
Thyroid	568	LY6G6D	ENSG00000244355.7	6	31715356	31717804	0.00215779	0.0123047	0.86086	18445	0.976962	No
Thyroid	568	LY6G6C	ENSG00000204421.2	6	31718648	31721845	-0.000555742	0.00680088	0.934902	18445	0.988932	No
Thyroid	568	MPIG6B	ENSG00000204420.8	6	31723344	31726714	-0.00858134	0.00534297	0.10883	18445	0.672803	No
Thyroid	568	DDAH2	ENSG00000213722.8	6	31727038	31730580	0.000775592	0.00164059	0.636579	18445	0.932803	No
Thyroid	568	CLIC1	ENSG00000213719.8	6	31730618	31739763	0.000161736	0.00131483	0.902145	18445	0.983984	No
Thyroid	568	MSH5	ENSG00000204410.14	6	31739948	31762798	-0.000653458	0.00212641	0.758728	18445	0.958679	No
Thyroid	568	SAPCD1	ENSG00000228727.8	6	31762835	31764851	-0.000611585	0.00279822	0.827073	18445	0.970986	No
Thyroid	568	VWA7	ENSG00000204396.10	6	31765590	31777294	-0.00322217	0.00359313	0.370243	18445	0.847707	No
Thyroid	568	VARS	ENSG00000204394.12	6	31777518	31795953	-0.0010071	0.00133264	0.450144	18445	0.877298	No
Thyroid	568	LSM2	ENSG00000204392.10	6	31797396	31806984	-0.002621	0.00145929	0.0730355	18445	0.622504	No
Thyroid	568	HSPA1L	ENSG00000204390.9	6	31809619	31815065	-0.00353926	0.00308431	0.251676	18445	0.789077	No
Thyroid	568	HSPA1A	ENSG00000204389.9	6	31815464	31817946	0.00581653	0.00789225	0.461443	18445	0.881296	No
Thyroid	568	HSPA1B	ENSG00000204388.6	6	31827735	31830255	-0.00108118	0.00835902	0.897134	18445	0.982587	No
Thyroid	568	C6orf48	ENSG00000204387.12	6	31834608	31839766	-0.00133364	0.00194123	0.492369	18445	0.897227	No
Thyroid	568	NEU1	ENSG00000204386.10	6	31859052	31862906	-0.00184696	0.00170878	0.280234	18445	0.801585	No
Thyroid	568	SLC44A4	ENSG00000204385.10	6	31863192	31879046	0.0110806	0.00741114	0.13546	18445	0.703574	No
Thyroid	568	EHMT2	ENSG00000204371.11	6	31879759	31897684	-0.00040951	0.00124752	0.742842	18445	0.955967	No
Thyroid	568	C2	ENSG00000166278.14	6	31897785	31945649	0.00480388	0.00438054	0.273282	18445	0.798337	No
Thyroid	568	ZBTB12	ENSG00000204366.3	6	31899607	31901992	-0.00309858	0.00265688	0.244024	18445	0.784103	No
Thyroid	568	CFB	ENSG00000243649.8	6	31945673	31952084	0.00274798	0.0047758	0.56526	18445	0.915544	No
Thyroid	568	NELFE	ENSG00000204356.13	6	31952087	31959079	0.00108252	0.00103071	0.294062	18445	0.806875	No
Thyroid	568	SKIV2L	ENSG00000204351.11	6	31959111	31969755	0.00110949	0.00139466	0.426651	18445	0.870315	No
Thyroid	568	DXO	ENSG00000204348.9	6	31969810	31972292	0.000275957	0.00133274	0.83604	18445	0.973541	No
Thyroid	568	STK19	ENSG00000204344.14	6	31971166	31981451	0.00231148	0.00167019	0.166936	18445	0.733651	No
Thyroid	568	C4A	ENSG00000244731.7	6	31982024	32002681	0.0118332	0.00923127	0.200434	18445	0.757868	No
Thyroid	568	C4B	ENSG00000224389.8	6	32014762	32035418	0.000714517	0.00590206	0.903686	18445	0.984087	No
Thyroid	568	CYP21A2	ENSG00000231852.6	6	32038265	32041670	-0.00347487	0.00761775	0.648461	18445	0.935913	No
Thyroid	568	TNXB	ENSG00000168477.17	6	32041771	32115263	0.000146276	0.00321866	0.963768	18445	0.993518	No
Thyroid	568	ATF6B	ENSG00000213676.10	6	32115335	32128253	-0.000920967	0.00111674	0.409906	18445	0.860371	No
Thyroid	568	FKBPL	ENSG00000204315.3	6	32128707	32130291	-0.0006285	0.00229817	0.784589	18445	0.963395	No
Thyroid	568	PRRT1	ENSG00000204314.10	6	32148359	32153960	0.00115192	0.00275572	0.676103	18445	0.942477	No
Thyroid	568	PPT2	ENSG00000221988.12	6	32153999	32163680	-0.000889722	0.00167967	0.596535	18445	0.923284	No
Thyroid	568	EGFL8	ENSG00000241404.6	6	32164583	32168211	-0.000681657	0.00183731	0.710775	18445	0.948318	No
Thyroid	568	AGPAT1	ENSG00000204310.12	6	32168282	32178096	0.000559271	0.00117817	0.635195	18445	0.932803	No
Thyroid	568	RNF5	ENSG00000204308.7	6	32178354	32180793	-0.00148269	0.00165857	0.371739	18445	0.84847	No
Thyroid	568	AGER	ENSG00000204305.13	6	32180968	32184324	-0.00165652	0.00405692	0.683198	18445	0.943489	No
Thyroid	568	PBX2	ENSG00000204304.11	6	32184836	32190186	-0.00365894	0.0014509	0.0119578	18445	0.462517	No
Thyroid	568	GPSM3	ENSG00000213654.9	6	32190766	32194829	-0.000805283	0.00220776	0.715438	18445	0.949849	No
Thyroid	568	NOTCH4	ENSG00000204301.6	6	32194843	32224067	-0.000488259	0.00277427	0.860363	18445	0.976943	No
Thyroid	568	HLA-DRA	ENSG00000204287.13	6	32439842	32445046	-0.00304202	0.00384435	0.429114	18445	0.871506	No
Thyroid	568	HLA-DRB5	ENSG00000198502.5	6	32517343	32530287	-0.00770255	0.0117031	0.510712	18445	0.902907	No
Thyroid	568	HLA-DRB1	ENSG00000196126.11	6	32578769	32589848	-0.00209581	0.00420918	0.618745	18445	0.928921	No
Thyroid	568	HLA-DQA1	ENSG00000196735.11	6	32628179	32643652	-0.00471613	0.00640046	0.461534	18445	0.881296	No
Thyroid	568	HLA-DQB1	ENSG00000179344.16	6	32659467	32668383	-0.00470088	0.00832978	0.572751	18445	0.916191	No
Thyroid	568	HLA-DQA2	ENSG00000237541.3	6	32741342	32747215	-0.0144025	0.0216846	0.506854	18445	0.90084	No
Thyroid	568	HLA-DQB2	ENSG00000232629.8	6	32756098	32763534	-0.0064353	0.0155595	0.679334	18445	0.942857	No
Thyroid	568	HLA-DOB	ENSG00000241106.6	6	32812763	32817048	-0.0126334	0.00822826	0.125272	18445	0.695977	No
Thyroid	568	TAP2	ENSG00000204267.13	6	32821833	32838780	-0.00473912	0.00271089	0.0809953	18445	0.633033	No
Thyroid	568	PSMB8	ENSG00000204264.8	6	32840717	32844047	-0.00241918	0.00229479	0.292255	18445	0.80681	No
Thyroid	568	PSMB8-AS1	ENSG00000204261.8	6	32844086	32846495	-0.00259215	0.00292178	0.375371	18445	0.850893	No
Thyroid	568	TAP1	ENSG00000168394.10	6	32845209	32853978	0.000136586	0.00317597	0.965712	18445	0.993518	No
Thyroid	568	PSMB9	ENSG00000240065.7	6	32854161	32859585	-0.00289054	0.00342174	0.398616	18445	0.856245	No
Thyroid	568	HLA-DMB	ENSG00000242574.8	6	32934629	32941070	-0.000963892	0.00339766	0.776753	18445	0.962338	No
Thyroid	568	HLA-DMA	ENSG00000204257.14	6	32948613	32969094	-0.0064282	0.00456572	0.159722	18445	0.727292	No
Thyroid	568	BRD2	ENSG00000204256.12	6	32968660	32981505	-0.000935587	0.0014836	0.528553	18445	0.906845	No
Thyroid	568	HLA-DOA	ENSG00000204252.13	6	33004178	33009612	-0.00720189	0.00536479	0.180012	18445	0.741741	No
Thyroid	568	HLA-DPA1	ENSG00000231389.7	6	33064569	33073772	-0.00168592	0.0034502	0.62529	18445	0.929689	No
Thyroid	568	HLA-DPB1	ENSG00000223865.10	6	33075926	33087201	-0.00122852	0.00282154	0.663439	18445	0.93932	No
Thyroid	568	COL11A2	ENSG00000204248.10	6	33162681	33192499	-0.00434923	0.00406908	0.28561	18445	0.805276	No
Thyroid	568	RXRB	ENSG00000204231.10	6	33193588	33200444	-0.00088941	0.00115452	0.441412	18445	0.875346	No
Thyroid	568	SLC39A7	ENSG00000112473.17	6	33200689	33204439	-0.00163895	0.00154541	0.289374	18445	0.805279	No
Thyroid	568	HSD17B8	ENSG00000204228.3	6	33204642	33206831	-0.00259898	0.00194337	0.181663	18445	0.743089	No
Thyroid	568	RING1	ENSG00000204227.4	6	33208495	33212722	-0.00134695	0.00137826	0.328861	18445	0.828102	No
Thyroid	568	XXbac-BPG157A10.21	ENSG00000272217.1	6	33246075	33246856	0.00309907	0.00495205	0.531697	18445	0.907891	No
Thyroid	568	VPS52	ENSG00000223501.8	6	33250272	33272009	-0.00183081	0.00131739	0.165177	18445	0.732801	No
Thyroid	568	RPS18	ENSG00000231500.6	6	33272048	33276510	-0.00121432	0.00214656	0.571826	18445	0.916191	No
Thyroid	568	B3GALT4	ENSG00000235863.3	6	33277132	33284832	-0.000597815	0.00208165	0.774081	18445	0.962318	No
Thyroid	568	WDR46	ENSG00000227057.9	6	33279108	33289301	-0.00177137	0.00146676	0.227693	18445	0.775014	No
Thyroid	568	PFDN6	ENSG00000204220.11	6	33289528	33298401	-0.0033429	0.0016125	0.0386301	18445	0.57578	No
Thyroid	568	RGL2	ENSG00000237441.9	6	33291654	33299324	-0.000914846	0.00124226	0.461781	18445	0.88137	No
Thyroid	568	TAPBP	ENSG00000231925.11	6	33299694	33314387	-0.000616741	0.00178741	0.730191	18445	0.952052	No
Thyroid	568	ZBTB22	ENSG00000236104.2	6	33314406	33317942	-0.00155037	0.00155071	0.31786	18445	0.820564	No
Thyroid	568	DAXX	ENSG00000204209.11	6	33318558	33329286	-0.00167466	0.00123238	0.174745	18445	0.739261	No
Thyroid	568	KIFC1	ENSG00000237649.7	6	33391536	33409924	-0.000421759	0.00444474	0.924437	18445	0.987434	No
Thyroid	568	PHF1	ENSG00000112511.17	6	33410399	33416441	0.000748213	0.00113191	0.508878	18445	0.902712	No
Thyroid	568	CUTA	ENSG00000112514.15	6	33416454	33418317	0.000480001	0.00121146	0.692099	18445	0.946454	No
Thyroid	568	SYNGAP1	ENSG00000197283.14	6	33419661	33455029	-0.00444298	0.00205204	0.0308084	18445	0.547638	No
Thyroid	568	BAK1	ENSG00000030110.12	6	33572547	33580293	-0.00124536	0.00206826	0.547337	18445	0.910521	No
Thyroid	568	LINC00336	ENSG00000197251.3	6	33586106	33593338	0.00577246	0.00522266	0.269528	18445	0.796495	No
Thyroid	568	ITPR3	ENSG00000096433.10	6	33620365	33696574	0.0040939	0.00215795	0.0583389	18445	0.596714	No
Thyroid	568	UQCC2	ENSG00000137288.9	6	33695349	33711727	0.000987232	0.00222031	0.656758	18445	0.937463	No
Thyroid	568	IP6K3	ENSG00000161896.11	6	33721670	33746905	0.00447363	0.00397992	0.261485	18445	0.794775	No
Thyroid	568	LEMD2	ENSG00000161904.11	6	33771202	33789136	-0.00158545	0.00128169	0.216619	18445	0.767211	No
Thyroid	568	GRM4	ENSG00000124493.13	6	34018645	34155622	0.00599782	0.0115514	0.603812	18445	0.925657	No
Thyroid	568	HMGA1	ENSG00000137309.19	6	34236873	34246231	-0.000883898	0.00274978	0.747997	18445	0.957181	No
Thyroid	568	C6orf1	ENSG00000186577.12	6	34246380	34249470	-0.000950849	0.00166471	0.568112	18445	0.915698	No
Thyroid	568	NUDT3	ENSG00000272325.1	6	34281322	34392674	-0.0025009	0.0012916	0.0533486	18445	0.594497	No
Thyroid	568	RPS10	ENSG00000124614.13	6	34417454	34426125	0.000626556	0.00153898	0.684076	18445	0.943489	No
Thyroid	568	PACSIN1	ENSG00000124507.10	6	34466061	34535231	-0.00677097	0.00673409	0.315113	18445	0.820325	No
Thyroid	568	SPDEF	ENSG00000124664.10	6	34537802	34556333	0.00129516	0.0113436	0.909141	18445	0.984767	No
Thyroid	568	C6orf106	ENSG00000196821.9	6	34587288	34696859	-0.000754217	0.00128809	0.558434	18445	0.913489	No
Thyroid	568	SNRPC	ENSG00000124562.9	6	34757406	34773794	-0.00102808	0.0011686	0.37938	18445	0.852204	No
Thyroid	568	UHRF1BP1	ENSG00000065060.16	6	34792015	34883138	0.00198255	0.00174732	0.25703	18445	0.79247	No
Thyroid	568	TAF11	ENSG00000064995.16	6	34877778	34888089	-0.000862601	0.00127363	0.498517	18445	0.898359	No
Thyroid	568	ANKS1A	ENSG00000064999.13	6	34889265	35091413	0.00219301	0.00192922	0.256146	18445	0.791659	No
Thyroid	568	TCP11	ENSG00000124678.17	6	35118071	35148610	0.0133598	0.0103839	0.198782	18445	0.755749	No
Thyroid	568	SCUBE3	ENSG00000146197.8	6	35214419	35253079	-0.00207679	0.00417628	0.61919	18445	0.928957	No
Thyroid	568	RP3-329A5.8	ENSG00000272374.1	6	35220370	35224630	-0.00382886	0.00274162	0.163112	18445	0.730323	No
Thyroid	568	ZNF76	ENSG00000065029.14	6	35258982	35295985	-5.75903e-05	0.00134507	0.965864	18445	0.993518	No
Thyroid	568	DEF6	ENSG00000023892.10	6	35297852	35321771	-0.00430259	0.00218286	0.0492189	18445	0.585856	No
Thyroid	568	PPARD	ENSG00000112033.13	6	35342558	35428191	0.000700975	0.00142029	0.621827	18445	0.929459	No
Thyroid	568	FANCE	ENSG00000112039.3	6	35452361	35467103	-0.00258461	0.00227178	0.255744	18445	0.791572	No
Thyroid	568	RPL10A	ENSG00000198755.10	6	35468408	35470785	3.08916e-05	0.00154929	0.984099	18445	0.997251	No
Thyroid	568	TEAD3	ENSG00000007866.19	6	35473597	35497076	-0.00104814	0.00177904	0.555997	18445	0.913292	No
Thyroid	568	TULP1	ENSG00000112041.12	6	35497874	35512938	0.000983307	0.00723333	0.891918	18445	0.981902	No
Thyroid	568	RP3-340B19.3	ENSG00000228559.1	6	35544632	35545669	0.00188737	0.00516316	0.714846	18445	0.949405	No
Thyroid	568	FKBP5	ENSG00000096060.14	6	35573585	35728583	-0.0069059	0.00486416	0.156251	18445	0.723769	No
Thyroid	568	ARMC12	ENSG00000157343.8	6	35737032	35749079	0.00361209	0.00392137	0.357389	18445	0.843318	No
Thyroid	568	CLPS	ENSG00000137392.9	6	35794982	35797344	-0.00746957	0.00906017	0.410049	18445	0.860371	No
Thyroid	568	SRPK1	ENSG00000096063.15	6	35832966	35921342	-0.00242722	0.00131789	0.0660542	18445	0.611154	No
Thyroid	568	SLC26A8	ENSG00000112053.13	6	35943514	36024868	-0.00734172	0.00915246	0.42281	18445	0.86771	No
Thyroid	568	MAPK14	ENSG00000112062.10	6	36027677	36111236	-0.00173475	0.0014341	0.226941	18445	0.773882	No
Thyroid	568	MAPK13	ENSG00000156711.16	6	36127809	36144524	-0.000966964	0.00167996	0.565131	18445	0.915544	No
Thyroid	568	BRPF3	ENSG00000096070.19	6	36196744	36232790	-0.00245499	0.00148253	0.0983076	18445	0.660096	No
Thyroid	568	PNPLA1	ENSG00000180316.12	6	36243203	36312229	0.0196074	0.0106923	0.0672306	18445	0.615724	No
Thyroid	568	ETV7	ENSG00000010030.13	6	36354091	36387800	-0.0107728	0.00617598	0.0816675	18445	0.635095	No
Thyroid	568	PXT1	ENSG00000179165.10	6	36390551	36442766	-0.00145296	0.0137945	0.916153	18445	0.985551	No
Thyroid	568	KCTD20	ENSG00000112078.13	6	36442890	36491143	-0.000897299	0.00145652	0.538113	18445	0.910005	No
Thyroid	568	STK38	ENSG00000112079.8	6	36493892	36547470	-0.00103374	0.00165301	0.53199	18445	0.907891	No
Thyroid	568	SRSF3	ENSG00000112081.16	6	36594353	36605600	-0.000751447	0.00151524	0.620145	18445	0.929014	No
Thyroid	568	CDKN1A	ENSG00000124762.13	6	36676460	36687339	0.000596748	0.00388833	0.878083	18445	0.980126	No
Thyroid	568	RAB44	ENSG00000255587.7	6	36697851	36733183	0.0220686	0.0103515	0.0334599	18445	0.556611	No
Thyroid	568	CPNE5	ENSG00000124772.11	6	36740775	36840002	0.0018634	0.0054279	0.731505	18445	0.952432	No
Thyroid	568	PPIL1	ENSG00000137168.7	6	36854827	36875024	-0.00287734	0.00209714	0.170617	18445	0.736688	No
Thyroid	568	C6orf89	ENSG00000198663.16	6	36871873	36928964	-0.0012724	0.00104705	0.224802	18445	0.772826	No
Thyroid	568	PI16	ENSG00000164530.13	6	36948263	36964837	-0.0160136	0.0082768	0.0535362	18445	0.594497	No
Thyroid	568	MTCH1	ENSG00000137409.19	6	36968141	36986298	0.000737033	0.0019475	0.705243	18445	0.948185	No
Thyroid	568	FGD2	ENSG00000146192.14	6	37005647	37029070	0.000978969	0.00454687	0.829609	18445	0.97173	No
Thyroid	568	PIM1	ENSG00000137193.13	6	37170203	37175426	-0.00565828	0.0046611	0.225297	18445	0.772826	No
Thyroid	568	TMEM217	ENSG00000172738.11	6	37212180	37257637	0.00957612	0.00574349	0.0960285	18445	0.654006	No
Thyroid	568	TBC1D22B	ENSG00000065491.8	6	37257772	37332970	0.000175035	0.00137939	0.899071	18445	0.983109	No
Thyroid	568	RNF8	ENSG00000112130.16	6	37353972	37394738	0.00131854	0.00150149	0.380248	18445	0.852204	No
Thyroid	568	CMTR1	ENSG00000137200.12	6	37433219	37482827	-0.00167022	0.00129264	0.19687	18445	0.753969	No
Thyroid	568	CCDC167	ENSG00000198937.8	6	37482920	37499922	-0.00400807	0.00360026	0.266081	18445	0.795952	No
Thyroid	568	MDGA1	ENSG00000112139.14	6	37630679	37699306	0.00237356	0.00611802	0.698195	18445	0.947874	No
Thyroid	568	ZFAND3	ENSG00000156639.11	6	37819499	38154624	0.00208935	0.00126951	0.100381	18445	0.664704	No
Thyroid	568	BTBD9	ENSG00000183826.16	6	38168451	38640148	-0.000200745	0.00171715	0.906977	18445	0.98465	No
Thyroid	568	GLO1	ENSG00000124767.6	6	38675925	38703141	-0.0024017	0.00136606	0.0792856	18445	0.632323	No
Thyroid	568	GLP1R	ENSG00000112164.5	6	39048798	39087743	-0.00413713	0.0110583	0.708461	18445	0.948318	No
Thyroid	568	SAYSD1	ENSG00000112167.9	6	39104064	39115189	0.000147855	0.00148012	0.920465	18445	0.986805	No
Thyroid	568	KCNK5	ENSG00000164626.8	6	39188973	39229450	0.00395598	0.0038043	0.29886	18445	0.808781	No
Thyroid	568	KCNK17	ENSG00000124780.13	6	39299001	39314553	-0.00355619	0.00827965	0.667722	18445	0.940583	No
Thyroid	568	KCNK16	ENSG00000095981.10	6	39314698	39322968	-0.00880548	0.0128742	0.494289	18445	0.897227	No
Thyroid	568	KIF6	ENSG00000164627.17	6	39329990	39725405	0.00285921	0.005492	0.602847	18445	0.925623	No
Thyroid	568	DAAM2	ENSG00000146122.16	6	39792298	39904142	-0.00436534	0.00220433	0.0481661	18445	0.585856	No
Thyroid	568	MOCS1	ENSG00000124615.17	6	39899578	39934551	-0.00119033	0.00246432	0.629272	18445	0.931445	No
Thyroid	568	UNC5CL	ENSG00000124602.9	6	41026911	41039217	-0.0100378	0.00346827	0.0039534	18445	0.377232	No
Thyroid	568	OARD1	ENSG00000124596.16	6	41033627	41075698	-0.00225105	0.00133283	0.0918039	18445	0.648038	No
Thyroid	568	TSPO2	ENSG00000112212.11	6	41042554	41044337	-0.00200665	0.01065	0.850619	18445	0.976256	No
Thyroid	568	APOBEC2	ENSG00000124701.5	6	41053304	41064511	-0.0155365	0.00910909	0.0886496	18445	0.64398	No
Thyroid	568	NFYA	ENSG00000001167.14	6	41072945	41099976	-0.0031457	0.00216734	0.14724	18445	0.712211	No
Thyroid	568	TREML1	ENSG00000161911.11	6	41149342	41154337	0.0141811	0.00892836	0.112792	18445	0.678778	No
Thyroid	568	TREM2	ENSG00000095970.16	6	41158506	41163186	-0.00355334	0.00919333	0.699267	18445	0.947874	No
Thyroid	568	TREML2	ENSG00000112195.8	6	41190277	41201194	0.00608548	0.0117096	0.603483	18445	0.925657	No
Thyroid	568	TREM1	ENSG00000124731.12	6	41267926	41286719	0.00186082	0.00708249	0.792854	18445	0.964831	No
Thyroid	568	FOXP4	ENSG00000137166.14	6	41546426	41602384	0.000147211	0.00163257	0.928184	18445	0.987887	No
Thyroid	568	MDFI	ENSG00000112559.13	6	41636882	41654246	0.00375091	0.00423944	0.376672	18445	0.851684	No
Thyroid	568	TFEB	ENSG00000112561.17	6	41683978	41736259	0.00217967	0.00215793	0.312907	18445	0.818927	No
Thyroid	568	PGC	ENSG00000096088.16	6	41736711	41754109	-0.0130217	0.0218299	0.551082	18445	0.912055	No
Thyroid	568	FRS3	ENSG00000137218.10	6	41770176	41780466	0.00319559	0.00208327	0.125627	18445	0.696623	No
Thyroid	568	PRICKLE4	ENSG00000278224.5	6	41780762	41786736	0.00217293	0.00377752	0.565374	18445	0.915649	No
Thyroid	568	RP11-298J23.10	ENSG00000124593.15	6	41783606	41784118	-0.00635965	0.00274251	0.0207677	18445	0.508749	No
Thyroid	568	TOMM6	ENSG00000214736.7	6	41787662	41789895	-0.000884021	0.00117031	0.45035	18445	0.877438	No
Thyroid	568	USP49	ENSG00000164663.14	6	41789899	41895361	0.00412517	0.00228359	0.0714003	18445	0.622504	No
Thyroid	568	MED20	ENSG00000124641.15	6	41905354	41921139	-0.00171627	0.00149387	0.25111	18445	0.788514	No
Thyroid	568	BYSL	ENSG00000112578.9	6	41921188	41933046	0.00168731	0.00230842	0.465131	18445	0.882824	No
Thyroid	568	CCND3	ENSG00000112576.12	6	41934933	42050357	-0.00372655	0.00194086	0.0553718	18445	0.595079	No
Thyroid	568	TAF8	ENSG00000137413.15	6	42050513	42087461	6.95806e-05	0.00122557	0.954746	18445	0.991853	No
Thyroid	568	RP11-7K24.3	ENSG00000261068.2	6	42092233	42094259	-0.00439595	0.00489668	0.369719	18445	0.847561	No
Thyroid	568	C6orf132	ENSG00000188112.8	6	42101118	42142619	-0.00239085	0.00272218	0.380174	18445	0.852204	No
Thyroid	568	GUCA1B	ENSG00000112599.8	6	42184401	42194916	-0.00516997	0.00477076	0.278986	18445	0.800669	No
Thyroid	568	MRPS10	ENSG00000048544.5	6	42206801	42217865	0.00107548	0.00172283	0.532722	18445	0.90839	No
Thyroid	568	TRERF1	ENSG00000124496.12	6	42224931	42452051	0.00727659	0.00331867	0.0287558	18445	0.5389	No
Thyroid	568	UBR2	ENSG00000024048.10	6	42564062	42693504	-0.000302053	0.00127751	0.813181	18445	0.967949	No
Thyroid	568	PRPH2	ENSG00000112619.7	6	42696600	42722574	0.00421597	0.00996922	0.672536	18445	0.940991	No
Thyroid	568	TBCC	ENSG00000124659.6	6	42744481	42746096	-0.00147785	0.00263532	0.575174	18445	0.917634	No
Thyroid	568	GLTSCR1L	ENSG00000112624.12	6	42746958	42868560	-0.00168251	0.00125462	0.180462	18445	0.742167	No
Thyroid	568	RPL7L1	ENSG00000146223.14	6	42879618	42889925	0.000239304	0.00107599	0.824082	18445	0.969833	No
Thyroid	568	C6orf226	ENSG00000221821.3	6	42890265	42890816	0.00406503	0.00221566	0.0670965	18445	0.615107	No
Thyroid	568	CNPY3	ENSG00000137161.16	6	42929192	42939287	-0.0014292	0.00140023	0.307853	18445	0.815582	No
Thyroid	568	GNMT	ENSG00000124713.5	6	42960758	42963869	0.000124609	0.00535632	0.981448	18445	0.996877	No
Thyroid	568	PEX6	ENSG00000124587.13	6	42963881	42979220	-0.00055695	0.00237125	0.814393	18445	0.967949	No
Thyroid	568	PPP2R5D	ENSG00000112640.14	6	42984499	43012093	-0.00200128	0.00107132	0.0622898	18445	0.602167	No
Thyroid	568	MEA1	ENSG00000124733.3	6	43012343	43013968	-0.00282931	0.00151328	0.0620664	18445	0.601584	No
Thyroid	568	KLHDC3	ENSG00000124702.17	6	43014103	43021298	-0.000598461	0.00119112	0.615562	18445	0.927618	No
Thyroid	568	RRP36	ENSG00000124541.6	6	43021645	43033896	0.00110247	0.0012105	0.362826	18445	0.844725	No
Thyroid	568	CUL7	ENSG00000044090.8	6	43037617	43053945	0.00185753	0.00155931	0.234073	18445	0.778735	No
Thyroid	568	KLC4	ENSG00000137171.14	6	43040777	43075099	0.00113662	0.001181	0.336265	18445	0.831533	No
Thyroid	568	MRPL2	ENSG00000112651.11	6	43054029	43059806	-0.00114681	0.00128629	0.37302	18445	0.849113	No
Thyroid	568	PTK7	ENSG00000112655.15	6	43076268	43161719	-0.00172821	0.00174418	0.322202	18445	0.824147	No
Thyroid	568	SRF	ENSG00000112658.7	6	43171299	43181507	-0.00222631	0.00255233	0.383447	18445	0.852204	No
Thyroid	568	CUL9	ENSG00000112659.13	6	43182175	43224587	-0.000759472	0.00130858	0.561899	18445	0.915004	No
Thyroid	568	DNPH1	ENSG00000112667.12	6	43225629	43229484	-0.00350128	0.00197615	0.0769913	18445	0.628234	No
Thyroid	568	TTBK1	ENSG00000146216.11	6	43243680	43288259	-0.000623198	0.00722851	0.931328	18445	0.988376	No
Thyroid	568	CRIP3	ENSG00000146215.13	6	43299791	43308797	-0.00756054	0.00544525	0.165562	18445	0.732958	No
Thyroid	568	ZNF318	ENSG00000171467.15	6	43307134	43369478	-0.00185764	0.00186776	0.320382	18445	0.823271	No
Thyroid	568	ABCC10	ENSG00000124574.14	6	43427366	43450351	-0.00249616	0.00135019	0.0650348	18445	0.610735	No
Thyroid	568	DLK2	ENSG00000171462.14	6	43450431	43456632	-0.000755627	0.00403844	0.851645	18445	0.976256	No
Thyroid	568	TJAP1	ENSG00000137221.14	6	43477523	43506556	-0.000287146	0.00132335	0.828302	18445	0.971236	No
Thyroid	568	LRRC73	ENSG00000204052.4	6	43506969	43510686	-0.00291677	0.00367006	0.427106	18445	0.870362	No
Thyroid	568	YIPF3	ENSG00000137207.11	6	43511827	43516990	-0.000942055	0.00102628	0.359059	18445	0.84396	No
Thyroid	568	POLR1C	ENSG00000171453.17	6	43517022	43529585	0.00115745	0.00152334	0.447694	18445	0.877048	No
Thyroid	568	XPO5	ENSG00000124571.17	6	43522330	43576075	-0.00157121	0.00152447	0.303157	18445	0.812526	No
Thyroid	568	POLH	ENSG00000170734.11	6	43576150	43615660	-0.00170863	0.00208164	0.412115	18445	0.861888	No
Thyroid	568	GTPBP2	ENSG00000172432.18	6	43605320	43629162	-0.00298452	0.00160012	0.0626913	18445	0.603891	No
Thyroid	568	MAD2L1BP	ENSG00000124688.13	6	43629540	43640952	0.00175588	0.00192951	0.363218	18445	0.844725	No
Thyroid	568	RSPH9	ENSG00000172426.15	6	43645046	43672599	0.00128502	0.00400345	0.74835	18445	0.957201	No
Thyroid	568	MRPS18A	ENSG00000096080.11	6	43675202	43687791	-0.00226141	0.00153708	0.141804	18445	0.709981	No
Thyroid	568	VEGFA	ENSG00000112715.21	6	43770213	43786487	-0.00177437	0.00288859	0.539293	18445	0.910005	No
Thyroid	568	RP11-344J7.4	ENSG00000283215.1	6	43844878	43850204	-0.0206254	0.0115853	0.075583	18445	0.62538	No
Thyroid	568	C6orf223	ENSG00000181577.15	6	44000580	44005958	0.00220977	0.00700168	0.752422	18445	0.95755	No
Thyroid	568	MRPL14	ENSG00000180992.6	6	44113454	44127457	-0.000649703	0.00196242	0.740717	18445	0.955447	No
Thyroid	568	TMEM63B	ENSG00000137216.18	6	44126914	44155519	-0.00228251	0.00209236	0.275806	18445	0.799252	No
Thyroid	568	CAPN11	ENSG00000137225.12	6	44158811	44184402	-0.00159895	0.0076519	0.834557	18445	0.97328	No
Thyroid	568	RP1-302G2.5	ENSG00000262179.2	6	44216939	44218236	0.00225907	0.0103943	0.828026	18445	0.971236	No
Thyroid	568	SLC29A1	ENSG00000112759.16	6	44219505	44234151	0.000104754	0.00243035	0.965636	18445	0.993518	No
Thyroid	568	HSP90AB1	ENSG00000096384.19	6	44246166	44253888	-0.00314656	0.00182264	0.084846	18445	0.638384	No
Thyroid	568	SLC35B2	ENSG00000157593.18	6	44254096	44257890	-0.00309575	0.00147572	0.0363827	18445	0.569542	No
Thyroid	568	NFKBIE	ENSG00000146232.15	6	44258166	44265788	0.00279289	0.00245708	0.256175	18445	0.791659	No
Thyroid	568	TMEM151B	ENSG00000178233.17	6	44270466	44307506	0.00157644	0.00564676	0.780215	18445	0.962338	No
Thyroid	568	TCTE1	ENSG00000146221.9	6	44279445	44297688	-0.0189902	0.0106655	0.0755472	18445	0.62538	No
Thyroid	568	AARS2	ENSG00000124608.4	6	44299654	44313326	-0.00465515	0.00149795	0.00198372	18445	0.318172	No
Thyroid	568	CDC5L	ENSG00000096401.7	6	44387525	44450426	0.00149444	0.00114205	0.191234	18445	0.751322	No
Thyroid	568	SUPT3H	ENSG00000196284.15	6	44809317	45377953	-0.00267305	0.00195905	0.172985	18445	0.737939	No
Thyroid	568	RUNX2	ENSG00000124813.20	6	45328157	45664349	0.00256927	0.00315322	0.415537	18445	0.864206	No
Thyroid	568	CLIC5	ENSG00000112782.15	6	45898451	46080395	0.00849473	0.00448255	0.0586118	18445	0.596806	No
Thyroid	568	ENPP4	ENSG00000001561.6	6	46129993	46146699	-0.00421627	0.00206932	0.0420797	18445	0.58004	No
Thyroid	568	ENPP5	ENSG00000112796.9	6	46159187	46170971	-0.00286387	0.00242061	0.237277	18445	0.779522	No
Thyroid	568	RCAN2	ENSG00000172348.14	6	46220736	46491972	0.00537572	0.00280369	0.0557123	18445	0.595079	No
Thyroid	568	CYP39A1	ENSG00000146233.7	6	46549580	46652830	-0.00646073	0.00316135	0.0414665	18445	0.577321	No
Thyroid	568	SLC25A27	ENSG00000153291.15	6	46652915	46678193	-0.00397326	0.00232797	0.0884382	18445	0.64398	No
Thyroid	568	TDRD6	ENSG00000180113.15	6	46687875	46704200	0.00422584	0.00339104	0.213234	18445	0.7655	No
Thyroid	568	PLA2G7	ENSG00000146070.16	6	46704320	46735693	-0.000738666	0.00378164	0.845208	18445	0.976176	No
Thyroid	568	ADGRF5	ENSG00000069122.18	6	46852512	46954943	-0.00412299	0.00237589	0.0832445	18445	0.636119	No
Thyroid	568	ADGRF1	ENSG00000153292.15	6	46997703	47042363	0.00536716	0.00480272	0.264261	18445	0.795656	No
Thyroid	568	TNFRSF21	ENSG00000146072.6	6	47231532	47309905	-0.00768295	0.00397089	0.0535287	18445	0.594497	No
Thyroid	568	RP11-385F7.1	ENSG00000270761.1	6	47477243	47477572	-0.00225923	0.00567858	0.690896	18445	0.946249	No
Thyroid	568	CD2AP	ENSG00000198087.7	6	47477789	47627263	-0.00206722	0.00124936	0.0985751	18445	0.660286	No
Thyroid	568	ADGRF4	ENSG00000153294.11	6	47685864	47722021	0.0159922	0.0155067	0.302854	18445	0.812526	No
Thyroid	568	PTCHD4	ENSG00000244694.7	6	47878028	48068689	0.000746884	0.00809761	0.926545	18445	0.987702	No
Thyroid	568	MUT	ENSG00000146085.7	6	49430360	49463191	-0.00256134	0.00164374	0.119756	18445	0.688723	No
Thyroid	568	CENPQ	ENSG00000031691.6	6	49463378	49493107	0.000911377	0.00274291	0.739816	18445	0.955301	No
Thyroid	568	C6orf141	ENSG00000197261.11	6	49550646	49561907	0.0077696	0.00580991	0.181681	18445	0.743089	No
Thyroid	568	RHAG	ENSG00000112077.15	6	49605158	49636839	0.00109947	0.0121132	0.927712	18445	0.987887	No
Thyroid	568	CRISP2	ENSG00000124490.13	6	49692358	49713590	-0.00814075	0.0154144	0.597626	18445	0.923835	No
Thyroid	568	CRISP3	ENSG00000096006.11	6	49727384	49744437	0.012093	0.0138825	0.384082	18445	0.852204	No
Thyroid	568	MCM3	ENSG00000112118.18	6	52264009	52284881	-0.00140896	0.00139645	0.313442	18445	0.819478	No
Thyroid	568	PAQR8	ENSG00000170915.8	6	52361421	52407777	-0.00292001	0.0031294	0.351186	18445	0.840296	No
Thyroid	568	EFHC1	ENSG00000096093.15	6	52362123	52529886	-0.00158135	0.00167352	0.345116	18445	0.836117	No
Thyroid	568	TRAM2	ENSG00000065308.4	6	52497402	52576915	0.000641175	0.00229629	0.78018	18445	0.962338	No
Thyroid	568	TRAM2-AS1	ENSG00000225791.6	6	52577307	52583993	0.000413413	0.00204392	0.839785	18445	0.975048	No
Thyroid	568	TMEM14A	ENSG00000096092.5	6	52671109	52686588	0.00131436	0.00198266	0.507656	18445	0.901658	No
Thyroid	568	GSTA1	ENSG00000243955.5	6	52791664	52803910	-0.00806832	0.015	0.590874	18445	0.921507	No
Thyroid	568	GSTA4	ENSG00000170899.10	6	52977948	52995378	0.00108174	0.0018795	0.565161	18445	0.915544	No
Thyroid	568	ICK	ENSG00000112144.15	6	53001279	53061802	-0.00244958	0.00142699	0.0866171	18445	0.640799	No
Thyroid	568	FBXO9	ENSG00000112146.16	6	53051991	53100873	-0.000796062	0.00116523	0.494783	18445	0.897227	No
Thyroid	568	GCM1	ENSG00000137270.10	6	53126964	53148829	-0.0322717	0.0146452	0.0279709	18445	0.5389	No
Thyroid	568	ELOVL5	ENSG00000012660.13	6	53267398	53349179	-0.00177116	0.00248175	0.475733	18445	0.888264	No
Thyroid	568	RP3-483K16.4	ENSG00000271367.1	6	53350158	53350705	-0.00207478	0.00880782	0.813862	18445	0.967949	No
Thyroid	568	GCLC	ENSG00000001084.10	6	53497341	53545129	-0.000374854	0.00286862	0.896081	18445	0.9824	No
Thyroid	568	KLHL31	ENSG00000124743.5	6	53647901	53665708	-0.00706591	0.00521081	0.175657	18445	0.739846	No
Thyroid	568	RP11-79N23.1	ENSG00000227885.1	6	53740749	53747022	-0.00227644	0.00410443	0.579375	18445	0.917992	No
Thyroid	568	LRRC1	ENSG00000137269.14	6	53794497	53924121	0.0052791	0.00278904	0.0589129	18445	0.598374	No
Thyroid	568	MLIP	ENSG00000146147.14	6	53929982	54266280	0.00679224	0.00567939	0.232236	18445	0.777731	No
Thyroid	568	RP11-411K7.1	ENSG00000236740.6	6	53994790	53997667	-0.00460943	0.00603657	0.445445	18445	0.876927	No
Thyroid	568	FAM83B	ENSG00000168143.8	6	54846771	54942022	0.00902839	0.0037872	0.0174698	18445	0.504481	No
Thyroid	568	HMGCLL1	ENSG00000146151.12	6	55434369	55579214	0.00259145	0.00671007	0.699497	18445	0.947902	No
Thyroid	568	BMP5	ENSG00000112175.7	6	55753645	55875564	0.00968481	0.00704746	0.169935	18445	0.736424	No
Thyroid	568	COL21A1	ENSG00000124749.16	6	56056590	56394094	-0.0042419	0.00547406	0.438728	18445	0.87497	No
Thyroid	568	DST	ENSG00000151914.19	6	56457987	56954628	0.00178858	0.00184735	0.333379	18445	0.829314	No
Thyroid	568	BEND6	ENSG00000151917.17	6	56955126	57027342	0.00532034	0.00653819	0.416153	18445	0.864603	No
Thyroid	568	KIAA1586	ENSG00000168116.13	6	57046532	57055239	0.000414384	0.00210251	0.84383	18445	0.976176	No
Thyroid	568	ZNF451	ENSG00000112200.16	6	57086844	57170192	0.000232215	0.0012531	0.853053	18445	0.976256	No
Thyroid	568	BAG2	ENSG00000112208.11	6	57172423	57186991	0.00111884	0.00248025	0.652097	18445	0.936466	No
Thyroid	568	RAB23	ENSG00000112210.11	6	57189834	57222314	0.00322767	0.00224186	0.150517	18445	0.717018	No
Thyroid	568	PRIM2	ENSG00000146143.17	6	57314805	57646849	0.00106356	0.00209773	0.612356	18445	0.926837	No
Thyroid	568	XXbac-BPGBPG55C20.1	ENSG00000272541.1	6	57855891	57856468	0.00941472	0.0109295	0.389394	18445	0.852204	No
Thyroid	568	XXbac-BPGBPG55C20.3	ENSG00000271761.1	6	57902609	57903148	0.0157646	0.0116067	0.17495	18445	0.739846	No
Thyroid	568	XXbac-BPGBPG55C20.2	ENSG00000272316.1	6	57908560	57913911	-0.00103878	0.00216609	0.63173	18445	0.93161	No
Thyroid	568	KHDRBS2	ENSG00000112232.8	6	61679960	62286227	0.00728661	0.00496402	0.142712	18445	0.709984	No
Thyroid	568	FKBP1C	ENSG00000198225.5	6	63211446	63213024	-0.00150432	0.00657274	0.819053	18445	0.968649	No
Thyroid	568	PTP4A1	ENSG00000112245.10	6	63521748	63583587	0.00110648	0.00237197	0.641058	18445	0.933367	No
Thyroid	568	PHF3	ENSG00000118482.11	6	63635820	63779336	0.00202211	0.00131116	0.123597	18445	0.694498	No
Thyroid	568	EYS	ENSG00000188107.14	6	63719980	65707225	-0.00453607	0.00410315	0.269426	18445	0.796495	No
Thyroid	568	ADGRB3	ENSG00000135298.13	6	68635367	69389511	-0.0027473	0.0042051	0.513822	18445	0.904422	No
Thyroid	568	LMBRD1	ENSG00000168216.10	6	69675802	69797111	-0.00241613	0.00131652	0.0670142	18445	0.614963	No
Thyroid	568	COL9A1	ENSG00000112280.15	6	70215061	70303083	0.004999	0.0105435	0.635598	18445	0.932803	No
Thyroid	568	FAM135A	ENSG00000082269.16	6	70413063	70561174	-0.00192175	0.00147479	0.1931	18445	0.753969	No
Thyroid	568	SDHAF4	ENSG00000154079.5	6	70566917	70589569	0.000228048	0.00190656	0.904834	18445	0.984441	No
Thyroid	568	RP11-134K13.4	ENSG00000271967.1	6	70596438	70596980	0.0114866	0.00675371	0.0895529	18445	0.64398	No
Thyroid	568	SMAP1	ENSG00000112305.14	6	70667776	70862015	-0.00194392	0.00197061	0.324347	18445	0.825666	No
Thyroid	568	B3GAT2	ENSG00000112309.10	6	70856679	70957038	-0.00374351	0.00314697	0.234737	18445	0.778735	No
Thyroid	568	OGFRL1	ENSG00000119900.7	6	71288803	71308950	0.00111067	0.00228938	0.627773	18445	0.930476	No
Thyroid	568	LINC00472	ENSG00000233237.6	6	71344344	71420769	-0.000969841	0.00311163	0.755401	18445	0.958015	No
Thyroid	568	KCNQ5	ENSG00000185760.15	6	72621792	73198851	0.000185883	0.00592271	0.974974	18445	0.995974	No
Thyroid	568	KHDC1L	ENSG00000256980.4	6	73223544	73225770	-0.0153926	0.0131824	0.243453	18445	0.783814	No
Thyroid	568	KHDC1	ENSG00000135314.12	6	73241314	73310365	0.00398489	0.00317394	0.209834	18445	0.762453	No
Thyroid	568	OOEP	ENSG00000203907.9	6	73368555	73394747	0.0144597	0.0144624	0.317844	18445	0.820564	No
Thyroid	568	DDX43	ENSG00000080007.7	6	73395134	73417569	0.0147354	0.0108183	0.173735	18445	0.738048	No
Thyroid	568	MB21D1	ENSG00000164430.15	6	73413515	73452276	0.000307599	0.00308462	0.920603	18445	0.986835	No
Thyroid	568	MTO1	ENSG00000135297.15	6	73461578	73509236	0.000800052	0.00129066	0.535597	18445	0.909724	No
Thyroid	568	EEF1A1	ENSG00000156508.17	6	73515750	73523617	9.33942e-05	0.00151499	0.950867	18445	0.991853	No
Thyroid	568	SLC17A5	ENSG00000119899.12	6	73593379	73654155	-0.00503417	0.00259353	0.0527662	18445	0.594497	No
Thyroid	568	CD109	ENSG00000156535.13	6	73695785	73828316	-0.00107003	0.0042263	0.800221	18445	0.966403	No
Thyroid	568	COL12A1	ENSG00000111799.20	6	75084326	75206051	-0.00183603	0.00425347	0.666162	18445	0.940449	No
Thyroid	568	COX7A2	ENSG00000112695.11	6	75237675	75250323	0.00107237	0.00153396	0.484794	18445	0.893309	No
Thyroid	568	TMEM30A	ENSG00000112697.15	6	75252924	75284968	-0.0015548	0.00132732	0.241956	18445	0.782747	No
Thyroid	568	RP1-234P15.4	ENSG00000225793.2	6	75285014	75297003	-0.00747406	0.00415254	0.0724321	18445	0.622504	No
Thyroid	568	FILIP1	ENSG00000118407.14	6	75291859	75493738	6.58554e-05	0.00304806	0.98277	18445	0.997041	No
Thyroid	568	SENP6	ENSG00000112701.17	6	75601509	75718278	-0.00048986	0.00112531	0.663508	18445	0.93932	No
Thyroid	568	MYO6	ENSG00000196586.13	6	75749192	75919537	-0.00125027	0.0015206	0.411309	18445	0.861233	No
Thyroid	568	IMPG1	ENSG00000112706.11	6	75921115	76072678	-0.0147821	0.00472566	0.00185361	18445	0.318172	No
Thyroid	568	HTR1B	ENSG00000135312.6	6	77461753	77463773	-0.00548938	0.0095149	0.564228	18445	0.915544	No
Thyroid	568	MEI4	ENSG00000269964.2	6	77690658	77926974	0.00462004	0.00494229	0.350306	18445	0.840088	No
Thyroid	568	IRAK1BP1	ENSG00000146243.13	6	78867472	78946440	-0.000613051	0.00222216	0.782745	18445	0.96271	No
Thyroid	568	PHIP	ENSG00000146247.13	6	78935867	79078236	-0.00264059	0.00122524	0.0315862	18445	0.547638	No
Thyroid	568	HMGN3	ENSG00000118418.14	6	79201245	79215022	-0.00169411	0.00154426	0.27311	18445	0.798337	No
Thyroid	568	LCA5	ENSG00000135338.13	6	79484991	79537458	0.000166307	0.0020345	0.934881	18445	0.988932	No
Thyroid	568	RP11-177G23.2	ENSG00000272137.1	6	79561132	79561602	-0.000735566	0.00773166	0.924241	18445	0.987434	No
Thyroid	568	SH3BGRL2	ENSG00000198478.7	6	79631283	79703659	5.33973e-05	0.00173779	0.975498	18445	0.995974	No
Thyroid	568	ELOVL4	ENSG00000118402.5	6	79914812	79947580	-0.00333331	0.00361941	0.357481	18445	0.843318	No
Thyroid	568	TTK	ENSG00000112742.9	6	80003887	80042527	-0.010796	0.00717412	0.132941	18445	0.703415	No
Thyroid	568	BCKDHB	ENSG00000083123.14	6	80106647	80346270	-0.00314383	0.00206872	0.129166	18445	0.699107	No
Thyroid	568	RP11-250B2.6	ENSG00000272129.1	6	80355424	80356859	-0.00421962	0.00532194	0.428197	18445	0.871266	No
Thyroid	568	RP11-250B2.3	ENSG00000233967.6	6	80443344	80465927	-0.00518281	0.00401659	0.197475	18445	0.754106	No
Thyroid	568	RP11-250B2.5	ENSG00000260645.1	6	80466958	80469080	-0.00595439	0.00383497	0.121084	18445	0.691018	No
Thyroid	568	FAM46A	ENSG00000112773.15	6	81491439	81752774	0.00701172	0.00432041	0.105182	18445	0.670148	No
Thyroid	568	RP11-379B8.1	ENSG00000226453.1	6	81845185	81933480	0.017918	0.0138805	0.197292	18445	0.754106	No
Thyroid	568	IBTK	ENSG00000005700.14	6	82169983	82247754	-0.00237567	0.0012258	0.0531323	18445	0.594497	No
Thyroid	568	TPBG	ENSG00000146242.8	6	82363206	82370828	-0.00108997	0.00216142	0.614266	18445	0.927403	No
Thyroid	568	UBE3D	ENSG00000118420.16	6	82892398	83065841	0.00140837	0.00200361	0.482406	18445	0.891908	No
Thyroid	568	DOPEY1	ENSG00000083097.14	6	83067666	83171350	-0.00157025	0.001657	0.343729	18445	0.834881	No
Thyroid	568	PGM3	ENSG00000013375.15	6	83161150	83193936	-0.000376779	0.00160386	0.814359	18445	0.967949	No
Thyroid	568	RWDD2A	ENSG00000013392.7	6	83193379	83198932	-3.91945e-05	0.00206762	0.984883	18445	0.997538	No
Thyroid	568	ME1	ENSG00000065833.8	6	83210389	83431071	0.00230898	0.00369955	0.532806	18445	0.90845	No
Thyroid	568	PRSS35	ENSG00000146250.6	6	83512538	83525704	0.00983058	0.00802764	0.221257	18445	0.770042	No
Thyroid	568	SNAP91	ENSG00000065609.14	6	83552880	83709691	0.00428623	0.00944811	0.650254	18445	0.93593	No
Thyroid	568	RIPPLY2	ENSG00000203877.8	6	83853266	83857515	0.00578811	0.0129324	0.654644	18445	0.937301	No
Thyroid	568	CYB5R4	ENSG00000065615.13	6	83859643	83967424	-0.00132315	0.00171111	0.439698	18445	0.875209	No
Thyroid	568	MRAP2	ENSG00000135324.5	6	84033756	84090881	-0.0022566	0.00787951	0.77469	18445	0.962338	No
Thyroid	568	CEP162	ENSG00000135315.11	6	84124241	84227635	9.31498e-05	0.00165065	0.955018	18445	0.991853	No
Thyroid	568	TBX18	ENSG00000112837.16	6	84687373	84764519	-0.00565832	0.00476474	0.235531	18445	0.779302	No
Thyroid	568	RP11-30P6.6	ENSG00000234155.1	6	85387219	85390186	-0.0338812	0.0150809	0.0250626	18445	0.524437	No
Thyroid	568	NT5E	ENSG00000135318.11	6	85449584	85495791	-0.00601414	0.00479734	0.210509	18445	0.763129	No
Thyroid	568	SNX14	ENSG00000135317.12	6	85505496	85594156	0.000878071	0.00124388	0.480545	18445	0.891536	No
Thyroid	568	SYNCRIP	ENSG00000135316.17	6	85607785	85643792	0.000413853	0.0014469	0.774966	18445	0.962338	No
Thyroid	568	HTR1E	ENSG00000168830.7	6	86937306	87016683	0.0216608	0.0112991	0.055755	18445	0.595079	No
Thyroid	568	CGA	ENSG00000135346.8	6	87085498	87095406	0.0188136	0.0176509	0.286952	18445	0.805279	No
Thyroid	568	ZNF292	ENSG00000188994.12	6	87155286	87264196	0.00150806	0.00169716	0.374619	18445	0.850233	No
Thyroid	568	GJB7	ENSG00000164411.11	6	87282978	87329278	0.0329252	0.0136967	0.0165539	18445	0.504462	No
Thyroid	568	SMIM8	ENSG00000111850.10	6	87322675	87399741	0.000390846	0.00172066	0.820393	18445	0.968649	No
Thyroid	568	C6orf163	ENSG00000203872.6	6	87344849	87365463	-0.0049983	0.00410283	0.223652	18445	0.77151	No
Thyroid	568	CFAP206	ENSG00000272514.5	6	87407983	87464465	0.00113439	0.00355013	0.749442	18445	0.957304	No
Thyroid	568	SLC35A1	ENSG00000164414.17	6	87470623	87512336	-0.00333121	0.0014104	0.0185322	18445	0.504481	No
Thyroid	568	RARS2	ENSG00000146282.17	6	87514378	87590003	-0.000551672	0.0011609	0.634827	18445	0.932721	No
Thyroid	568	ORC3	ENSG00000135336.14	6	87590067	87667453	-0.00147105	0.00157503	0.350728	18445	0.840264	No
Thyroid	568	AKIRIN2	ENSG00000135334.8	6	87675072	87702209	0.000331222	0.00164681	0.840672	18445	0.975048	No
Thyroid	568	CNR1	ENSG00000118432.12	6	88139864	88166359	-0.00389389	0.00566744	0.492334	18445	0.897227	No
Thyroid	568	RNGTT	ENSG00000111880.15	6	88610272	88963721	-0.00355644	0.00174869	0.0424575	18445	0.582252	No
Thyroid	568	PNRC1	ENSG00000146278.10	6	89080751	89085160	-0.00277156	0.00220416	0.209139	18445	0.762145	No
Thyroid	568	SRSF12	ENSG00000154548.8	6	89095959	89118081	0.00773435	0.00359888	0.0320656	18445	0.550001	No
Thyroid	568	PM20D2	ENSG00000146281.5	6	89146050	89165565	-0.00180292	0.00187555	0.336841	18445	0.831722	No
Thyroid	568	GABRR2	ENSG00000111886.10	6	89257520	89315299	0.00395932	0.0050023	0.428995	18445	0.871397	No
Thyroid	568	UBE2J1	ENSG00000198833.6	6	89326625	89352848	0.000494563	0.00152326	0.745552	18445	0.956427	No
Thyroid	568	RRAGD	ENSG00000025039.14	6	89364636	89412270	-0.000943967	0.00235419	0.688597	18445	0.944932	No
Thyroid	568	ANKRD6	ENSG00000135299.16	6	89433170	89632223	-0.00226796	0.00167841	0.177173	18445	0.740823	No
Thyroid	568	LYRM2	ENSG00000083099.10	6	89568144	89638753	-0.000123821	0.00127134	0.92245	18445	0.986999	No
Thyroid	568	MDN1	ENSG00000112159.11	6	89642499	89819723	-0.000417558	0.00188132	0.824436	18445	0.969833	No
Thyroid	568	CASP8AP2	ENSG00000118412.12	6	89829894	89874436	-0.00257515	0.00142718	0.0717257	18445	0.622504	No
Thyroid	568	BACH2	ENSG00000112182.14	6	89926529	90296908	-0.00292181	0.00468019	0.532696	18445	0.90839	No
Thyroid	568	MAP3K7	ENSG00000135341.17	6	90513573	90587045	-0.00108711	0.00103309	0.293133	18445	0.80681	No
Thyroid	568	EPHA7	ENSG00000135333.13	6	93240020	93419547	0.00516707	0.0092418	0.576324	18445	0.917898	No
Thyroid	568	MANEA	ENSG00000172469.15	6	95577543	95609457	-0.00378235	0.00234188	0.106868	18445	0.671737	No
Thyroid	568	UFL1	ENSG00000014123.9	6	96521595	96555276	-0.000390764	0.00151135	0.796078	18445	0.965903	No
Thyroid	568	FHL5	ENSG00000112214.10	6	96562548	96616636	0.00342339	0.00396503	0.3883	18445	0.852204	No
Thyroid	568	GPR63	ENSG00000112218.8	6	96794126	96837463	0.00168579	0.00374192	0.652519	18445	0.936466	No
Thyroid	568	NDUFAF4	ENSG00000123545.5	6	96889313	96897881	-0.00167003	0.00176913	0.345596	18445	0.836437	No
Thyroid	568	KLHL32	ENSG00000186231.16	6	96924620	97140754	-0.00094413	0.00393214	0.810338	18445	0.967046	No
Thyroid	568	MMS22L	ENSG00000146263.11	6	97142161	97283210	-0.000675235	0.00225213	0.764428	18445	0.959624	No
Thyroid	568	FBXL4	ENSG00000112234.8	6	98868538	98948006	-0.000820398	0.00133617	0.539476	18445	0.910135	No
Thyroid	568	FAXC	ENSG00000146267.11	6	99271169	99350062	-0.00342897	0.00501765	0.494656	18445	0.897227	No
Thyroid	568	COQ3	ENSG00000132423.11	6	99369400	99394204	0.00076237	0.00224346	0.734123	18445	0.953316	No
Thyroid	568	PNISR	ENSG00000132424.14	6	99398051	99416428	-0.00338212	0.00146622	0.0214449	18445	0.513204	No
Thyroid	568	USP45	ENSG00000123552.17	6	99432379	99521728	-0.000806259	0.00159563	0.613558	18445	0.927313	No
Thyroid	568	TSTD3	ENSG00000228439.5	6	99520693	99531918	0.00608865	0.00279632	0.0298795	18445	0.542037	No
Thyroid	568	CCNC	ENSG00000112237.12	6	99542380	99567038	-0.00234325	0.00139643	0.0939134	18445	0.650154	No
Thyroid	568	ASCC3	ENSG00000112249.13	6	100508194	100881372	0.000531157	0.00165396	0.748226	18445	0.957201	No
Thyroid	568	GRIK2	ENSG00000164418.19	6	101398788	102070083	0.0110869	0.00796198	0.164342	18445	0.732197	No
Thyroid	568	HACE1	ENSG00000085382.11	6	104728093	104859919	0.00186141	0.00170169	0.274499	18445	0.79898	No
Thyroid	568	BVES	ENSG00000112276.13	6	105096822	105137174	-0.00111809	0.00302306	0.711635	18445	0.948318	No
Thyroid	568	POPDC3	ENSG00000132429.9	6	105158280	105179995	-0.00897722	0.00854964	0.294177	18445	0.806875	No
Thyroid	568	RP3-355L5.5	ENSG00000272102.1	6	105273220	105273760	-0.0157083	0.012562	0.211666	18445	0.764798	No
Thyroid	568	PREP	ENSG00000085377.13	6	105277565	105403084	-0.00331921	0.00131606	0.0119498	18445	0.462517	No
Thyroid	568	ATG5	ENSG00000057663.14	6	106045423	106325791	-0.00114578	0.00115861	0.323137	18445	0.824957	No
Thyroid	568	PRDM1	ENSG00000057657.15	6	106086320	106109939	0.000188589	0.00443975	0.966134	18445	0.993518	No
Thyroid	568	AIM1	ENSG00000112297.14	6	106360808	106571970	9.19451e-05	0.00231714	0.968362	18445	0.994236	No
Thyroid	568	RTN4IP1	ENSG00000130347.12	6	106571979	106629487	-0.00158176	0.00195664	0.419209	18445	0.866307	No
Thyroid	568	QRSL1	ENSG00000130348.11	6	106629578	106668417	-0.00216545	0.00182699	0.236431	18445	0.779302	No
Thyroid	568	RP1-60O19.2	ENSG00000229654.1	6	106695535	106699994	0.0180173	0.0129766	0.165569	18445	0.732958	No
Thyroid	568	RP1-60O19.1	ENSG00000235142.7	6	106717452	106787541	-0.00150881	0.00762559	0.843227	18445	0.976176	No
Thyroid	568	CD24	ENSG00000272398.5	6	106969831	106975627	0.00213071	0.00303213	0.482535	18445	0.891908	No
Thyroid	568	C6orf203	ENSG00000130349.9	6	107028213	107051342	-0.0017492	0.0015572	0.261805	18445	0.794775	No
Thyroid	568	BEND3	ENSG00000178409.13	6	107065182	107115269	0.000427278	0.00267773	0.873281	18445	0.978811	No
Thyroid	568	PDSS2	ENSG00000164494.11	6	107152557	107459564	6.37178e-05	0.0014135	0.964061	18445	0.993518	No
Thyroid	568	SOBP	ENSG00000112320.11	6	107489958	107660167	-0.00159921	0.00217082	0.461631	18445	0.881296	No
Thyroid	568	SCML4	ENSG00000146285.13	6	107704104	107824317	-7.88635e-05	0.00563771	0.988844	18445	0.998197	No
Thyroid	568	SEC63	ENSG00000025796.13	6	107867756	107957340	-0.00301811	0.00119265	0.0116667	18445	0.462517	No
Thyroid	568	RP1-111B22.3	ENSG00000271734.1	6	108030249	108030718	0.000279046	0.00801724	0.972247	18445	0.995343	No
Thyroid	568	OSTM1	ENSG00000081087.14	6	108041409	108165854	-0.000319914	0.00151056	0.832353	18445	0.972358	No
Thyroid	568	SNX3	ENSG00000112335.14	6	108211222	108261260	-0.00199067	0.00128223	0.121121	18445	0.691018	No
Thyroid	568	LACE1	ENSG00000135537.16	6	108294894	108526796	0.00044104	0.00196232	0.822255	18445	0.969341	No
Thyroid	568	FOXO3	ENSG00000118689.14	6	108559835	108684774	0.000685483	0.00193444	0.723208	18445	0.951605	No
Thyroid	568	LINC00222	ENSG00000203801.8	6	108751654	108769942	-0.00274476	0.00660798	0.678034	18445	0.942693	No
Thyroid	568	ARMC2	ENSG00000118690.12	6	108848416	108974472	0.00370684	0.00232785	0.111877	18445	0.677289	No
Thyroid	568	SESN1	ENSG00000080546.13	6	108986437	109094819	0.0037953	0.0025527	0.13765	18445	0.705195	No
Thyroid	568	CEP57L1	ENSG00000183137.14	6	109095110	109163932	0.00487595	0.00166876	0.00362305	18445	0.369835	No
Thyroid	568	CD164	ENSG00000135535.15	6	109366514	109382457	-0.00269589	0.00154728	0.0820128	18445	0.635095	No
Thyroid	568	PPIL6	ENSG00000185250.15	6	109390215	109440762	-0.00350802	0.00274547	0.20188	18445	0.758004	No
Thyroid	568	SMPD2	ENSG00000135587.8	6	109441357	109443919	-0.0019008	0.0017443	0.276317	18445	0.799737	No
Thyroid	568	MICAL1	ENSG00000135596.17	6	109444062	109455987	-0.000284268	0.00280185	0.919225	18445	0.986704	No
Thyroid	568	ZBTB24	ENSG00000112365.4	6	109462594	109483237	-0.000317739	0.00184135	0.863063	18445	0.977101	No
Thyroid	568	AK9	ENSG00000155085.15	6	109492856	109691217	-0.00185382	0.00195151	0.342562	18445	0.834059	No
Thyroid	568	FIG4	ENSG00000112367.10	6	109691312	109825428	-9.36976e-05	0.00132686	0.943729	18445	0.99039	No
Thyroid	568	RP1-249I4.2	ENSG00000232311.1	6	109826522	109828785	-0.000485991	0.0107958	0.96411	18445	0.993518	No
Thyroid	568	WASF1	ENSG00000112290.12	6	110099819	110180004	-0.00147027	0.00278828	0.598197	18445	0.924189	No
Thyroid	568	CDC40	ENSG00000168438.14	6	110180141	110254275	-0.00021883	0.00123865	0.859835	18445	0.97676	No
Thyroid	568	METTL24	ENSG00000053328.8	6	110245928	110358272	0.000533608	0.00490932	0.913486	18445	0.984991	No
Thyroid	568	DDO	ENSG00000203797.9	6	110391771	110415562	0.00872748	0.00442433	0.049044	18445	0.585856	No
Thyroid	568	CDK19	ENSG00000155111.14	6	110609978	110815958	-0.00123818	0.00150634	0.411448	18445	0.861426	No
Thyroid	568	AMD1	ENSG00000123505.15	6	110874770	110895713	-0.00298385	0.00205131	0.146353	18445	0.712039	No
Thyroid	568	GTF3C6	ENSG00000155115.6	6	110958560	110967890	-0.000294067	0.00152567	0.847229	18445	0.976256	No
Thyroid	568	RPF2	ENSG00000197498.12	6	110982015	111028263	-0.00163658	0.0015987	0.306431	18445	0.814625	No
Thyroid	568	SLC16A10	ENSG00000112394.16	6	111087503	111231194	0.00381737	0.00385041	0.321919	18445	0.824108	No
Thyroid	568	MFSD4B	ENSG00000173214.5	6	111259348	111271167	0.000260068	0.00246697	0.916081	18445	0.985551	No
Thyroid	568	RP5-1112D6.7	ENSG00000271789.1	6	111297126	111298510	0.00283709	0.00538202	0.598309	18445	0.924189	No
Thyroid	568	REV3L	ENSG00000009413.15	6	111299028	111483229	0.00359985	0.00164912	0.0294692	18445	0.540388	No
Thyroid	568	TRAF3IP2	ENSG00000056972.18	6	111556454	111606278	0.00301458	0.0017069	0.0779358	18445	0.630395	No
Thyroid	568	FYN	ENSG00000010810.17	6	111660332	111873452	-0.00135164	0.00185734	0.467092	18445	0.883449	No
Thyroid	568	WISP3	ENSG00000112761.20	6	112054072	112070776	0.00536653	0.00653345	0.411781	18445	0.861601	No
Thyroid	568	TUBE1	ENSG00000074935.13	6	112070970	112087513	0.000907611	0.00182618	0.619389	18445	0.928982	No
Thyroid	568	FAM229B	ENSG00000203778.7	6	112087599	112102790	0.000980819	0.00186528	0.599221	18445	0.924365	No
Thyroid	568	LAMA4	ENSG00000112769.18	6	112108760	112254939	0.00295766	0.00245004	0.227883	18445	0.775088	No
Thyroid	568	RP1-142L7.9	ENSG00000270661.1	6	112217640	112219570	-0.0106101	0.0105208	0.313667	18445	0.819501	No
Thyroid	568	MARCKS	ENSG00000277443.2	6	113857362	113863471	-0.00293176	0.00225137	0.193394	18445	0.753969	No
Thyroid	568	LINC01268	ENSG00000227502.2	6	113868013	113873351	-0.0045508	0.00747007	0.542642	18445	0.910518	No
Thyroid	568	HDAC2	ENSG00000196591.11	6	113933028	114011308	-0.000417118	0.00108107	0.699767	18445	0.947902	No
Thyroid	568	HS3ST5	ENSG00000249853.7	6	114055586	114343045	0.00368499	0.0131648	0.77965	18445	0.962338	No
Thyroid	568	FRK	ENSG00000111816.7	6	115931149	116060758	-0.00851017	0.00387035	0.02831	18445	0.5389	No
Thyroid	568	NT5DC1	ENSG00000178425.13	6	116100849	116249497	-0.00162816	0.00165942	0.326947	18445	0.827497	No
Thyroid	568	COL10A1	ENSG00000123500.9	6	116118923	116158747	-0.00256591	0.0119045	0.829426	18445	0.97173	No
Thyroid	568	TSPYL4	ENSG00000187189.10	6	116249961	116254140	-0.00204806	0.00214496	0.340089	18445	0.832316	No
Thyroid	568	DSE	ENSG00000111817.16	6	116254173	116444860	0.00336274	0.00220775	0.128299	18445	0.698478	No
Thyroid	568	RP3-486I3.7	ENSG00000237021.2	6	116254296	116256743	-0.00569998	0.00766758	0.457567	18445	0.879808	No
Thyroid	568	TSPYL1	ENSG00000189241.6	6	116276578	116279903	-0.000656655	0.00171592	0.702103	18445	0.94805	No
Thyroid	568	RP1-93H18.1	ENSG00000240050.5	6	116355680	116370273	0.00881481	0.00611465	0.149992	18445	0.716528	No
Thyroid	568	FAM26F	ENSG00000188820.12	6	116461370	116463779	0.00647426	0.00771389	0.401669	18445	0.857147	No
Thyroid	568	TRAPPC3L	ENSG00000173626.9	6	116494989	116545610	-0.0207881	0.0114113	0.0690444	18445	0.618354	No
Thyroid	568	FAM26E	ENSG00000178033.5	6	116511646	116524792	-0.00359456	0.00387186	0.35362	18445	0.842133	No
Thyroid	568	RWDD1	ENSG00000111832.12	6	116571367	116597675	-0.00248068	0.00129204	0.0553812	18445	0.595079	No
Thyroid	568	RSPH4A	ENSG00000111834.12	6	116616479	116632985	-0.00449689	0.00433667	0.30022	18445	0.810533	No
Thyroid	568	ZUFSP	ENSG00000153975.9	6	116635618	116668794	0.00417485	0.00175262	0.0175573	18445	0.504481	No
Thyroid	568	KPNA5	ENSG00000196911.10	6	116681187	116741866	0.000665724	0.00174456	0.702906	18445	0.948185	No
Thyroid	568	FAM162B	ENSG00000183807.7	6	116752197	116765723	0.00214616	0.00374212	0.566533	18445	0.915698	No
Thyroid	568	DCBLD1	ENSG00000164465.18	6	117453817	117569858	-0.00196951	0.00278779	0.480193	18445	0.891052	No
Thyroid	568	GOPC	ENSG00000047932.13	6	117560269	117602542	-0.000219991	0.00112495	0.84503	18445	0.976176	No
Thyroid	568	NUS1	ENSG00000153989.7	6	117675502	117710640	-0.00300309	0.00155708	0.0542907	18445	0.594497	No
Thyroid	568	SLC35F1	ENSG00000196376.10	6	117907526	118317676	-0.00539004	0.00401385	0.179875	18445	0.741555	No
Thyroid	568	CEP85L	ENSG00000111860.13	6	118460772	118710075	-0.00214553	0.00230053	0.351427	18445	0.840535	No
Thyroid	568	PLN	ENSG00000198523.5	6	118548298	118560730	0.0108353	0.00459475	0.0187152	18445	0.504481	No
Thyroid	568	MCM9	ENSG00000111877.17	6	118813442	118935162	0.000343884	0.00142909	0.809931	18445	0.967046	No
Thyroid	568	ASF1A	ENSG00000111875.7	6	118894357	118909167	-0.000950283	0.00167963	0.571784	18445	0.916191	No
Thyroid	568	FAM184A	ENSG00000111879.18	6	118959763	119149387	-0.00466308	0.00260402	0.0738912	18445	0.622504	No
Thyroid	568	MAN1A1	ENSG00000111885.6	6	119177209	119349761	0.000502716	0.00236524	0.831763	18445	0.972358	No
Thyroid	568	TBC1D32	ENSG00000146350.13	6	121079494	121334745	0.00265342	0.00218104	0.224289	18445	0.772301	No
Thyroid	568	GJA1	ENSG00000152661.7	6	121435692	121449727	0.00220813	0.0026966	0.413226	18445	0.862616	No
Thyroid	568	HSF2	ENSG00000025156.12	6	122399546	122433119	0.000964711	0.00150727	0.522416	18445	0.90577	No
Thyroid	568	SERINC1	ENSG00000111897.6	6	122443354	122471822	-0.00171937	0.00119881	0.152081	18445	0.719263	No
Thyroid	568	PKIB	ENSG00000135549.14	6	122471917	122726373	-0.00265027	0.00533976	0.619863	18445	0.929014	No
Thyroid	568	SMPDL3A	ENSG00000172594.12	6	122789049	122809720	-0.000870972	0.00264232	0.741811	18445	0.955629	No
Thyroid	568	TRDN	ENSG00000186439.12	6	123216339	123637093	0.0100023	0.0109906	0.363184	18445	0.844725	No
Thyroid	568	NKAIN2	ENSG00000188580.14	6	123804141	124825657	-0.0330484	0.00813596	5.57823e-05	18445	0.10289	No
Thyroid	568	RNF217	ENSG00000146373.16	6	124962545	125092633	-0.00104044	0.00171882	0.545216	18445	0.910518	No
Thyroid	568	TPD52L1	ENSG00000111907.20	6	125119049	125264407	-0.000151563	0.00285374	0.957663	18445	0.992326	No
Thyroid	568	HDDC2	ENSG00000111906.17	6	125221845	125302078	-0.00114945	0.00144116	0.425457	18445	0.869921	No
Thyroid	568	RP11-735G4.1	ENSG00000226409.2	6	125370034	125445183	0.00489723	0.0131777	0.710313	18445	0.948318	No
Thyroid	568	HEY2	ENSG00000135547.8	6	125747664	125761269	-0.000855793	0.00443639	0.847107	18445	0.976256	No
Thyroid	568	NCOA7	ENSG00000111912.19	6	125781161	125932030	-0.00108719	0.00307568	0.723866	18445	0.951618	No
Thyroid	568	HINT3	ENSG00000111911.6	6	125956781	125980244	-0.000380933	0.0015979	0.811663	18445	0.967189	No
Thyroid	568	TRMT11	ENSG00000066651.18	6	125986430	126039276	0.00282711	0.00180096	0.117045	18445	0.686673	No
Thyroid	568	RP11-527F13.1	ENSG00000231842.1	6	126177193	126202239	-0.00210402	0.0093664	0.822348	18445	0.969341	No
Thyroid	568	CENPW	ENSG00000203760.8	6	126340174	126348875	-0.00155961	0.00449402	0.728694	18445	0.952052	No
Thyroid	568	RSPO3	ENSG00000146374.13	6	127118604	127197765	-0.0197906	0.00652611	0.00254039	18445	0.352461	No
Thyroid	568	RNF146	ENSG00000118518.15	6	127266610	127288567	-0.000980364	0.00151111	0.516758	18445	0.905263	No
Thyroid	568	ECHDC1	ENSG00000093144.18	6	127288710	127343609	-0.00360202	0.00183264	0.0498649	18445	0.585856	No
Thyroid	568	KIAA0408	ENSG00000189367.14	6	127441048	127459391	0.0109779	0.00436592	0.0122078	18445	0.465232	No
Thyroid	568	SOGA3	ENSG00000214338.10	6	127472794	127519191	0.00183761	0.0047199	0.697182	18445	0.947874	No
Thyroid	568	C6orf58	ENSG00000184530.8	6	127519455	127591817	-0.00716259	0.0126405	0.571193	18445	0.916191	No
Thyroid	568	THEMIS	ENSG00000172673.10	6	127708072	127918631	0.00525665	0.0056093	0.349106	18445	0.839673	No
Thyroid	568	PTPRK	ENSG00000152894.14	6	127968779	128520674	-0.000143204	0.00147556	0.922722	18445	0.986999	No
Thyroid	568	LAMA2	ENSG00000196569.11	6	128883141	129516569	-0.0010517	0.00426828	0.805465	18445	0.966598	No
Thyroid	568	RP1-69D17.4	ENSG00000226149.5	6	129526626	129552587	-0.00395745	0.0113727	0.727992	18445	0.952052	No
Thyroid	568	ARHGAP18	ENSG00000146376.10	6	129576132	129710225	-0.00377932	0.00234549	0.107689	18445	0.671737	No
Thyroid	568	L3MBTL3	ENSG00000198945.7	6	130013699	130141451	-0.00141678	0.00280824	0.614107	18445	0.927403	No
Thyroid	568	SAMD3	ENSG00000164483.16	6	130144315	130365425	0.00299054	0.00484972	0.537728	18445	0.910005	No
Thyroid	568	TMEM200A	ENSG00000164484.11	6	130365734	130443063	0.00219463	0.00479912	0.647638	18445	0.935742	No
Thyroid	568	EPB41L2	ENSG00000079819.18	6	130839347	131063322	-0.002457	0.0016327	0.132936	18445	0.703415	No
Thyroid	568	AKAP7	ENSG00000118507.15	6	131135666	131283535	-0.00167417	0.00230758	0.46845	18445	0.884397	No
Thyroid	568	ARG1	ENSG00000118520.14	6	131573144	131584332	0.00741781	0.00717115	0.301409	18445	0.811811	No
Thyroid	568	MED23	ENSG00000112282.17	6	131573966	131628229	0.00135588	0.00125051	0.278728	18445	0.800416	No
Thyroid	568	ENPP3	ENSG00000154269.14	6	131628442	131747418	0.000718597	0.00589141	0.902965	18445	0.984034	No
Thyroid	568	ENPP1	ENSG00000197594.11	6	131808016	131895155	0.00207666	0.00369627	0.574466	18445	0.91735	No
Thyroid	568	CTGF	ENSG00000118523.5	6	131948176	131951373	0.000573576	0.00640013	0.928622	18445	0.987897	No
Thyroid	568	RP3-523C21.2	ENSG00000236166.1	6	132085084	132099279	0.0101292	0.0120613	0.401382	18445	0.857147	No
Thyroid	568	MOXD1	ENSG00000079931.14	6	132296055	132401545	0.00305885	0.00629324	0.627124	18445	0.930222	No
Thyroid	568	STX7	ENSG00000079950.13	6	132445867	132513198	-0.00193934	0.00141094	0.16985	18445	0.736424	No
Thyroid	568	VNN1	ENSG00000112299.7	6	132681590	132714049	0.000162774	0.00803638	0.983848	18445	0.997215	No
Thyroid	568	VNN3	ENSG00000093134.14	6	132722787	132734765	-0.00731236	0.0120421	0.54395	18445	0.910518	No
Thyroid	568	VNN2	ENSG00000112303.13	6	132743870	132763459	-0.00806789	0.00704894	0.252896	18445	0.789712	No
Thyroid	568	SLC18B1	ENSG00000146409.10	6	132769370	132798553	-0.00112736	0.00188811	0.550698	18445	0.911717	No
Thyroid	568	RPS12	ENSG00000112306.7	6	132814441	132817564	-0.00110681	0.00180625	0.540286	18445	0.910362	No
Thyroid	568	EYA4	ENSG00000112319.17	6	133240598	133532120	0.00822986	0.00579831	0.156366	18445	0.723769	No
Thyroid	568	TCF21	ENSG00000118526.6	6	133889431	133895553	0.0116604	0.01149	0.310637	18445	0.817243	No
Thyroid	568	TBPL1	ENSG00000028839.9	6	133952170	133988696	-0.00105764	0.00152525	0.488341	18445	0.895173	No
Thyroid	568	SLC2A12	ENSG00000146411.5	6	133990433	134052636	0.00253683	0.00701518	0.717775	18445	0.950413	No
Thyroid	568	SGK1	ENSG00000118515.11	6	134169246	134318112	0.00230922	0.00465401	0.619968	18445	0.929014	No
Thyroid	568	LINC01010	ENSG00000236700.5	6	134437716	134504581	0.010516	0.0151386	0.487571	18445	0.894833	No
Thyroid	568	RP11-557H15.4	ENSG00000232310.6	6	134525314	134659836	0.0140831	0.0110791	0.204222	18445	0.759143	No
Thyroid	568	ALDH8A1	ENSG00000118514.13	6	134917390	134950122	-0.00332465	0.00769383	0.665825	18445	0.940449	No
Thyroid	568	HBS1L	ENSG00000112339.14	6	134960378	135103056	-0.00266544	0.00120086	0.0268552	18445	0.533777	No
Thyroid	568	MYB	ENSG00000118513.18	6	135181315	135219173	0.00170506	0.0102555	0.868016	18445	0.978297	No
Thyroid	568	AHI1	ENSG00000135541.20	6	135283532	135497776	-0.00210493	0.00244087	0.388863	18445	0.852204	No
Thyroid	568	LINC00271	ENSG00000231028.8	6	135497801	135716055	0.00367164	0.00339446	0.279883	18445	0.801497	No
Thyroid	568	PDE7B	ENSG00000171408.13	6	135851696	136195574	-0.000199693	0.00302526	0.947395	18445	0.991404	No
Thyroid	568	MTFR2	ENSG00000146410.11	6	136231024	136250324	-0.00386744	0.00672638	0.565551	18445	0.915698	No
Thyroid	568	BCLAF1	ENSG00000029363.16	6	136256627	136289851	0.000470132	0.00104176	0.651963	18445	0.936466	No
Thyroid	568	RP3-406A7.7	ENSG00000260418.1	6	136335714	136336087	-0.00228261	0.00373071	0.540896	18445	0.910391	No
Thyroid	568	MAP7	ENSG00000135525.18	6	136342281	136550660	0.000170791	0.00178596	0.92385	18445	0.987434	No
Thyroid	568	MAP3K5	ENSG00000197442.9	6	136557047	136792518	-0.0022729	0.00245212	0.354381	18445	0.842133	No
Thyroid	568	PEX7	ENSG00000112357.12	6	136822564	136913937	0.00221503	0.00170783	0.195185	18445	0.753969	No
Thyroid	568	IL20RA	ENSG00000016402.13	6	136999971	137045180	-0.00512902	0.00494125	0.299729	18445	0.8098	No
Thyroid	568	IFNGR1	ENSG00000027697.13	6	137197484	137219449	0.0018933	0.00146393	0.196455	18445	0.753969	No
Thyroid	568	TNFAIP3	ENSG00000118503.14	6	137867188	137883312	0.00298837	0.00421959	0.479114	18445	0.89012	No
Thyroid	568	PERP	ENSG00000112378.11	6	138088505	138107511	-0.00174011	0.00212908	0.414109	18445	0.863273	No
Thyroid	568	ARFGEF3	ENSG00000112379.8	6	138161921	138344663	-0.00402928	0.00376866	0.285472	18445	0.80525	No
Thyroid	568	HEBP2	ENSG00000051620.10	6	138403561	138422042	-0.00164896	0.00163807	0.314552	18445	0.820174	No
Thyroid	568	NHSL1	ENSG00000135540.11	6	138422198	138692547	0.000388767	0.00267901	0.884673	18445	0.981571	No
Thyroid	568	GVQW2	ENSG00000279968.1	6	138725211	138773414	0.00605217	0.00497597	0.224404	18445	0.772516	No
Thyroid	568	CCDC28A	ENSG00000024862.17	6	138773509	138793319	-0.00079589	0.0016101	0.621285	18445	0.929409	No
Thyroid	568	ECT2L	ENSG00000203734.11	6	138795926	138903492	0.00165221	0.00584177	0.777416	18445	0.962338	No
Thyroid	568	REPS1	ENSG00000135597.18	6	138904071	138988261	0.000464021	0.00105073	0.658941	18445	0.938427	No
Thyroid	568	ABRACL	ENSG00000146386.7	6	139028682	139043302	0.000441205	0.00249381	0.859637	18445	0.976723	No
Thyroid	568	HECA	ENSG00000112406.4	6	139135112	139180802	0.000115708	0.00152921	0.939713	18445	0.989509	No
Thyroid	568	TXLNB	ENSG00000164440.14	6	139240061	139292139	0.00530276	0.00575569	0.357297	18445	0.843318	No
Thyroid	568	CITED2	ENSG00000164442.9	6	139371807	139374620	0.00197345	0.00449037	0.660484	18445	0.938427	No
Thyroid	568	LINC01625	ENSG00000238099.2	6	139468995	139474596	0.0139645	0.0137226	0.309307	18445	0.816023	No
Thyroid	568	RP5-899B16.1	ENSG00000231426.5	6	139854850	139860151	-0.00980964	0.0147408	0.506026	18445	0.900819	No
Thyroid	568	RP3-332B22.1	ENSG00000236013.5	6	140067435	140093721	-0.00297269	0.00623367	0.63364	18445	0.932484	No
Thyroid	568	RP3-460G2.2	ENSG00000234147.1	6	140845958	140852924	-0.0391245	0.014066	0.00559794	18445	0.40896	No
Thyroid	568	RP11-63E9.1	ENSG00000259828.1	6	141447011	141451006	-0.0165584	0.0114729	0.149522	18445	0.716403	No
Thyroid	568	VTA1	ENSG00000009844.15	6	142147162	142224689	-0.00204942	0.00116879	0.0800859	18445	0.632323	No
Thyroid	568	ADGRG6	ENSG00000112414.14	6	142301854	142446266	-0.00447716	0.00594066	0.451387	18445	0.878032	No
Thyroid	568	HIVEP2	ENSG00000010818.9	6	142751467	142956698	0.000810436	0.00182507	0.657177	18445	0.937699	No
Thyroid	568	LINC01277	ENSG00000229017.6	6	142966421	143038077	0.0058894	0.0065425	0.368424	18445	0.847118	No
Thyroid	568	RP1-45I4.3	ENSG00000227192.1	6	143039425	143042324	0.00444625	0.00911527	0.625902	18445	0.929689	No
Thyroid	568	AIG1	ENSG00000146416.17	6	143060496	143340304	-0.000216558	0.00134018	0.87169	18445	0.978755	No
Thyroid	568	ADAT2	ENSG00000189007.15	6	143422832	143450673	-0.000847026	0.00274877	0.758088	18445	0.958398	No
Thyroid	568	PEX3	ENSG00000034693.14	6	143450807	143490010	-0.00113038	0.00155767	0.468341	18445	0.884281	No
Thyroid	568	FUCA2	ENSG00000001036.13	6	143494811	143511690	-0.00143852	0.00150555	0.339758	18445	0.832291	No
Thyroid	568	PHACTR2	ENSG00000112419.14	6	143536845	143831185	-0.000840712	0.00163584	0.607506	18445	0.926442	No
Thyroid	568	LTV1	ENSG00000135521.8	6	143843344	143863812	-0.00134223	0.00163374	0.411681	18445	0.861592	No
Thyroid	568	PLAGL1	ENSG00000118495.18	6	143940300	144064599	-0.00155639	0.00259337	0.548661	18445	0.911012	No
Thyroid	568	SF3B5	ENSG00000169976.6	6	144094881	144095573	0.000720125	0.00122752	0.557679	18445	0.913457	No
Thyroid	568	STX11	ENSG00000135604.9	6	144150526	144188370	-0.00506657	0.00343569	0.140873	18445	0.708592	No
Thyroid	568	UTRN	ENSG00000152818.18	6	144285701	144853034	-0.000521311	0.00163001	0.749226	18445	0.957218	No
Thyroid	568	EPM2A	ENSG00000112425.14	6	145382535	145735569	0.000240486	0.00215675	0.911258	18445	0.984823	No
Thyroid	568	RP3-466P17.1	ENSG00000270638.1	6	145735856	145737218	0.00303142	0.00543867	0.577495	18445	0.917992	No
Thyroid	568	FBXO30	ENSG00000118496.4	6	145793502	145814753	-0.00299863	0.00258919	0.247314	18445	0.786865	No
Thyroid	568	SHPRH	ENSG00000146414.15	6	145864245	145964423	0.00170659	0.00165615	0.303251	18445	0.812526	No
Thyroid	568	GRM1	ENSG00000152822.13	6	146027782	146437598	0.0182888	0.00954855	0.05597	18445	0.595079	No
Thyroid	568	RAB32	ENSG00000118508.4	6	146543693	146554965	-0.000341834	0.0023144	0.882635	18445	0.98125	No
Thyroid	568	STXBP5	ENSG00000164506.14	6	147204615	147390476	0.000894042	0.00181559	0.622618	18445	0.929665	No
Thyroid	568	SAMD5	ENSG00000203727.3	6	147508927	147570021	-0.00157891	0.00907104	0.861883	18445	0.977036	No
Thyroid	568	SASH1	ENSG00000111961.17	6	148342593	148552050	-0.000592083	0.00210853	0.778968	18445	0.962338	No
Thyroid	568	UST	ENSG00000111962.7	6	148747328	149076990	-0.00247384	0.0022264	0.266997	18445	0.795952	No
Thyroid	568	TAB2	ENSG00000055208.18	6	149317534	149411613	-0.000366895	0.00127013	0.772795	18445	0.962017	No
Thyroid	568	SUMO4	ENSG00000177688.6	6	149400227	149401292	0.00948983	0.00777054	0.222516	18445	0.770576	No
Thyroid	568	ZC3H12D	ENSG00000178199.13	6	149446795	149485061	-0.00277678	0.00427323	0.51609	18445	0.905197	No
Thyroid	568	PPIL4	ENSG00000131013.3	6	149504733	149546038	0.000611261	0.00115373	0.596457	18445	0.923284	No
Thyroid	568	GINM1	ENSG00000055211.12	6	149566294	149591748	-0.00166204	0.001386	0.230983	18445	0.777085	No
Thyroid	568	KATNA1	ENSG00000186625.13	6	149594873	149648972	0.00299222	0.00129952	0.0216785	18445	0.513204	No
Thyroid	568	LATS1	ENSG00000131023.12	6	149658153	149716425	0.00151019	0.00120432	0.210385	18445	0.763129	No
Thyroid	568	NUP43	ENSG00000120253.13	6	149724315	149749442	-0.00101169	0.00169807	0.551563	18445	0.912055	No
Thyroid	568	PCMT1	ENSG00000120265.16	6	149749666	149811420	-0.00213461	0.00119093	0.0736246	18445	0.622504	No
Thyroid	568	LRP11	ENSG00000120256.9	6	149818798	149863493	-0.00427314	0.00181039	0.0186085	18445	0.504481	No
Thyroid	568	RAET1E	ENSG00000164520.11	6	149883375	149898102	-0.00363124	0.00636084	0.56832	18445	0.915698	No
Thyroid	568	RAET1G	ENSG00000203722.7	6	149916878	149923121	-0.00772345	0.00573287	0.178468	18445	0.741555	No
Thyroid	568	ULBP2	ENSG00000131015.4	6	149942000	149949235	-0.0061686	0.00645911	0.339989	18445	0.832316	No
Thyroid	568	ULBP1	ENSG00000111981.4	6	149964007	149973710	-0.0152542	0.011368	0.1802	18445	0.741919	No
Thyroid	568	ULBP3	ENSG00000131019.10	6	150063150	150069095	-0.00704735	0.00573591	0.219737	18445	0.769089	No
Thyroid	568	PPP1R14C	ENSG00000198729.4	6	150143076	150250357	0.00243263	0.00410729	0.553913	18445	0.912578	No
Thyroid	568	IYD	ENSG00000009765.14	6	150368892	150405969	-0.0102272	0.00405807	0.0120124	18445	0.462517	No
Thyroid	568	PLEKHG1	ENSG00000120278.15	6	150599883	150843665	0.00150845	0.00338522	0.656064	18445	0.937389	No
Thyroid	568	MTHFD1L	ENSG00000120254.15	6	150865549	151101887	0.0038155	0.00346802	0.271731	18445	0.798101	No
Thyroid	568	AKAP12	ENSG00000131016.16	6	151239999	151358557	-0.00341532	0.0031503	0.278786	18445	0.800416	No
Thyroid	568	ZBTB2	ENSG00000181472.4	6	151364117	151391548	-0.00167815	0.00215733	0.436975	18445	0.874456	No
Thyroid	568	RMND1	ENSG00000155906.16	6	151404763	151452181	-0.00186867	0.00181603	0.303942	18445	0.812612	No
Thyroid	568	ARMT1	ENSG00000146476.10	6	151452258	151470101	-0.000773441	0.00152685	0.612667	18445	0.926997	No
Thyroid	568	CCDC170	ENSG00000120262.9	6	151494030	151621193	0.000723699	0.00320365	0.821365	18445	0.968972	No
Thyroid	568	ESR1	ENSG00000091831.22	6	151656691	152129619	-0.00462665	0.00297208	0.12012	18445	0.688723	No
Thyroid	568	SYNE1	ENSG00000131018.22	6	152121684	152637801	0.000199923	0.00291707	0.945384	18445	0.991054	No
Thyroid	568	MYCT1	ENSG00000120279.6	6	152697895	152724567	-0.0019057	0.00275179	0.488898	18445	0.895711	No
Thyroid	568	VIP	ENSG00000146469.12	6	152750798	152759765	-0.00452397	0.0046963	0.335822	18445	0.831141	No
Thyroid	568	FBXO5	ENSG00000112029.9	6	152970529	152983579	0.0033209	0.00233538	0.155599	18445	0.723025	No
Thyroid	568	MTRF1L	ENSG00000112031.15	6	152987362	153002685	0.00167643	0.00341957	0.624157	18445	0.929689	No
Thyroid	568	RGS17	ENSG00000091844.7	6	153004459	153131249	-0.000282008	0.00440709	0.949002	18445	0.99141	No
Thyroid	568	RP11-306O13.1	ENSG00000213121.2	6	153231320	153347488	0.00263329	0.0132141	0.842119	18445	0.975807	No
Thyroid	568	IPCEF1	ENSG00000074706.13	6	154154496	154356792	-0.00206694	0.00455629	0.650265	18445	0.93593	No
Thyroid	568	CNKSR3	ENSG00000153721.18	6	154387504	154510659	0.00208411	0.00321934	0.517663	18445	0.905263	No
Thyroid	568	SCAF8	ENSG00000213079.9	6	154733325	154834244	0.00237453	0.00139961	0.0903493	18445	0.645581	No
Thyroid	568	TIAM2	ENSG00000146426.17	6	154995354	155257508	0.00413307	0.00374714	0.270516	18445	0.797525	No
Thyroid	568	TFB1M	ENSG00000029639.10	6	155257724	155314493	0.00186696	0.00190366	0.327165	18445	0.827497	No
Thyroid	568	CLDN20	ENSG00000171217.5	6	155264013	155276548	0.00756029	0.00619139	0.222576	18445	0.770576	No
Thyroid	568	RP11-230C9.4	ENSG00000271265.1	6	156774217	156774662	0.0133812	0.00811921	0.0999089	18445	0.663601	No
Thyroid	568	ARID1B	ENSG00000049618.22	6	156777432	157210779	-0.00106598	0.00127169	0.402266	18445	0.857147	No
Thyroid	568	TMEM242	ENSG00000215712.10	6	157289386	157323601	-0.000922253	0.00128095	0.471847	18445	0.886582	No
Thyroid	568	RP5-933K21.3	ENSG00000271040.1	6	157323964	157324477	0.0124963	0.0101977	0.220954	18445	0.770042	No
Thyroid	568	ZDHHC14	ENSG00000175048.16	6	157381133	157678146	0.00464825	0.00277998	0.0950887	18445	0.652626	No
Thyroid	568	SNX9	ENSG00000130340.15	6	157700387	157945077	-0.0010539	0.00124102	0.396129	18445	0.855206	No
Thyroid	568	SYNJ2	ENSG00000078269.14	6	157981887	158099176	-0.000527861	0.00208023	0.799783	18445	0.966403	No
Thyroid	568	SERAC1	ENSG00000122335.13	6	158109515	158168270	0.00241428	0.00189213	0.202514	18445	0.758458	No
Thyroid	568	GTF2H5	ENSG00000272047.1	6	158168352	158199344	-0.000973528	0.00167699	0.561803	18445	0.915004	No
Thyroid	568	TULP4	ENSG00000130338.12	6	158232236	158511828	0.00170462	0.00152278	0.263456	18445	0.795456	No
Thyroid	568	TMEM181	ENSG00000146433.8	6	158536436	158635428	-0.00114831	0.00175208	0.51249	18445	0.90363	No
Thyroid	568	DYNLT1	ENSG00000146425.10	6	158636474	158644739	0.00121788	0.00204234	0.551211	18445	0.912055	No
Thyroid	568	SYTL3	ENSG00000164674.15	6	158650014	158764876	0.00643196	0.00274628	0.019536	18445	0.504481	No
Thyroid	568	EZR	ENSG00000092820.17	6	158765741	158819412	0.000757726	0.00204856	0.711614	18445	0.948318	No
Thyroid	568	C6orf99	ENSG00000203711.11	6	158869939	158910353	-0.00299299	0.0107979	0.781744	18445	0.962468	No
Thyroid	568	RSPH3	ENSG00000130363.11	6	158972871	159000187	0.000399806	0.00158937	0.801484	18445	0.966549	No
Thyroid	568	TAGAP	ENSG00000164691.16	6	159034468	159045152	0.00167471	0.00413837	0.685872	18445	0.944095	No
Thyroid	568	FNDC1	ENSG00000164694.16	6	159169397	159272109	-0.00513879	0.00448684	0.252585	18445	0.789564	No
Thyroid	568	RP3-393E18.2	ENSG00000237927.1	6	159586955	159589169	-0.00269085	0.0105893	0.799507	18445	0.966403	No
Thyroid	568	SOD2	ENSG00000112096.16	6	159669057	159762494	-0.00275838	0.00344765	0.424015	18445	0.868681	No
Thyroid	568	WTAP	ENSG00000146457.14	6	159725585	159756319	0.00186108	0.00136339	0.172805	18445	0.737939	No
Thyroid	568	ACAT2	ENSG00000120437.8	6	159762530	159778280	-0.00160348	0.00305824	0.600272	18445	0.925225	No
Thyroid	568	TCP1	ENSG00000120438.11	6	159778498	159789749	-0.000464212	0.00140605	0.74141	18445	0.955575	No
Thyroid	568	MRPL18	ENSG00000112110.9	6	159789812	159798436	-0.0012293	0.00155054	0.428228	18445	0.871266	No
Thyroid	568	PNLDC1	ENSG00000146453.12	6	159800249	159820704	-0.00168549	0.0179294	0.925138	18445	0.987574	No
Thyroid	568	IGF2R	ENSG00000197081.12	6	159969099	160113507	-0.00101332	0.00131824	0.442409	18445	0.876308	No
Thyroid	568	SLC22A1	ENSG00000175003.12	6	160121789	160158718	-0.005495	0.00436217	0.208318	18445	0.761629	No
Thyroid	568	SLC22A3	ENSG00000146477.5	6	160348268	160452581	-0.0076261	0.00519811	0.142927	18445	0.709984	No
Thyroid	568	LPA	ENSG00000198670.11	6	160531483	160664259	0.0174236	0.0153948	0.258221	18445	0.794361	No
Thyroid	568	MAP3K4	ENSG00000085511.19	6	161022194	161117385	0.000906769	0.00121095	0.454297	18445	0.878032	No
Thyroid	568	AGPAT4	ENSG00000026652.13	6	161129979	161274061	0.00296086	0.00266562	0.267161	18445	0.795952	No
Thyroid	568	PARK2	ENSG00000185345.18	6	161347420	162727771	0.000306399	0.00314852	0.922512	18445	0.986999	No
Thyroid	568	PACRG	ENSG00000112530.11	6	162727132	163315492	0.00360934	0.00525992	0.492881	18445	0.897227	No
Thyroid	568	CAHM	ENSG00000270419.1	6	163413065	163413960	-0.00383414	0.00330387	0.246353	18445	0.785614	No
Thyroid	568	QKI	ENSG00000112531.16	6	163414000	163578596	-0.00230096	0.00131672	0.0811136	18445	0.63369	No
Thyroid	568	C6orf118	ENSG00000112539.14	6	165279664	165309607	0.00209748	0.0138758	0.879904	18445	0.980754	No
Thyroid	568	PDE10A	ENSG00000112541.13	6	165327287	165986603	-0.00331837	0.00376497	0.378501	18445	0.852204	No
Thyroid	568	LINC00473	ENSG00000223414.2	6	165908802	165987550	-0.00373885	0.0132042	0.777165	18445	0.962338	No
Thyroid	568	LINC00602	ENSG00000281832.1	6	165988049	165989615	-0.0224971	0.01457	0.123152	18445	0.694376	No
Thyroid	568	T	ENSG00000164458.9	6	166157656	166168700	-0.0180358	0.0139077	0.19524	18445	0.753969	No
Thyroid	568	PRR18	ENSG00000176381.5	6	166305300	166308448	0.00392747	0.00916891	0.668568	18445	0.940583	No
Thyroid	568	SFT2D1	ENSG00000198818.9	6	166319728	166342591	-0.00137285	0.00127128	0.280666	18445	0.801972	No
Thyroid	568	MPC1	ENSG00000060762.18	6	166364919	166383013	-0.00256859	0.00159832	0.108621	18445	0.672803	No
Thyroid	568	RPS6KA2	ENSG00000071242.11	6	166409364	166906451	0.00191235	0.0018063	0.290198	18445	0.805279	No
Thyroid	568	RNASET2	ENSG00000026297.15	6	166929504	166957184	-8.30222e-05	0.00224002	0.970448	18445	0.995046	No
Thyroid	568	FGFR1OP	ENSG00000213066.11	6	166999182	167052713	-0.00155465	0.00195121	0.425935	18445	0.869946	No
Thyroid	568	CCR6	ENSG00000112486.15	6	167111807	167139696	0.0109307	0.00530872	0.0399669	18445	0.57578	No
Thyroid	568	TTLL2	ENSG00000120440.13	6	167325086	167359503	-0.0189356	0.0142891	0.185665	18445	0.747208	No
Thyroid	568	RP11-351J23.2	ENSG00000272549.1	6	167666840	167679270	-0.00340355	0.0125684	0.786645	18445	0.964151	No
Thyroid	568	RP11-351J23.1	ENSG00000203688.4	6	167679626	167683787	-0.00939766	0.0145934	0.519867	18445	0.905569	No
Thyroid	568	LINC01558	ENSG00000146521.9	6	167784537	167791093	0.00417896	0.00593714	0.481815	18445	0.891908	No
Thyroid	568	RP3-431P23.5	ENSG00000269155.2	6	167795530	167798248	0.0186392	0.00723552	0.0102549	18445	0.458194	No
Thyroid	568	AFDN-AS1	ENSG00000198221.8	6	167823876	167826709	0.00013373	0.00366933	0.970941	18445	0.995067	No
Thyroid	568	AFDN	ENSG00000130396.20	6	167826922	167972023	0.00104852	0.00154852	0.498619	18445	0.898359	No
Thyroid	568	KIF25	ENSG00000125337.16	6	167999092	168045089	0.0115961	0.0104877	0.269353	18445	0.796495	No
Thyroid	568	FRMD1	ENSG00000153303.16	6	168055745	168081557	-0.0084022	0.0147759	0.569833	18445	0.916191	No
Thyroid	568	DACT2	ENSG00000164488.11	6	168292830	168319754	0.00342784	0.012153	0.778006	18445	0.962338	No
Thyroid	568	SMOC2	ENSG00000112562.18	6	168441151	168673445	0.00463835	0.00652599	0.477542	18445	0.889006	No
Thyroid	568	LINC01615	ENSG00000223485.2	6	169158092	169162924	0.00616268	0.01066	0.563427	18445	0.915238	No
Thyroid	568	RP11-417E7.2	ENSG00000261039.2	6	169175304	169182740	0.0223942	0.0140099	0.11052	18445	0.67633	No
Thyroid	568	THBS2	ENSG00000186340.14	6	169215780	169254044	0.00163975	0.00440459	0.709827	18445	0.948318	No
Thyroid	568	RP1-137D17.1	ENSG00000226194.5	6	169369998	169388385	0.00492992	0.00873016	0.572509	18445	0.916191	No
Thyroid	568	RP1-137D17.2	ENSG00000272848.1	6	169426420	169427069	0.00285707	0.00647379	0.65915	18445	0.938427	No
Thyroid	568	WDR27	ENSG00000184465.15	6	169457212	169702048	-0.00641312	0.00188875	0.000735027	18445	0.255502	No
Thyroid	568	C6orf120	ENSG00000185127.6	6	169702190	169704856	-0.00155691	0.00172291	0.36658	18445	0.846846	No
Thyroid	568	PHF10	ENSG00000130024.14	6	169705133	169724055	-0.000813338	0.0012792	0.525162	18445	0.90577	No
Thyroid	568	TCTE3	ENSG00000184786.5	6	169740114	169751587	-0.00322695	0.00284098	0.256514	18445	0.791866	No
Thyroid	568	ERMARD	ENSG00000130023.15	6	169751622	169781584	0.00190898	0.00157573	0.226231	18445	0.773464	No
Thyroid	568	LINC00242	ENSG00000229214.1	6	169788790	169798825	-0.0112532	0.00656779	0.0872095	18445	0.642682	No
Thyroid	568	LINC00574	ENSG00000231690.2	6	169795184	169802873	-0.00653934	0.00967565	0.499418	18445	0.898359	No
Thyroid	568	RP1-182D15.2	ENSG00000236173.1	6	169809318	169810102	-0.0106803	0.010777	0.32211	18445	0.824108	No
Thyroid	568	RP11-302L19.3	ENSG00000273100.1	6	170178681	170179660	-0.00192738	0.0100369	0.847791	18445	0.976256	No
Thyroid	568	LINC01624	ENSG00000227508.6	6	170272474	170279887	-0.0244006	0.0126473	0.0542095	18445	0.594497	No
Thyroid	568	DLL1	ENSG00000198719.8	6	170282206	170306565	-0.00475786	0.00511819	0.352989	18445	0.84204	No
Thyroid	568	FAM120B	ENSG00000112584.13	6	170290703	170407065	0.00120484	0.00127123	0.343664	18445	0.834881	No
Thyroid	568	RP5-894D12.4	ENSG00000271234.1	6	170297876	170298375	-0.00284822	0.0119924	0.812356	18445	0.967423	No
Thyroid	568	PSMB1	ENSG00000008018.8	6	170535117	170553341	-0.000191843	0.00113189	0.865475	18445	0.977877	No
Thyroid	568	TBP	ENSG00000112592.13	6	170554302	170572870	0.00145063	0.00123314	0.23996	18445	0.780972	No
Thyroid	568	PDCD2	ENSG00000071994.10	6	170575295	170584692	-0.00134902	0.00109221	0.217313	18445	0.767211	No
Thyroid	568	AC093627.8	ENSG00000242611.2	7	77038	81178	-0.0136068	0.0144382	0.346395	18445	0.837093	No
Thyroid	568	AC093627.9	ENSG00000242474.2	7	135853	149466	-0.00369672	0.00453876	0.415727	18445	0.864276	No
Thyroid	568	AC093627.10	ENSG00000240859.1	7	149597	155465	-0.00967794	0.00519165	0.0628392	18445	0.603996	No
Thyroid	568	FAM20C	ENSG00000177706.8	7	192969	260745	0.000448038	0.00268218	0.867399	18445	0.978297	No
Thyroid	568	AC226118.1	ENSG00000249574.1	7	379359	382712	-0.00352025	0.00561188	0.530734	18445	0.907855	No
Thyroid	568	PDGFA	ENSG00000197461.13	7	497258	520296	0.00345334	0.00321167	0.282739	18445	0.803437	No
Thyroid	568	HRAT92	ENSG00000223855.1	7	520391	525232	0.00210861	0.00784829	0.788284	18445	0.964421	No
Thyroid	568	PRKAR1B	ENSG00000188191.14	7	549197	727650	0.00137352	0.00216145	0.525392	18445	0.90577	No
Thyroid	568	DNAAF5	ENSG00000164818.15	7	726978	786475	-0.00234105	0.00150687	0.120863	18445	0.690619	No
Thyroid	568	SUN1	ENSG00000164828.17	7	816615	874920	-0.00174763	0.00124195	0.159948	18445	0.727292	No
Thyroid	568	GET4	ENSG00000239857.6	7	876552	896436	0.000631768	0.00296943	0.831596	18445	0.972358	No
Thyroid	568	ADAP1	ENSG00000105963.13	7	897901	955407	0.0013398	0.00284241	0.637572	18445	0.932803	No
Thyroid	568	COX19	ENSG00000240230.5	7	966075	975599	-0.000186518	0.00172019	0.913695	18445	0.985087	No
Thyroid	568	CYP2W1	ENSG00000073067.13	7	983199	989640	-0.00766525	0.0103725	0.460227	18445	0.881139	No
Thyroid	568	C7orf50	ENSG00000146540.14	7	996986	1138260	0.00257155	0.00196167	0.190443	18445	0.751264	No
Thyroid	568	GPR146	ENSG00000164849.9	7	1044576	1057764	0.00371266	0.00411075	0.36684	18445	0.846846	No
Thyroid	568	GPER1	ENSG00000164850.14	7	1082208	1093815	0.0050349	0.00396844	0.205076	18445	0.760174	No
Thyroid	568	ZFAND2A	ENSG00000178381.11	7	1152071	1160759	0.00354812	0.00323232	0.272818	18445	0.798337	No
Thyroid	568	MICALL2	ENSG00000164877.18	7	1434366	1459502	-0.000255161	0.0022038	0.907868	18445	0.984767	No
Thyroid	568	RP11-1246C19.1	ENSG00000273230.1	7	1464497	1467522	-0.00052253	0.00347864	0.880654	18445	0.980886	No
Thyroid	568	INTS1	ENSG00000164880.15	7	1470277	1504367	0.00446288	0.00200828	0.0266759	18445	0.53265	No
Thyroid	568	MAFK	ENSG00000198517.9	7	1530714	1542234	-0.00260542	0.00237147	0.272403	18445	0.798101	No
Thyroid	568	TMEM184A	ENSG00000164855.15	7	1543044	1560821	-0.00274357	0.00544265	0.614404	18445	0.927403	No
Thyroid	568	PSMG3	ENSG00000157778.8	7	1567330	1571005	-0.0023394	0.00141107	0.0979151	18445	0.659713	No
Thyroid	568	PSMG3-AS1	ENSG00000230487.7	7	1570073	1589626	-0.000349058	0.00307336	0.909616	18445	0.984767	No
Thyroid	568	ELFN1	ENSG00000225968.7	7	1688119	1747954	0.00237986	0.00520732	0.647837	18445	0.935828	No
Thyroid	568	MAD1L1	ENSG00000002822.15	7	1815793	2233243	0.000305864	0.00172145	0.859042	18445	0.976701	No
Thyroid	568	MRM2	ENSG00000122687.17	7	2234231	2242198	0.000155658	0.00144444	0.914223	18445	0.985087	No
Thyroid	568	NUDT1	ENSG00000106268.15	7	2242222	2251146	-0.00533794	0.00253457	0.0356559	18445	0.565022	No
Thyroid	568	SNX8	ENSG00000106266.10	7	2251770	2354318	-0.000387056	0.00275286	0.888237	18445	0.981702	No
Thyroid	568	EIF3B	ENSG00000106263.17	7	2354086	2380745	0.00123571	0.00104992	0.239725	18445	0.780972	No
Thyroid	568	CHST12	ENSG00000136213.9	7	2403560	2448483	-0.00151384	0.00151161	0.31704	18445	0.820325	No
Thyroid	568	LFNG	ENSG00000106003.12	7	2512529	2529177	-0.00476685	0.00564028	0.3984	18445	0.856245	No
Thyroid	568	BRAT1	ENSG00000106009.15	7	2537877	2555727	0.00180497	0.00126055	0.152747	18445	0.719953	No
Thyroid	568	IQCE	ENSG00000106012.17	7	2558972	2614734	0.000385899	0.00160228	0.809767	18445	0.967046	No
Thyroid	568	TTYH3	ENSG00000136295.14	7	2631951	2664802	0.00545597	0.0037959	0.151197	18445	0.718378	No
Thyroid	568	AMZ1	ENSG00000174945.13	7	2679522	2775500	-0.0157481	0.00936957	0.0933788	18445	0.650154	No
Thyroid	568	GNA12	ENSG00000146535.13	7	2728112	2844324	0.00183117	0.00144261	0.204858	18445	0.759684	No
Thyroid	568	CARD11	ENSG00000198286.9	7	2906141	3043945	0.00357202	0.00336898	0.289491	18445	0.805279	No
Thyroid	568	SDK1	ENSG00000146555.18	7	3301448	4269000	-0.000618128	0.00444223	0.889384	18445	0.981702	No
Thyroid	568	FOXK1	ENSG00000164916.10	7	4682309	4771443	0.00148715	0.00189379	0.432633	18445	0.873479	No
Thyroid	568	AP5Z1	ENSG00000242802.6	7	4775622	4791768	0.0012364	0.00153691	0.421476	18445	0.866867	No
Thyroid	568	RADIL	ENSG00000157927.16	7	4797055	4883719	0.000820365	0.00386103	0.831818	18445	0.972358	No
Thyroid	568	RBAK	ENSG00000146587.17	7	5045821	5069488	-0.000454503	0.00157337	0.772788	18445	0.962017	No
Thyroid	568	RBAKDN	ENSG00000273313.1	7	5072125	5073223	-0.00201322	0.00838793	0.81041	18445	0.967046	No
Thyroid	568	WIPI2	ENSG00000157954.14	7	5190188	5233826	0.000571308	0.00121594	0.63865	18445	0.933102	No
Thyroid	568	SLC29A4	ENSG00000164638.10	7	5274369	5306789	0.00925921	0.00509677	0.069814	18445	0.62071	No
Thyroid	568	TNRC18	ENSG00000182095.14	7	5306871	5425414	0.000731464	0.00150404	0.626926	18445	0.930078	No
Thyroid	568	RP11-1275H24.2	ENSG00000272953.1	7	5425770	5426276	-0.00321017	0.00430282	0.455952	18445	0.878845	No
Thyroid	568	RP11-1275H24.1	ENSG00000234432.4	7	5426402	5428730	0.0014792	0.00308301	0.63157	18445	0.931497	No
Thyroid	568	RP11-1275H24.3	ENSG00000273084.1	7	5428928	5429672	0.00439984	0.00350995	0.210548	18445	0.763129	No
Thyroid	568	FBXL18	ENSG00000155034.18	7	5431335	5513798	0.00253376	0.00243844	0.299223	18445	0.808781	No
Thyroid	568	AC092171.4	ENSG00000230733.2	7	5475804	5479811	6.40264e-05	0.00267458	0.98091	18445	0.996877	No
Thyroid	568	ACTB	ENSG00000075624.13	7	5527151	5563784	-0.000658433	0.00254361	0.795842	18445	0.965872	No
Thyroid	568	FSCN1	ENSG00000075618.17	7	5592823	5606655	0.00541492	0.00342132	0.11407	18445	0.682899	No
Thyroid	568	RNF216	ENSG00000011275.18	7	5620047	5781739	0.000161199	0.00146851	0.912632	18445	0.984847	No
Thyroid	568	OCM	ENSG00000122543.10	7	5879827	5886362	-0.0037806	0.00972658	0.697659	18445	0.947874	No
Thyroid	568	CCZ1	ENSG00000122674.11	7	5898734	5926550	0.00331866	0.00527408	0.529456	18445	0.906845	No
Thyroid	568	RSPH10B	ENSG00000155026.16	7	5925550	5970683	0.0114322	0.0111068	0.303794	18445	0.812526	No
Thyroid	568	PMS2	ENSG00000122512.14	7	5973239	6009125	0.00349992	0.00212197	0.0996472	18445	0.662883	No
Thyroid	568	AIMP2	ENSG00000106305.9	7	6009245	6018045	-0.00162329	0.00205913	0.430841	18445	0.872651	No
Thyroid	568	EIF2AK1	ENSG00000086232.12	7	6022244	6059230	-0.0015501	0.00110036	0.159485	18445	0.727292	No
Thyroid	568	ANKRD61	ENSG00000157999.5	7	6031376	6036386	-0.010906	0.00480892	0.0237266	18445	0.516691	No
Thyroid	568	AC004895.4	ENSG00000231704.5	7	6081103	6093085	-0.00571886	0.00924989	0.53666	18445	0.909724	No
Thyroid	568	USP42	ENSG00000106346.11	7	6104884	6161564	0.000123758	0.0014609	0.93252	18445	0.988381	No
Thyroid	568	CYTH3	ENSG00000008256.15	7	6161776	6272644	0.000639463	0.00171602	0.709558	18445	0.948318	No
Thyroid	568	FAM220A	ENSG00000178397.12	7	6329409	6348981	0.00181407	0.00179344	0.312225	18445	0.817989	No
Thyroid	568	RAC1	ENSG00000136238.17	7	6374523	6403977	-0.000766014	0.000991027	0.439887	18445	0.875209	No
Thyroid	568	DAGLB	ENSG00000164535.14	7	6409129	6448012	0.00310199	0.00318331	0.330263	18445	0.82876	No
Thyroid	568	KDELR2	ENSG00000136240.9	7	6461081	6484242	0.000316078	0.00145377	0.827963	18445	0.971236	No
Thyroid	568	GRID2IP	ENSG00000215045.8	7	6497462	6551436	0.00653845	0.00399409	0.1022	18445	0.666222	No
Thyroid	568	ZDHHC4	ENSG00000136247.14	7	6577434	6589374	-0.000628473	0.00132657	0.635863	18445	0.932803	No
Thyroid	568	C7orf26	ENSG00000146576.12	7	6590017	6608726	0.000550852	0.00126532	0.663482	18445	0.93932	No
Thyroid	568	ZNF853	ENSG00000236609.3	7	6615617	6624290	0.00400267	0.00201601	0.0475954	18445	0.585856	No
Thyroid	568	ZNF316	ENSG00000205903.6	7	6637322	6656432	-0.00347868	0.00170177	0.0414172	18445	0.577321	No
Thyroid	568	ZNF12	ENSG00000164631.18	7	6688433	6706923	0.000255036	0.00128381	0.842606	18445	0.976064	No
Thyroid	568	CCZ1B	ENSG00000146574.15	7	6794134	6826770	-0.00417352	0.00408168	0.306996	18445	0.814873	No
Thyroid	568	C1GALT1	ENSG00000106392.10	7	7156934	7248651	-0.00521418	0.00270409	0.0543411	18445	0.594497	No
Thyroid	568	COL28A1	ENSG00000215018.9	7	7356203	7535853	0.000597833	0.00429531	0.889357	18445	0.981702	No
Thyroid	568	RP5-1159O4.2	ENSG00000272732.1	7	7550104	7552440	-0.000327525	0.00401052	0.934942	18445	0.988932	No
Thyroid	568	RP5-1159O4.1	ENSG00000272894.5	7	7552462	7566871	-0.00936916	0.00317962	0.00334977	18445	0.369835	No
Thyroid	568	MIOS	ENSG00000164654.15	7	7566997	7607496	9.8767e-05	0.0013888	0.943331	18445	0.990352	No
Thyroid	568	RP5-1007H16.1	ENSG00000272745.1	7	7619872	7620543	0.0135745	0.0131713	0.303178	18445	0.812526	No
Thyroid	568	RPA3	ENSG00000106399.11	7	7636518	7718607	-0.00242077	0.00189464	0.201902	18445	0.758004	No
Thyroid	568	UMAD1	ENSG00000219545.11	7	7641504	7968020	0.000765904	0.00165118	0.642938	18445	0.934073	No
Thyroid	568	GLCCI1	ENSG00000106415.12	7	7968794	8094272	0.00486923	0.00346401	0.160393	18445	0.727292	No
Thyroid	568	ICA1	ENSG00000003147.17	7	8113184	8262579	-0.000616439	0.00221195	0.780591	18445	0.962375	No
Thyroid	568	NDUFA4	ENSG00000189043.9	7	10931951	10940256	-0.00242528	0.00194451	0.212843	18445	0.7655	No
Thyroid	568	PHF14	ENSG00000106443.15	7	10973872	11169630	0.000247577	0.00160382	0.877378	18445	0.980018	No
Thyroid	568	THSD7A	ENSG00000005108.15	7	11370357	11832198	0.00556029	0.00495334	0.262129	18445	0.794993	No
Thyroid	568	TMEM106B	ENSG00000106460.18	7	12211241	12243367	-0.000343563	0.0016279	0.832929	18445	0.972523	No
Thyroid	568	VWDE	ENSG00000146530.11	7	12330885	12403941	-0.00338669	0.0050401	0.501901	18445	0.899088	No
Thyroid	568	SCIN	ENSG00000006747.14	7	12570849	12660179	0.0169406	0.00959908	0.0781537	18445	0.630597	No
Thyroid	568	ARL4A	ENSG00000122644.12	7	12686856	12690934	-0.000239281	0.00319711	0.940367	18445	0.989782	No
Thyroid	568	ETV1	ENSG00000006468.13	7	13891228	13991425	-0.00334818	0.00389263	0.390093	18445	0.852247	No
Thyroid	568	DGKB	ENSG00000136267.13	7	14145049	14974777	0.00385674	0.00738035	0.601486	18445	0.925252	No
Thyroid	568	AGMO	ENSG00000187546.13	7	15200318	15562015	0.00456345	0.00526993	0.386902	18445	0.852204	No
Thyroid	568	MEOX2	ENSG00000106511.5	7	15611212	15686812	-0.0046126	0.00395685	0.244234	18445	0.784103	No
Thyroid	568	MEOX2-AS1	ENSG00000229108.1	7	15688378	15695491	0.0144991	0.0104846	0.167265	18445	0.733651	No
Thyroid	568	ISPD	ENSG00000214960.9	7	16087527	16421322	-0.00131283	0.00374384	0.725975	18445	0.95177	No
Thyroid	568	SOSTDC1	ENSG00000171243.7	7	16461481	16530580	-0.0192809	0.00957516	0.0445378	18445	0.584376	No
Thyroid	568	GS1-166A23.2	ENSG00000272361.2	7	16593626	16594224	-0.00333517	0.00706336	0.636988	18445	0.932803	No
Thyroid	568	ANKMY2	ENSG00000106524.8	7	16599776	16645817	0.0029168	0.00145871	0.046041	18445	0.584376	No
Thyroid	568	BZW2	ENSG00000136261.14	7	16646131	16706523	0.00315011	0.0018496	0.0891121	18445	0.64398	No
Thyroid	568	TSPAN13	ENSG00000106537.7	7	16753535	16784536	-0.00151233	0.00287737	0.599382	18445	0.924465	No
Thyroid	568	AGR2	ENSG00000106541.11	7	16791811	16833433	0.0093389	0.0130314	0.4739	18445	0.8876	No
Thyroid	568	AGR3	ENSG00000173467.8	7	16859405	16881987	-0.00552491	0.00954711	0.56303	18445	0.915203	No
Thyroid	568	AHR	ENSG00000106546.12	7	17298622	17346152	0.00287309	0.00244652	0.240765	18445	0.781233	No
Thyroid	568	KCCAT333	ENSG00000236318.2	7	17374867	17467256	-0.00593471	0.0145928	0.684398	18445	0.943489	No
Thyroid	568	AC017060.1	ENSG00000236039.2	7	17405479	17558909	-0.0275968	0.0137288	0.0449074	18445	0.584376	No
Thyroid	568	SNX13	ENSG00000071189.21	7	17790761	17940501	-0.00228311	0.00107613	0.0343225	18445	0.557811	No
Thyroid	568	HDAC9	ENSG00000048052.21	7	18086949	19002416	0.000797979	0.00370074	0.829359	18445	0.97173	No
Thyroid	568	TWIST1	ENSG00000122691.12	7	19020991	19117672	0.00127431	0.00435232	0.769794	18445	0.961086	No
Thyroid	568	AC007091.1	ENSG00000223838.1	7	19353534	19578606	0.0289237	0.0126922	0.0230602	18445	0.515057	No
Thyroid	568	TWISTNB	ENSG00000105849.5	7	19695462	19709087	-3.69839e-05	0.00173801	0.983031	18445	0.997055	No
Thyroid	568	MACC1	ENSG00000183742.12	7	20134655	20217404	-0.00630994	0.00498796	0.206399	18445	0.760239	No
Thyroid	568	ITGB8	ENSG00000105855.9	7	20330702	20415754	-0.00837187	0.00395912	0.0349187	18445	0.56153	No
Thyroid	568	SP4	ENSG00000105866.13	7	21428034	21514822	0.00218516	0.00199505	0.273872	18445	0.798337	No
Thyroid	568	DNAH11	ENSG00000105877.17	7	21543215	21900120	-0.0095868	0.00853864	0.262035	18445	0.794993	No
Thyroid	568	CDCA7L	ENSG00000164649.19	7	21900900	21946084	-0.00351028	0.00379447	0.355321	18445	0.84251	No
Thyroid	568	RAPGEF5	ENSG00000136237.18	7	22118238	22357144	-0.00159992	0.00375986	0.670621	18445	0.940583	No
Thyroid	568	STEAP1B	ENSG00000105889.14	7	22419444	22632925	-0.012084	0.00987325	0.221514	18445	0.770184	No
Thyroid	568	IL6	ENSG00000136244.11	7	22727147	22732002	-0.00253178	0.00943521	0.788545	18445	0.964421	No
Thyroid	568	TOMM7	ENSG00000196683.10	7	22812628	22822852	0.002355	0.00222101	0.289465	18445	0.805279	No
Thyroid	568	FAM126A	ENSG00000122591.11	7	22889371	23014130	0.00115426	0.00198797	0.561733	18445	0.915004	No
Thyroid	568	KLHL7-AS1	ENSG00000230658.1	7	23101228	23105703	0.0109714	0.0136636	0.422347	18445	0.867698	No
Thyroid	568	KLHL7	ENSG00000122550.17	7	23105758	23177914	-0.00219389	0.00148886	0.141181	18445	0.70879	No
Thyroid	568	NUPL2	ENSG00000136243.16	7	23181827	23201009	-0.00293806	0.00153845	0.0566888	18445	0.596511	No
Thyroid	568	AC005082.12	ENSG00000226816.2	7	23206013	23208045	-0.00153784	0.00704879	0.827378	18445	0.970986	No
Thyroid	568	GPNMB	ENSG00000136235.15	7	23235967	23275108	0.00468177	0.00380424	0.218976	18445	0.768311	No
Thyroid	568	MALSU1	ENSG00000156928.4	7	23298739	23310208	0.000769314	0.00160446	0.631785	18445	0.93161	No
Thyroid	568	IGF2BP3	ENSG00000136231.13	7	23311730	23470467	-0.0127923	0.00767387	0.0960887	18445	0.654006	No
Thyroid	568	TRA2A	ENSG00000164548.10	7	23504780	23532041	-0.00129021	0.00183469	0.482212	18445	0.891908	No
Thyroid	568	CCDC126	ENSG00000169193.11	7	23597379	23644708	-0.00110559	0.00203156	0.586519	18445	0.919479	No
Thyroid	568	FAM221A	ENSG00000188732.10	7	23680130	23703249	5.26676e-05	0.00292411	0.985636	18445	0.997692	No
Thyroid	568	STK31	ENSG00000196335.12	7	23710167	23832513	-0.00374203	0.00587564	0.524475	18445	0.90577	No
Thyroid	568	NPY	ENSG00000122585.7	7	24284163	24291865	0.0156306	0.0108779	0.151315	18445	0.718378	No
Thyroid	568	MPP6	ENSG00000105926.15	7	24573268	24694193	-0.0025746	0.00219345	0.241	18445	0.781513	No
Thyroid	568	DFNA5	ENSG00000105928.13	7	24698353	24758113	-0.00193587	0.00251309	0.441446	18445	0.875346	No
Thyroid	568	OSBPL3	ENSG00000070882.12	7	24796539	24981634	-0.000262502	0.00280146	0.92538	18445	0.987574	No
Thyroid	568	CYCS	ENSG00000172115.8	7	25120091	25125361	-0.00184451	0.00180474	0.307215	18445	0.814982	No
Thyroid	568	C7orf31	ENSG00000153790.11	7	25134697	25180356	-0.00115533	0.00188033	0.539189	18445	0.910005	No
Thyroid	568	AC003090.1	ENSG00000223561.6	7	25593351	25750994	0.00241488	0.00979097	0.805277	18445	0.966598	No
Thyroid	568	CTD-2227E11.1	ENSG00000270933.1	7	25948657	25949403	-0.00693968	0.00521779	0.184072	18445	0.746026	No
Thyroid	568	NFE2L3	ENSG00000050344.8	7	26152240	26187125	-0.00282484	0.00271005	0.297708	18445	0.80831	No
Thyroid	568	HNRNPA2B1	ENSG00000122566.20	7	26189927	26200793	-0.00156001	0.00132251	0.23868	18445	0.780972	No
Thyroid	568	CBX3	ENSG00000122565.18	7	26201162	26213356	-0.00256235	0.00118958	0.0316771	18445	0.547638	No
Thyroid	568	SNX10	ENSG00000086300.15	7	26291895	26374329	-0.00530949	0.00436209	0.224057	18445	0.772036	No
Thyroid	568	AC004540.5	ENSG00000214870.8	7	26398593	26494256	0.000561149	0.00949728	0.952906	18445	0.991853	No
Thyroid	568	AC004947.2	ENSG00000233760.1	7	26551822	26557200	-0.036227	0.0138369	0.00908613	18445	0.451394	No
Thyroid	568	SKAP2	ENSG00000005020.12	7	26667062	26995239	0.000722558	0.00240564	0.764017	18445	0.959574	No
Thyroid	568	HOXA1	ENSG00000105991.7	7	27092993	27095996	-0.00887533	0.00917338	0.333718	18445	0.829461	No
Thyroid	568	HOXA2	ENSG00000105996.6	7	27100354	27102811	0.000136937	0.00401869	0.97283	18445	0.995521	No
Thyroid	568	HOXA3	ENSG00000105997.22	7	27106184	27152293	-0.00229383	0.00322119	0.476702	18445	0.888652	No
Thyroid	568	HOXA4	ENSG00000197576.13	7	27128761	27130799	-0.00175042	0.0036464	0.631392	18445	0.931445	No
Thyroid	568	HOXA5	ENSG00000106004.4	7	27141052	27143668	0.00280815	0.00648045	0.664949	18445	0.940421	No
Thyroid	568	HOXA6	ENSG00000106006.6	7	27145396	27147774	0.00846205	0.0125936	0.50191	18445	0.899088	No
Thyroid	568	HOXA7	ENSG00000122592.7	7	27155967	27157936	0.0132084	0.0108848	0.225473	18445	0.772826	No
Thyroid	568	HOXA9	ENSG00000078399.17	7	27162435	27175180	0.00553948	0.00958714	0.563635	18445	0.915485	No
Thyroid	568	HOXA10	ENSG00000253293.4	7	27170591	27180261	0.00686052	0.0123096	0.577529	18445	0.917992	No
Thyroid	568	EVX1	ENSG00000106038.12	7	27242963	27250493	0.0288484	0.0147972	0.0517366	18445	0.591253	No
Thyroid	568	HIBADH	ENSG00000106049.8	7	27525442	27662995	-0.00119249	0.00145304	0.412183	18445	0.861888	No
Thyroid	568	TAX1BP1	ENSG00000106052.13	7	27739331	27844564	-0.00117347	0.00109026	0.282258	18445	0.803166	No
Thyroid	568	JAZF1	ENSG00000153814.11	7	27830573	28180743	0.000722506	0.00220998	0.743847	18445	0.956208	No
Thyroid	568	CREB5	ENSG00000146592.16	7	28299321	28825894	-0.00287989	0.00399085	0.470836	18445	0.886141	No
Thyroid	568	TRIL	ENSG00000255690.2	7	28953358	28958292	-0.00154768	0.00336188	0.64544	18445	0.935647	No
Thyroid	568	AC005013.5	ENSG00000228421.2	7	28958950	28959345	-0.0079596	0.00928709	0.391787	18445	0.852787	No
Thyroid	568	CPVL	ENSG00000106066.14	7	28995231	29195451	0.00122635	0.00291596	0.674238	18445	0.941788	No
Thyroid	568	CHN2	ENSG00000106069.21	7	29122274	29514224	-0.00628759	0.00327525	0.0554127	18445	0.595079	No
Thyroid	568	PRR15	ENSG00000176532.3	7	29563811	29567295	-0.00163699	0.00643443	0.799274	18445	0.966403	No
Thyroid	568	WIPF3	ENSG00000122574.10	7	29806486	29917066	0.0028519	0.00419415	0.496811	18445	0.897433	No
Thyroid	568	SCRN1	ENSG00000136193.16	7	29920103	29990289	0.00220159	0.00183542	0.230853	18445	0.777085	No
Thyroid	568	FKBP14	ENSG00000106080.10	7	30010587	30026684	-0.00390704	0.00196596	0.0473837	18445	0.585856	No
Thyroid	568	PLEKHA8	ENSG00000106086.18	7	30027404	30130483	-0.00297861	0.00208099	0.152905	18445	0.72002	No
Thyroid	568	MTURN	ENSG00000180354.15	7	30134810	30162762	0.000384599	0.00223893	0.863676	18445	0.977211	No
Thyroid	568	ZNRF2	ENSG00000180233.10	7	30284307	30367692	-0.000358297	0.00186222	0.847498	18445	0.976256	No
Thyroid	568	LINC01176	ENSG00000281404.1	7	30390885	30412375	-0.00390708	0.00443664	0.3789	18445	0.852204	No
Thyroid	568	NOD1	ENSG00000106100.10	7	30424527	30478784	-0.0003047	0.00304623	0.920361	18445	0.986805	No
Thyroid	568	GGCT	ENSG00000006625.17	7	30496621	30504844	-0.000904215	0.00208089	0.664073	18445	0.939668	No
Thyroid	568	RP4-777O23.2	ENSG00000264520.1	7	30525731	30533613	0.0156622	0.00846351	0.0647734	18445	0.610735	No
Thyroid	568	RP4-777O23.1	ENSG00000263683.1	7	30550217	30551569	0.00551087	0.00640709	0.3901	18445	0.852247	No
Thyroid	568	GARS	ENSG00000106105.13	7	30594681	30634033	-0.000235639	0.00213558	0.912181	18445	0.984847	No
Thyroid	568	CRHR2	ENSG00000106113.18	7	30651943	30689284	-0.0022383	0.00787911	0.776456	18445	0.962338	No
Thyroid	568	INMT	ENSG00000241644.2	7	30697985	30757602	-0.00361159	0.00420884	0.391216	18445	0.852247	No
Thyroid	568	MINDY4	ENSG00000106125.14	7	30771417	30892387	0.00207493	0.00230835	0.369112	18445	0.847432	No
Thyroid	568	AQP1	ENSG00000240583.11	7	30911694	30925516	0.00148397	0.00548062	0.786672	18445	0.964151	No
Thyroid	568	GHRHR	ENSG00000106128.18	7	30938669	30993254	0.00564853	0.0150769	0.708067	18445	0.948185	No
Thyroid	568	ADCYAP1R1	ENSG00000078549.14	7	31052461	31111479	0.00828003	0.00703321	0.239598	18445	0.780972	No
Thyroid	568	PDE1C	ENSG00000154678.16	7	31751179	32299329	0.0132886	0.00468649	0.0047449	18445	0.394233	No
Thyroid	568	LSM5	ENSG00000106355.9	7	32485332	32495283	0.000519661	0.00146673	0.723251	18445	0.951605	No
Thyroid	568	AVL9	ENSG00000105778.18	7	32495426	32588721	-0.00112041	0.00105253	0.287574	18445	0.805279	No
Thyroid	568	RP11-225B17.2	ENSG00000273014.1	7	32758882	32759353	0.00401018	0.00384743	0.297734	18445	0.80831	No
Thyroid	568	LINC00997	ENSG00000281332.1	7	32760279	32762924	0.00250393	0.00255182	0.326913	18445	0.827497	No
Thyroid	568	RP11-265E18.1	ENSG00000272905.1	7	32845394	32846061	-0.0110477	0.00553819	0.0465583	18445	0.584376	No
Thyroid	568	KBTBD2	ENSG00000170852.10	7	32868172	32894131	-0.000347264	0.00138252	0.801769	18445	0.966571	No
Thyroid	568	FKBP9	ENSG00000122642.10	7	32957404	33006931	0.000672654	0.00152066	0.658417	18445	0.938378	No
Thyroid	568	NT5C3A	ENSG00000122643.18	7	33014114	33062797	-0.000904632	0.00167225	0.588751	18445	0.92036	No
Thyroid	568	RP9	ENSG00000164610.8	7	33094797	33109390	-0.00163303	0.0019835	0.410692	18445	0.860723	No
Thyroid	568	BBS9	ENSG00000122507.20	7	33129244	33606068	0.000432529	0.00198223	0.827352	18445	0.970986	No
Thyroid	568	RP11-89N17.1	ENSG00000173862.3	7	33725981	33728456	0.00231567	0.00962977	0.810057	18445	0.967046	No
Thyroid	568	RP11-89N17.4	ENSG00000236494.1	7	33793168	33803156	-0.00807378	0.00666692	0.226411	18445	0.773631	No
Thyroid	568	BMPER	ENSG00000164619.8	7	33904911	34155872	0.00837466	0.00615039	0.173871	18445	0.738048	No
Thyroid	568	DPY19L1	ENSG00000173852.14	7	34928876	35038271	-0.00153937	0.00165415	0.352465	18445	0.841691	No
Thyroid	568	HERPUD2	ENSG00000122557.9	7	35632659	35695135	0.00115439	0.00128111	0.367941	18445	0.847056	No
Thyroid	568	AC018647.3	ENSG00000227544.8	7	35715034	35734887	0.0017632	0.00679496	0.795358	18445	0.965601	No
Thyroid	568	SEPT7-AS1	ENSG00000228878.7	7	35751856	35800616	0.00168048	0.003099	0.587857	18445	0.920225	No
Thyroid	568	SEPT7	ENSG00000122545.18	7	35800932	35907105	-0.000398536	0.00101293	0.694141	18445	0.947239	No
Thyroid	568	EEPD1	ENSG00000122547.10	7	36153149	36301543	-0.00338027	0.00299864	0.260124	18445	0.794361	No
Thyroid	568	KIAA0895	ENSG00000164542.12	7	36324221	36390125	0.00427755	0.00231365	0.0650229	18445	0.610735	No
Thyroid	568	ANLN	ENSG00000011426.10	7	36389806	36453791	0.000577277	0.00597123	0.923019	18445	0.987019	No
Thyroid	568	AOAH	ENSG00000136250.11	7	36512949	36724549	0.00279672	0.00393146	0.477159	18445	0.888652	No
Thyroid	568	RP11-85E16.1	ENSG00000272984.1	7	36734004	36734535	-0.0249625	0.0123027	0.0429407	18445	0.584376	No
Thyroid	568	ELMO1	ENSG00000155849.15	7	36854361	37449249	-0.00106295	0.00291823	0.715818	18445	0.949896	No
Thyroid	568	GPR141	ENSG00000187037.8	7	37683796	37833788	0.00909581	0.0096207	0.344852	18445	0.836117	No
Thyroid	568	NME8	ENSG00000086288.11	7	37848597	37900401	-0.00537129	0.0108292	0.620093	18445	0.929014	No
Thyroid	568	SFRP4	ENSG00000106483.11	7	37905932	38025695	0.0230216	0.00759765	0.00256057	18445	0.352461	No
Thyroid	568	EPDR1	ENSG00000086289.11	7	37920561	37951941	-0.00106028	0.00234871	0.65186	18445	0.936466	No
Thyroid	568	STARD3NL	ENSG00000010270.13	7	38178222	38230671	-0.00280143	0.0017568	0.111376	18445	0.677289	No
Thyroid	568	TRGC2	ENSG00000227191.8	7	38239580	38249572	-0.000269215	0.00752837	0.971487	18445	0.995141	No
Thyroid	568	TRGC1	ENSG00000211689.7	7	38257879	38265678	0.0026281	0.00910406	0.772941	18445	0.962133	No
Thyroid	568	TRGV10	ENSG00000211694.2	7	38299811	38300322	0.00286515	0.0115489	0.804159	18445	0.966598	No
Thyroid	568	TRGV9	ENSG00000211695.2	7	38317017	38318861	-0.00112961	0.0133996	0.932847	18445	0.988474	No
Thyroid	568	RP11-121A8.1	ENSG00000272908.1	7	38326070	38329643	-0.00461417	0.0122435	0.706418	18445	0.948185	No
Thyroid	568	TRGV5	ENSG00000211697.4	7	38349355	38350022	0.0311798	0.0160793	0.0530003	18445	0.594497	No
Thyroid	568	TRGV4	ENSG00000211698.2	7	38353715	38354517	0.00815385	0.0157899	0.605787	18445	0.926442	No
Thyroid	568	TRGV3	ENSG00000211699.2	7	38358512	38359162	0.0122658	0.0127736	0.33736	18445	0.831838	No
Thyroid	568	TRGV2	ENSG00000233306.2	7	38362864	38363518	0.00226244	0.0126295	0.857895	18445	0.976553	No
Thyroid	568	AMPH	ENSG00000078053.16	7	38383704	38631567	-0.00813135	0.00627772	0.195774	18445	0.753969	No
Thyroid	568	VPS41	ENSG00000006715.15	7	38722963	38932394	-0.00104627	0.00115747	0.366429	18445	0.846846	No
Thyroid	568	YAE1D1	ENSG00000241127.7	7	39566376	39610320	-0.00193189	0.00178097	0.278514	18445	0.800416	No
Thyroid	568	RALA	ENSG00000006451.7	7	39623483	39708124	-0.00159283	0.00134678	0.237443	18445	0.779522	No
Thyroid	568	LINC00265	ENSG00000188185.11	7	39733632	39793092	-0.00753458	0.00282833	0.00795059	18445	0.432987	No
Thyroid	568	CDK13	ENSG00000065883.14	7	39950037	40097134	0.000916649	0.00107323	0.393421	18445	0.853223	No
Thyroid	568	MPLKIP	ENSG00000168303.6	7	40126023	40134659	0.000934993	0.00149349	0.531547	18445	0.907891	No
Thyroid	568	SUGCT	ENSG00000175600.15	7	40134977	40860763	-0.000255209	0.00363964	0.944124	18445	0.990466	No
Thyroid	568	INHBA	ENSG00000122641.10	7	41667168	41705834	-0.0034247	0.00522483	0.512443	18445	0.90363	No
Thyroid	568	GLI3	ENSG00000106571.12	7	41960950	42237059	-0.00155693	0.00197332	0.430461	18445	0.872512	No
Thyroid	568	RP11-111K18.2	ENSG00000261019.1	7	42901272	42902639	-0.00487483	0.0070191	0.487659	18445	0.894833	No
Thyroid	568	C7orf25	ENSG00000136197.12	7	42908726	42912305	0.00116956	0.00182929	0.522864	18445	0.90577	No
Thyroid	568	PSMA2	ENSG00000106588.10	7	42916857	42932199	-0.000147425	0.00118805	0.90129	18445	0.98368	No
Thyroid	568	MRPL32	ENSG00000106591.3	7	42932224	42948958	0.0010771	0.00154829	0.48693	18445	0.894242	No
Thyroid	568	HECW1	ENSG00000002746.14	7	43112599	43566001	0.00341668	0.00693831	0.622608	18445	0.929665	No
Thyroid	568	STK17A	ENSG00000164543.5	7	43582758	43626786	6.21763e-05	0.00248674	0.980062	18445	0.996877	No
Thyroid	568	COA1	ENSG00000106603.18	7	43608456	43729717	-0.00138046	0.00138835	0.320508	18445	0.823287	No
Thyroid	568	BLVRA	ENSG00000106605.10	7	43758680	43807342	-0.00139783	0.00174023	0.422184	18445	0.867459	No
Thyroid	568	MRPS24	ENSG00000062582.13	7	43866558	43869893	-0.0011536	0.00131844	0.381975	18445	0.852204	No
Thyroid	568	URGCP	ENSG00000106608.16	7	43875894	43926411	0.0021984	0.00123486	0.0755845	18445	0.62538	No
Thyroid	568	UBE2D4	ENSG00000078967.12	7	43926438	43956136	-0.000748624	0.00145467	0.607016	18445	0.926442	No
Thyroid	568	SPDYE1	ENSG00000136206.3	7	44000889	44010122	0.00588915	0.00443867	0.185136	18445	0.747208	No
Thyroid	568	AC004951.6	ENSG00000228434.1	7	44004046	44007866	-0.00270682	0.0064885	0.676716	18445	0.942477	No
Thyroid	568	LINC00957	ENSG00000235314.1	7	44039171	44042306	0.00010551	0.00298685	0.971834	18445	0.995141	No
Thyroid	568	DBNL	ENSG00000136279.20	7	44044640	44069456	-0.00139143	0.00140283	0.321698	18445	0.824108	No
Thyroid	568	POLM	ENSG00000122678.16	7	44072247	44082540	-0.00415993	0.00182015	0.0226669	18445	0.514027	No
Thyroid	568	AEBP1	ENSG00000106624.10	7	44104361	44114562	0.00301842	0.00281583	0.284219	18445	0.804441	No
Thyroid	568	POLD2	ENSG00000106628.10	7	44114681	44124358	0.00049628	0.00140023	0.723156	18445	0.951605	No
Thyroid	568	MYL7	ENSG00000106631.8	7	44138864	44141332	0.00154428	0.0140074	0.912254	18445	0.984847	No
Thyroid	568	GCK	ENSG00000106633.15	7	44144271	44198170	0.00957548	0.00768478	0.213287	18445	0.7655	No
Thyroid	568	YKT6	ENSG00000106636.7	7	44200968	44214294	-0.000617108	0.00102271	0.546492	18445	0.910518	No
Thyroid	568	CAMK2B	ENSG00000058404.19	7	44217150	44334577	-0.00345171	0.00247599	0.163862	18445	0.731462	No
Thyroid	568	NUDCD3	ENSG00000015676.17	7	44379121	44490880	1.52299e-05	0.00129981	0.990656	18445	0.998396	No
Thyroid	568	NPC1L1	ENSG00000015520.14	7	44512535	44541315	-0.00452843	0.0101513	0.655706	18445	0.937389	No
Thyroid	568	DDX56	ENSG00000136271.10	7	44565417	44575051	0.0028046	0.00160915	0.0819123	18445	0.635095	No
Thyroid	568	TMED4	ENSG00000158604.14	7	44577894	44582287	-0.0010775	0.00151042	0.475917	18445	0.888301	No
Thyroid	568	OGDH	ENSG00000105953.14	7	44606572	44709066	-0.00149459	0.00154082	0.332477	18445	0.829314	No
Thyroid	568	ZMIZ2	ENSG00000122515.14	7	44748581	44769881	-0.00216764	0.00119663	0.0706215	18445	0.621996	No
Thyroid	568	PPIA	ENSG00000196262.13	7	44796680	44824564	-0.00194626	0.00136689	0.155057	18445	0.723025	No
Thyroid	568	H2AFV	ENSG00000105968.18	7	44826791	44848083	-0.00110349	0.00108656	0.310276	18445	0.817148	No
Thyroid	568	PURB	ENSG00000146676.8	7	44876293	44884952	-0.00331195	0.00142134	0.020161	18445	0.508018	No
Thyroid	568	MYO1G	ENSG00000136286.14	7	44962662	44979098	-0.00358184	0.00399221	0.370003	18445	0.847579	No
Thyroid	568	SNHG15	ENSG00000232956.8	7	44983023	44986961	-0.000799759	0.00259189	0.757773	18445	0.958398	No
Thyroid	568	CCM2	ENSG00000136280.15	7	44999475	45076469	-0.00100951	0.00138215	0.465466	18445	0.882977	No
Thyroid	568	NACAD	ENSG00000136274.8	7	45080438	45088914	0.00323662	0.00358091	0.366472	18445	0.846846	No
Thyroid	568	TBRG4	ENSG00000136270.13	7	45100100	45112047	-0.00193368	0.0013203	0.143611	18445	0.710277	No
Thyroid	568	RAMP3	ENSG00000122679.8	7	45157791	45186302	0.00154861	0.00351581	0.659772	18445	0.938427	No
Thyroid	568	ADCY1	ENSG00000164742.14	7	45574140	45723116	-0.000790109	0.0043076	0.854535	18445	0.976256	No
Thyroid	568	IGFBP3	ENSG00000146674.14	7	45912245	45921874	-0.00984333	0.00588063	0.0947314	18445	0.652554	No
Thyroid	568	TNS3	ENSG00000136205.16	7	47275154	47582558	-4.05011e-05	0.00224919	0.98564	18445	0.997692	No
Thyroid	568	HUS1	ENSG00000136273.11	7	47695730	47979581	0.000837771	0.00151945	0.58161	18445	0.91844	No
Thyroid	568	PKD1L1	ENSG00000158683.7	7	47774652	47948491	-0.0078223	0.00683611	0.253016	18445	0.789712	No
Thyroid	568	C7orf57	ENSG00000164746.13	7	48035511	48061304	-0.00609276	0.0103921	0.557925	18445	0.913457	No
Thyroid	568	UPP1	ENSG00000183696.13	7	48088628	48108733	0.000318528	0.00308965	0.917925	18445	0.986088	No
Thyroid	568	ABCA13	ENSG00000179869.14	7	48171458	48647496	0.00385042	0.00765444	0.615146	18445	0.927403	No
Thyroid	568	ZPBP	ENSG00000042813.7	7	49850421	50121329	0.000869963	0.0119518	0.942	18445	0.990083	No
Thyroid	568	IKZF1	ENSG00000185811.16	7	50304124	50405101	0.00589862	0.00281127	0.0363459	18445	0.569542	No
Thyroid	568	FIGNL1	ENSG00000132436.11	7	50444128	50450390	-0.00682251	0.00408745	0.0956634	18445	0.652797	No
Thyroid	568	DDC	ENSG00000132437.17	7	50458436	50565457	0.0141737	0.0136051	0.29797	18445	0.808407	No
Thyroid	568	GRB10	ENSG00000106070.17	7	50590063	50793462	0.0011115	0.0029752	0.708856	18445	0.948318	No
Thyroid	568	COBL	ENSG00000106078.17	7	51016212	51316818	0.000176973	0.00273522	0.948435	18445	0.99141	No
Thyroid	568	VSTM2A	ENSG00000170419.10	7	54542325	54571080	-0.00344881	0.0165208	0.834716	18445	0.973334	No
Thyroid	568	SEC61G	ENSG00000132432.13	7	54752250	54759974	-0.00103644	0.00221412	0.639896	18445	0.933102	No
Thyroid	568	EGFR	ENSG00000146648.17	7	55019021	55211628	-0.00328827	0.00222603	0.140201	18445	0.707999	No
Thyroid	568	LANCL2	ENSG00000132434.9	7	55365448	55433742	7.91613e-05	0.00194244	0.967507	18445	0.993978	No
Thyroid	568	VOPP1	ENSG00000154978.12	7	55436056	55572988	0.00176275	0.00177818	0.321967	18445	0.824108	No
Thyroid	568	ZNF713	ENSG00000178665.14	7	55887475	55942225	-0.00071961	0.00341762	0.83331	18445	0.972626	No
Thyroid	568	GBAS	ENSG00000146729.9	7	55951793	56000181	-0.00134094	0.00162591	0.409886	18445	0.860371	No
Thyroid	568	MRPS17	ENSG00000239789.5	7	55951963	55956501	-9.76878e-05	0.00147714	0.947296	18445	0.991404	No
Thyroid	568	PSPH	ENSG00000146733.13	7	56011051	56051604	0.00275898	0.00250417	0.271054	18445	0.797846	No
Thyroid	568	CCT6A	ENSG00000146731.10	7	56051630	56063989	-0.000201558	0.00112711	0.858139	18445	0.976553	No
Thyroid	568	SUMF2	ENSG00000129103.17	7	56064002	56080282	-0.00326523	0.00175736	0.063703	18445	0.607105	No
Thyroid	568	PHKG1	ENSG00000164776.9	7	56080671	56092996	-0.00588895	0.0041184	0.153315	18445	0.720339	No
Thyroid	568	CHCHD2	ENSG00000106153.12	7	56101569	56106576	0.00171248	0.00116035	0.140567	18445	0.70818	No
Thyroid	568	NUPR2	ENSG00000185290.3	7	56114681	56116400	0.000365157	0.00438533	0.933669	18445	0.988601	No
Thyroid	568	RP11-760D2.5	ENSG00000233288.1	7	56534230	56538130	0.00450486	0.0178129	0.800442	18445	0.96643	No
Thyroid	568	RP11-114G11.5	ENSG00000260653.5	7	57404771	57416203	0.0130511	0.017685	0.460845	18445	0.881296	No
Thyroid	568	RP11-340I6.8	ENSG00000226581.1	7	63900823	63917994	0.00194883	0.00977542	0.842056	18445	0.975794	No
Thyroid	568	ZNF727	ENSG00000214652.5	7	64045443	64078549	0.000494051	0.00625656	0.937089	18445	0.989381	No
Thyroid	568	ZNF736	ENSG00000234444.9	7	64307459	64354860	0.00212705	0.00212231	0.316675	18445	0.820325	No
Thyroid	568	ZNF680	ENSG00000173041.11	7	64519884	64563106	-0.000104059	0.00227788	0.96358	18445	0.993518	No
Thyroid	568	ZNF107	ENSG00000196247.11	7	64666083	64711582	-0.00232779	0.00314337	0.459292	18445	0.880973	No
Thyroid	568	ZNF138	ENSG00000197008.9	7	64794388	64833681	-0.000688298	0.00213958	0.747805	18445	0.957158	No
Thyroid	568	ZNF273	ENSG00000198039.11	7	64870172	64930966	0.00419453	0.00361245	0.246096	18445	0.785415	No
Thyroid	568	ZNF117	ENSG00000152926.14	7	64971776	64990808	0.00404207	0.00310608	0.193691	18445	0.753969	No
Thyroid	568	ERV3-1	ENSG00000213462.4	7	64991037	65006743	0.00418824	0.00271496	0.123495	18445	0.694376	No
Thyroid	568	ZNF92	ENSG00000146757.13	7	65373799	65401135	0.000484362	0.0022557	0.83006	18445	0.971969	No
Thyroid	568	RP11-479O9.4	ENSG00000272693.3	7	65647010	65770810	0.00159699	0.00515486	0.756829	18445	0.958318	No
Thyroid	568	VKORC1L1	ENSG00000196715.5	7	65873267	65959563	-0.00223532	0.00143822	0.120709	18445	0.690382	No
Thyroid	568	GUSB	ENSG00000169919.16	7	65960684	65982314	-0.000991383	0.00132469	0.454548	18445	0.878196	No
Thyroid	568	ASL	ENSG00000126522.16	7	66075798	66093558	-0.00216604	0.00174121	0.214039	18445	0.76588	No
Thyroid	568	CRCP	ENSG00000241258.6	7	66114604	66154568	1.34111e-05	0.00133884	0.992011	18445	0.998894	No
Thyroid	568	TPST1	ENSG00000169902.13	7	66205199	66420543	-0.0048155	0.00215605	0.0259216	18445	0.530658	No
Thyroid	568	GS1-124K5.4	ENSG00000237310.1	7	66493706	66495474	0.00411228	0.00394586	0.297792	18445	0.80831	No
Thyroid	568	KCTD7	ENSG00000243335.9	7	66628767	66649067	-0.00205518	0.00176472	0.244692	18445	0.784794	No
Thyroid	568	RABGEF1	ENSG00000154710.16	7	66682164	66808064	0.00123317	0.00220759	0.576661	18445	0.917898	No
Thyroid	568	RP11-458F8.4	ENSG00000273142.1	7	66902857	66906297	0.00219152	0.00303993	0.471273	18445	0.886551	No
Thyroid	568	TMEM248	ENSG00000106609.16	7	66921225	66958551	-0.00231426	0.000930663	0.0131919	18445	0.476358	No
Thyroid	568	SBDS	ENSG00000126524.9	7	66987677	66995601	-0.000906656	0.00138025	0.511536	18445	0.902907	No
Thyroid	568	TYW1	ENSG00000198874.12	7	66995173	67239519	0.00100356	0.00156727	0.522232	18445	0.90577	No
Thyroid	568	RP11-166O4.6	ENSG00000273448.1	7	67333047	67334383	-0.00411746	0.0041018	0.315911	18445	0.820325	No
Thyroid	568	LINC01372	ENSG00000235475.1	7	67335976	67340024	0.00538597	0.00335393	0.108881	18445	0.672803	No
Thyroid	568	RP5-942I16.1	ENSG00000234215.2	7	69595958	69597448	0.00253461	0.0082075	0.757579	18445	0.958398	No
Thyroid	568	AUTS2	ENSG00000158321.15	7	69598919	70793068	-0.00247061	0.00261134	0.344512	18445	0.836011	No
Thyroid	568	WBSCR17	ENSG00000185274.11	7	71132169	71713600	0.00443503	0.00636918	0.48652	18445	0.894168	No
Thyroid	568	TYW1B	ENSG00000277149.4	7	72558744	72828198	0.00139524	0.00457247	0.760377	18445	0.958809	No
Thyroid	568	POM121	ENSG00000196313.11	7	72879365	72951440	-0.00151313	0.00154097	0.326569	18445	0.827299	No
Thyroid	568	TRIM74	ENSG00000155428.12	7	72959485	72969466	-0.0056959	0.00632107	0.367934	18445	0.847056	No
Thyroid	568	NSUN5	ENSG00000130305.16	7	73302517	73308867	-0.000644268	0.00127791	0.614354	18445	0.927403	No
Thyroid	568	TRIM50	ENSG00000146755.10	7	73312539	73328082	0.0167578	0.00783406	0.0328705	18445	0.552502	No
Thyroid	568	FKBP6	ENSG00000077800.11	7	73328164	73358637	0.0193817	0.0137843	0.160274	18445	0.727292	No
Thyroid	568	FZD9	ENSG00000188763.4	7	73433783	73436120	0.00207934	0.00617764	0.736554	18445	0.954256	No
Thyroid	568	BAZ1B	ENSG00000009954.10	7	73440398	73522278	-0.000107531	0.00119496	0.92833	18445	0.987887	No
Thyroid	568	BCL7B	ENSG00000106635.7	7	73536356	73558002	0.00066163	0.00109608	0.546338	18445	0.910518	No
Thyroid	568	TBL2	ENSG00000106638.15	7	73568932	73578791	-0.000734558	0.00161995	0.650409	18445	0.93593	No
Thyroid	568	MLXIPL	ENSG00000009950.15	7	73593194	73624543	-0.00544975	0.00666983	0.414242	18445	0.863355	No
Thyroid	568	VPS37D	ENSG00000176428.5	7	73667825	73672112	0.00496913	0.00248599	0.0461195	18445	0.584376	No
Thyroid	568	DNAJC30	ENSG00000176410.7	7	73680969	73683453	-0.00100998	0.00153446	0.51069	18445	0.902907	No
Thyroid	568	WBSCR22	ENSG00000071462.11	7	73683568	73705149	-0.000173802	0.00113284	0.878122	18445	0.980126	No
Thyroid	568	STX1A	ENSG00000106089.11	7	73699206	73719659	-0.000720192	0.00253493	0.776436	18445	0.962338	No
Thyroid	568	ABHD11	ENSG00000106077.18	7	73736094	73738867	-0.0029471	0.00216452	0.173901	18445	0.738048	No
Thyroid	568	CLDN3	ENSG00000165215.6	7	73768997	73770270	-0.00529628	0.0030442	0.0824594	18445	0.636119	No
Thyroid	568	CLDN4	ENSG00000189143.9	7	73799542	73832693	-0.00342071	0.00316985	0.281002	18445	0.802351	No
Thyroid	568	WBSCR27	ENSG00000165171.10	7	73834590	73842535	-0.000265664	0.00803676	0.973642	18445	0.99563	No
Thyroid	568	ELN	ENSG00000049540.16	7	74027789	74069907	0.00280558	0.00434817	0.519047	18445	0.905569	No
Thyroid	568	LIMK1	ENSG00000106683.14	7	74082933	74122525	-0.000223252	0.00184257	0.903607	18445	0.984087	No
Thyroid	568	EIF4H	ENSG00000106682.14	7	74174245	74197101	-1.45429e-05	0.000996501	0.988361	18445	0.998114	No
Thyroid	568	LAT2	ENSG00000086730.16	7	74199652	74229834	-0.00313767	0.00283806	0.2694	18445	0.796495	No
Thyroid	568	RFC2	ENSG00000049541.10	7	74231499	74254458	-0.00111819	0.00156537	0.475327	18445	0.88813	No
Thyroid	568	CLIP2	ENSG00000106665.15	7	74289475	74405943	0.00224014	0.00227486	0.325189	18445	0.826294	No
Thyroid	568	GTF2IRD1	ENSG00000006704.10	7	74453790	74602604	0.00423029	0.00246142	0.086247	18445	0.639469	No
Thyroid	568	RP5-1186P10.2	ENSG00000273069.1	7	74606913	74607299	0.00931231	0.0123417	0.450849	18445	0.877752	No
Thyroid	568	GTF2I	ENSG00000263001.5	7	74657667	74760692	0.000261108	0.00208799	0.900528	18445	0.983515	No
Thyroid	568	NCF1	ENSG00000158517.13	7	74773962	74789313	-0.00606997	0.00569071	0.286603	18445	0.805279	No
Thyroid	568	GTF2IRD2	ENSG00000196275.13	7	74796144	74851551	-0.00143569	0.00380936	0.706406	18445	0.948185	No
Thyroid	568	GATSL2	ENSG00000274070.1	7	74964818	75024798	0.003925	0.00486602	0.420239	18445	0.866867	No
Thyroid	568	RCC1L	ENSG00000274523.4	7	75027122	75074228	0.00215749	0.00115061	0.0613155	18445	0.601311	No
Thyroid	568	GTF2IRD2B	ENSG00000174428.16	7	75092573	75149817	0.000666934	0.00197749	0.736048	18445	0.954043	No
Thyroid	568	TRIM73	ENSG00000178809.11	7	75395435	75410225	-0.00337375	0.00539899	0.532308	18445	0.908045	No
Thyroid	568	POM121C	ENSG00000272391.5	7	75416790	75486271	-0.000552687	0.00122768	0.652755	18445	0.936466	No
Thyroid	568	SPDYE5	ENSG00000170092.14	7	75493625	75504304	0.0029578	0.00487616	0.544379	18445	0.910518	No
Thyroid	568	HIP1	ENSG00000127946.16	7	75533300	75738962	-0.000107477	0.00179823	0.952362	18445	0.991853	No
Thyroid	568	CCL26	ENSG00000006606.8	7	75769533	75789896	0.0178336	0.0128221	0.164839	18445	0.732801	No
Thyroid	568	CCL24	ENSG00000106178.6	7	75811665	75823356	0.00377395	0.0163403	0.817433	18445	0.968526	No
Thyroid	568	RHBDD2	ENSG00000005486.16	7	75842602	75888926	0.00134004	0.00167744	0.424722	18445	0.869477	No
Thyroid	568	POR	ENSG00000127948.15	7	75899200	75986836	0.00172107	0.00205928	0.403653	18445	0.857658	No
Thyroid	568	TMEM120A	ENSG00000189077.10	7	75986856	75994659	-0.00309646	0.00141423	0.0289826	18445	0.539167	No
Thyroid	568	STYXL1	ENSG00000127952.16	7	75996338	76048004	-0.00261347	0.00241274	0.279201	18445	0.800787	No
Thyroid	568	MDH2	ENSG00000146701.11	7	76048051	76067508	0.000548813	0.00132275	0.678377	18445	0.942716	No
Thyroid	568	SRRM3	ENSG00000177679.15	7	76201900	76287286	0.000152868	0.00345545	0.96473	18445	0.993518	No
Thyroid	568	HSPB1	ENSG00000106211.8	7	76302544	76304295	0.00261854	0.00388188	0.500244	18445	0.898442	No
Thyroid	568	YWHAG	ENSG00000170027.6	7	76326794	76359031	-0.00160417	0.00150935	0.288334	18445	0.805279	No
Thyroid	568	SSC4D	ENSG00000146700.8	7	76389334	76409695	-0.0146342	0.00620241	0.0186535	18445	0.504481	No
Thyroid	568	ZP3	ENSG00000188372.14	7	76424907	76442071	-0.00555437	0.0101969	0.586173	18445	0.919479	No
Thyroid	568	DTX2	ENSG00000091073.19	7	76461676	76505994	-0.00268619	0.00164855	0.1038	18445	0.668293	No
Thyroid	568	UPK3B	ENSG00000243566.6	7	76510428	76516521	-0.00403004	0.00574802	0.483529	18445	0.892771	No
Thyroid	568	SPDYE16	ENSG00000185040.13	7	76531319	76541459	0.00514659	0.00824329	0.532667	18445	0.90839	No
Thyroid	568	POMZP3	ENSG00000146707.14	7	76609986	76625683	0.00547206	0.00477549	0.252353	18445	0.7895	No
Thyroid	568	CCDC146	ENSG00000135205.14	7	77122434	77329533	-0.00309715	0.0023643	0.190757	18445	0.751311	No
Thyroid	568	FGL2	ENSG00000127951.6	7	77193371	77199848	0.00215109	0.00384776	0.576356	18445	0.917898	No
Thyroid	568	GSAP	ENSG00000186088.15	7	77310751	77416400	-0.00145937	0.0018056	0.4193	18445	0.866307	No
Thyroid	568	RP5-899E9.1	ENSG00000273341.1	7	77416673	77425443	0.00602728	0.0122191	0.622023	18445	0.929528	No
Thyroid	568	PTPN12	ENSG00000127947.15	7	77537275	77640071	-0.00136285	0.00170303	0.423913	18445	0.868642	No
Thyroid	568	APTR	ENSG00000214293.8	7	77657660	77696265	-0.00010917	0.00260542	0.966593	18445	0.993699	No
Thyroid	568	RSBN1L	ENSG00000187257.15	7	77696443	77783022	0.000252499	0.0013746	0.854325	18445	0.976256	No
Thyroid	568	TMEM60	ENSG00000135211.5	7	77793728	77798580	0.00114594	0.00174448	0.511524	18445	0.902907	No
Thyroid	568	PHTF2	ENSG00000006576.16	7	77798792	77957503	-0.00138759	0.0015866	0.382193	18445	0.852204	No
Thyroid	568	MAGI2	ENSG00000187391.19	7	78017057	79453574	-0.000915815	0.00183777	0.618452	18445	0.928921	No
Thyroid	568	GNAI1	ENSG00000127955.15	7	80133955	80219402	-0.000220963	0.00260084	0.932326	18445	0.988376	No
Thyroid	568	CD36	ENSG00000135218.17	7	80369575	80677008	-0.0065774	0.00468848	0.161219	18445	0.72895	No
Thyroid	568	GNAT3	ENSG00000214415.3	7	80458671	80512020	0.00575622	0.0161787	0.722135	18445	0.951605	No
Thyroid	568	SEMA3C	ENSG00000075223.13	7	80742538	80922359	-0.00596429	0.0046974	0.204733	18445	0.759664	No
Thyroid	568	HGF	ENSG00000019991.15	7	81699006	81770438	-0.000924933	0.00406244	0.819981	18445	0.968649	No
Thyroid	568	CACNA2D1	ENSG00000153956.15	7	81946444	82443798	-0.0017406	0.00215523	0.419662	18445	0.866525	No
Thyroid	568	PCLO	ENSG00000186472.19	7	82754013	83162930	0.00160763	0.00302922	0.595838	18445	0.923284	No
Thyroid	568	SEMA3E	ENSG00000170381.12	7	83363906	83649010	-0.0123194	0.00864671	0.154801	18445	0.722495	No
Thyroid	568	SEMA3A	ENSG00000075213.10	7	83955777	84492724	-0.00351975	0.00470463	0.454694	18445	0.878268	No
Thyroid	568	SEMA3D	ENSG00000153993.13	7	84995553	85186855	0.000670351	0.00319731	0.834011	18445	0.972945	No
Thyroid	568	GRM3	ENSG00000198822.10	7	86643914	86864884	-0.00634242	0.00934413	0.497578	18445	0.898033	No
Thyroid	568	KIAA1324L	ENSG00000164659.14	7	86876906	87059699	0.00733812	0.00267509	0.00628553	18445	0.419715	No
Thyroid	568	DMTF1	ENSG00000135164.18	7	87152421	87196159	-0.00027214	0.00131253	0.835822	18445	0.973541	No
Thyroid	568	TMEM243	ENSG00000135185.11	7	87196338	87220587	-0.00343622	0.00201939	0.0893978	18445	0.64398	No
Thyroid	568	TP53TG1	ENSG00000182165.17	7	87325225	87345515	0.000349841	0.00219899	0.873655	18445	0.978865	No
Thyroid	568	CROT	ENSG00000005469.11	7	87345681	87399795	0.00237848	0.00211005	0.260147	18445	0.794361	No
Thyroid	568	ABCB4	ENSG00000005471.15	7	87401697	87480435	0.004303	0.00446577	0.335698	18445	0.831134	No
Thyroid	568	ABCB1	ENSG00000085563.14	7	87503633	87713323	-0.00909182	0.00462946	0.0500478	18445	0.585856	No
Thyroid	568	RUNDC3B	ENSG00000105784.15	7	87627548	87832296	-0.00305993	0.00474918	0.519646	18445	0.905569	No
Thyroid	568	SLC25A40	ENSG00000075303.12	7	87833568	87876215	-0.0010045	0.00148412	0.498802	18445	0.898359	No
Thyroid	568	DBF4	ENSG00000006634.7	7	87876358	87909541	0.00423173	0.00246093	0.0860781	18445	0.639386	No
Thyroid	568	ADAM22	ENSG00000008277.14	7	87934143	88202889	0.00462618	0.00270147	0.0873785	18445	0.642682	No
Thyroid	568	SRI	ENSG00000075142.13	7	88205118	88226993	0.000135328	0.00115366	0.906663	18445	0.98465	No
Thyroid	568	STEAP4	ENSG00000127954.12	7	88270892	88306891	0.000938254	0.00365224	0.797354	18445	0.966371	No
Thyroid	568	ZNF804B	ENSG00000182348.6	7	88759368	89337057	-0.0073697	0.0059303	0.214505	18445	0.76588	No
Thyroid	568	C7orf62	ENSG00000164645.2	7	88794106	88795721	-0.0036548	0.0127478	0.77445	18445	0.962338	No
Thyroid	568	AC002383.2	ENSG00000227863.2	7	89443974	89494262	-0.0145111	0.0106411	0.17323	18445	0.738039	No
Thyroid	568	STEAP1	ENSG00000164647.8	7	90154375	90164829	-0.00506467	0.00492932	0.30466	18445	0.813255	No
Thyroid	568	STEAP2	ENSG00000157214.13	7	90167590	90238137	-0.00626426	0.00343294	0.0685848	18445	0.618354	No
Thyroid	568	CFAP69	ENSG00000105792.19	7	90245174	90311063	0.00199095	0.00218427	0.362439	18445	0.844725	No
Thyroid	568	AC002064.5	ENSG00000225498.1	7	90312496	90322592	-0.00391769	0.0111636	0.725773	18445	0.9517	No
Thyroid	568	CTB-16J4.1	ENSG00000283267.1	7	90316503	90321308	-0.00710542	0.00692054	0.305009	18445	0.813623	No
Thyroid	568	GTPBP10	ENSG00000105793.15	7	90335223	90391455	0.000368432	0.00153245	0.810094	18445	0.967046	No
Thyroid	568	CLDN12	ENSG00000157224.15	7	90383721	90513402	-0.00358769	0.00187295	0.0559472	18445	0.595079	No
Thyroid	568	CDK14	ENSG00000058091.16	7	90563735	91210590	-0.0016454	0.00213084	0.440341	18445	0.875209	No
Thyroid	568	FZD1	ENSG00000157240.3	7	91264364	91271326	-0.00312371	0.00251022	0.213888	18445	0.765797	No
Thyroid	568	RP11-115N4.1	ENSG00000243144.6	7	91311368	91515409	0.00341458	0.0103965	0.742708	18445	0.955967	No
Thyroid	568	MTERF1	ENSG00000127989.13	7	91692008	91880720	0.00191571	0.00195436	0.327408	18445	0.827727	No
Thyroid	568	AKAP9	ENSG00000127914.16	7	91940867	92110673	0.00126474	0.00150084	0.39977	18445	0.857147	No
Thyroid	568	CYP51A1	ENSG00000001630.15	7	92112151	92142952	0.00184304	0.00435687	0.672448	18445	0.940991	No
Thyroid	568	LRRD1	ENSG00000240720.7	7	92141643	92165276	0.00150838	0.00858635	0.860617	18445	0.976943	No
Thyroid	568	KRIT1	ENSG00000001631.15	7	92198969	92246166	-0.00154635	0.00121697	0.204395	18445	0.75933	No
Thyroid	568	ANKIB1	ENSG00000001629.9	7	92246234	92401384	-0.00229971	0.00111205	0.0391121	18445	0.57578	No
Thyroid	568	GATAD1	ENSG00000157259.6	7	92447453	92458836	0.00105585	0.00148288	0.476752	18445	0.888652	No
Thyroid	568	ERVW-1	ENSG00000242950.6	7	92468380	92477986	0.00408024	0.00707913	0.564598	18445	0.915544	No
Thyroid	568	PEX1	ENSG00000127980.15	7	92487020	92528531	0.00232608	0.00169377	0.170217	18445	0.736688	No
Thyroid	568	RBM48	ENSG00000127993.15	7	92528773	92538005	0.00110724	0.00223161	0.61998	18445	0.929014	No
Thyroid	568	FAM133B	ENSG00000234545.7	7	92560793	92590394	-0.00186336	0.00142947	0.192944	18445	0.753834	No
Thyroid	568	CDK6	ENSG00000105810.9	7	92604921	92836594	-0.00279981	0.00229654	0.223316	18445	0.770783	No
Thyroid	568	SAMD9	ENSG00000205413.7	7	93099513	93118023	-0.00116938	0.0032104	0.715814	18445	0.949896	No
Thyroid	568	SAMD9L	ENSG00000177409.11	7	93130055	93148369	-0.00566179	0.00373489	0.130118	18445	0.70074	No
Thyroid	568	VPS50	ENSG00000004766.15	7	93232340	93361121	-0.000520022	0.00152621	0.733439	18445	0.95326	No
Thyroid	568	TFPI2	ENSG00000105825.11	7	93885397	93890912	-0.0288022	0.00954125	0.00265718	18445	0.355132	No
Thyroid	568	GNG11	ENSG00000127920.5	7	93921699	93928610	-0.000512288	0.00215541	0.812222	18445	0.967418	No
Thyroid	568	BET1	ENSG00000105829.11	7	93962762	94004382	0.00026771	0.00143208	0.851779	18445	0.976256	No
Thyroid	568	COL1A2	ENSG00000164692.17	7	94394561	94431232	0.00882024	0.00367393	0.0166943	18445	0.504462	No
Thyroid	568	CASD1	ENSG00000127995.16	7	94509219	94557019	-0.00283796	0.00135054	0.036068	18445	0.56764	No
Thyroid	568	SGCE	ENSG00000127990.15	7	94585230	94656209	-1.47065e-05	0.00190797	0.993853	18445	0.999064	No
Thyroid	568	PEG10	ENSG00000242265.5	7	94656325	94669695	-0.00121665	0.0043415	0.779403	18445	0.962338	No
Thyroid	568	PPP1R9A	ENSG00000158528.11	7	94907202	95296415	0.000653003	0.00200659	0.744981	18445	0.956427	No
Thyroid	568	PON1	ENSG00000005421.8	7	95297676	95324707	-0.000303527	0.0127581	0.981028	18445	0.996877	No
Thyroid	568	PON3	ENSG00000105852.10	7	95359944	95396363	-0.000623242	0.00431164	0.885121	18445	0.981571	No
Thyroid	568	PON2	ENSG00000105854.12	7	95404863	95435329	-0.000230394	0.00139339	0.868731	18445	0.978297	No
Thyroid	568	AC004012.1	ENSG00000233942.1	7	95471835	95473998	-0.0212416	0.015527	0.171861	18445	0.737939	No
Thyroid	568	ASB4	ENSG00000005981.12	7	95478444	95540232	0.0112202	0.0107955	0.299103	18445	0.808781	No
Thyroid	568	PDK4	ENSG00000004799.7	7	95583499	95596491	-0.00781677	0.00816305	0.338698	18445	0.83216	No
Thyroid	568	DYNC1I1	ENSG00000158560.14	7	95772506	96110322	0.00807595	0.0033684	0.0168395	18445	0.504462	No
Thyroid	568	SLC25A13	ENSG00000004864.13	7	96120220	96322147	0.000888746	0.00151626	0.558021	18445	0.913457	No
Thyroid	568	SEM1	ENSG00000127922.9	7	96481626	96709891	-0.000915916	0.00158605	0.563851	18445	0.915537	No
Thyroid	568	DLX6	ENSG00000006377.10	7	97005548	97011039	0.0121203	0.00764503	0.11346	18445	0.680352	No
Thyroid	568	DLX5	ENSG00000105880.4	7	97020392	97025097	0.0149724	0.00581623	0.0103084	18445	0.458194	No
Thyroid	568	SDHAF3	ENSG00000196636.7	7	97116590	97181763	0.00117237	0.00219352	0.593233	18445	0.923048	No
Thyroid	568	TAC1	ENSG00000006128.11	7	97731908	97740472	-0.00447662	0.0117566	0.703517	18445	0.948185	No
Thyroid	568	ASNS	ENSG00000070669.16	7	97852118	97872542	0.00676456	0.00473851	0.153987	18445	0.720339	No
Thyroid	568	LMTK2	ENSG00000164715.5	7	98106885	98209633	0.000330891	0.00162031	0.838262	18445	0.974245	No
Thyroid	568	BHLHA15	ENSG00000180535.3	7	98211427	98212979	-0.0207444	0.0118162	0.0797196	18445	0.632323	No
Thyroid	568	TECPR1	ENSG00000205356.9	7	98214624	98252251	-0.000574885	0.00168979	0.733828	18445	0.953316	No
Thyroid	568	BRI3	ENSG00000164713.9	7	98252379	98310441	-6.00714e-05	0.00136822	0.964996	18445	0.993518	No
Thyroid	568	BAIAP2L1	ENSG00000006453.13	7	98291651	98401068	-0.000303749	0.00188163	0.871816	18445	0.978755	No
Thyroid	568	NPTX2	ENSG00000106236.3	7	98617297	98629868	-0.00755406	0.00812899	0.353158	18445	0.84204	No
Thyroid	568	TMEM130	ENSG00000166448.14	7	98846488	98870771	0.00545324	0.00786238	0.488236	18445	0.895173	No
Thyroid	568	TRRAP	ENSG00000196367.12	7	98877933	99013164	0.00255464	0.00122454	0.0374233	18445	0.57578	No
Thyroid	568	SMURF1	ENSG00000198742.9	7	99027438	99144100	0.00134459	0.00144361	0.352052	18445	0.841032	No
Thyroid	568	ARPC1A	ENSG00000241685.9	7	99325910	99366257	-0.00100214	0.00119953	0.40383	18445	0.857843	No
Thyroid	568	ARPC1B	ENSG00000130429.12	7	99374249	99394801	-0.000682515	0.00218337	0.754706	18445	0.957892	No
Thyroid	568	PDAP1	ENSG00000106244.12	7	99392048	99408640	-0.00242206	0.00113678	0.0335653	18445	0.556755	No
Thyroid	568	BUD31	ENSG00000106245.10	7	99408830	99416260	-0.000409431	0.00126399	0.746123	18445	0.956743	No
Thyroid	568	PTCD1	ENSG00000106246.17	7	99416739	99438916	0.00106085	0.00129495	0.413018	18445	0.86256	No
Thyroid	568	CPSF4	ENSG00000160917.14	7	99438922	99457371	-0.000421141	0.00126955	0.740226	18445	0.955409	No
Thyroid	568	ATP5J2	ENSG00000241468.7	7	99448475	99466331	-0.000479909	0.00168246	0.775566	18445	0.962338	No
Thyroid	568	ZNF789	ENSG00000198556.13	7	99472841	99503650	-0.00205696	0.00133951	0.125214	18445	0.695914	No
Thyroid	568	ZNF394	ENSG00000160908.14	7	99493240	99500324	0.000880196	0.00139341	0.527857	18445	0.906845	No
Thyroid	568	ZKSCAN5	ENSG00000196652.11	7	99504651	99534700	0.00279204	0.00159427	0.0804566	18445	0.632389	No
Thyroid	568	FAM200A	ENSG00000221909.2	7	99546308	99558405	0.000175451	0.00202604	0.931023	18445	0.988376	No
Thyroid	568	ZNF655	ENSG00000197343.10	7	99558537	99576453	-0.00114962	0.00118013	0.330412	18445	0.82876	No
Thyroid	568	GS1-259H13.2	ENSG00000244219.6	7	99598066	99610813	-0.00320297	0.00376969	0.395885	18445	0.855206	No
Thyroid	568	ZSCAN25	ENSG00000197037.10	7	99616948	99632407	0.000464606	0.00154966	0.764436	18445	0.959624	No
Thyroid	568	CYP3A5	ENSG00000106258.13	7	99648194	99679998	0.00409345	0.00488348	0.402272	18445	0.857147	No
Thyroid	568	CYP3A4	ENSG00000160868.14	7	99756960	99784265	-0.0108915	0.0106245	0.305752	18445	0.814169	No
Thyroid	568	CYP3A43	ENSG00000021461.16	7	99828013	99866102	-0.0163793	0.0112145	0.144714	18445	0.71124	No
Thyroid	568	TRIM4	ENSG00000146833.15	7	99890413	99919600	-0.00171373	0.00184245	0.352712	18445	0.841953	No
Thyroid	568	GJC3	ENSG00000176402.5	7	99923269	99929391	0.010908	0.00754662	0.148917	18445	0.715304	No
Thyroid	568	AZGP1	ENSG00000160862.12	7	99966720	99976157	-0.00981165	0.0098841	0.321311	18445	0.823834	No
Thyroid	568	ZKSCAN1	ENSG00000106261.16	7	100015572	100041689	-0.000894393	0.00127107	0.481949	18445	0.891908	No
Thyroid	568	ZSCAN21	ENSG00000166529.14	7	100049774	100065038	0.0017177	0.00220641	0.436609	18445	0.874451	No
Thyroid	568	ZNF3	ENSG00000166526.16	7	100069972	100082548	0.000971717	0.00125044	0.437438	18445	0.874639	No
Thyroid	568	COPS6	ENSG00000168090.9	7	100088954	100092200	-0.000264497	0.000971344	0.785494	18445	0.963648	No
Thyroid	568	MCM7	ENSG00000166508.17	7	100092729	100101865	5.3188e-05	0.00158747	0.973284	18445	0.995521	No
Thyroid	568	AP4M1	ENSG00000221838.9	7	100101941	100110345	0.00115007	0.00160656	0.474383	18445	0.887767	No
Thyroid	568	TAF6	ENSG00000106290.14	7	100109948	100119567	-0.0022859	0.00148256	0.123688	18445	0.694498	No
Thyroid	568	CNPY4	ENSG00000166997.7	7	100119613	100125511	-0.00312148	0.00188566	0.0984217	18445	0.660269	No
Thyroid	568	MBLAC1	ENSG00000214309.4	7	100126694	100128498	0.000639255	0.003336	0.848109	18445	0.976256	No
Thyroid	568	LAMTOR4	ENSG00000188186.10	7	100148907	100155944	-0.000297525	0.00118481	0.801819	18445	0.966571	No
Thyroid	568	C7orf43	ENSG00000146826.16	7	100154420	100158715	-0.000629548	0.00196147	0.748365	18445	0.957201	No
Thyroid	568	GAL3ST4	ENSG00000197093.10	7	100159244	100168750	-0.00435588	0.00369805	0.239355	18445	0.780972	No
Thyroid	568	GPC2	ENSG00000213420.7	7	100169606	100177369	-0.00369129	0.00440529	0.402441	18445	0.857199	No
Thyroid	568	STAG3	ENSG00000066923.17	7	100177563	100220546	-0.00739131	0.00350845	0.0355977	18445	0.565022	No
Thyroid	568	GATS	ENSG00000239521.7	7	100200653	100272218	0.00225238	0.00296108	0.447188	18445	0.877048	No
Thyroid	568	PVRIG	ENSG00000213413.2	7	100218241	100221490	-0.0017359	0.0055794	0.755824	18445	0.958018	No
Thyroid	568	SPDYE3	ENSG00000214300.7	7	100307702	100322196	-0.00572204	0.00302909	0.059417	18445	0.599206	No
Thyroid	568	PILRB	ENSG00000121716.20	7	100352176	100367733	0.00129517	0.00311936	0.678156	18445	0.942693	No
Thyroid	568	PILRA	ENSG00000085514.15	7	100373445	100400099	0.00598683	0.00835048	0.473715	18445	0.887378	No
Thyroid	568	ZCWPW1	ENSG00000078487.17	7	100400853	100428792	-0.00226872	0.0024955	0.363686	18445	0.844725	No
Thyroid	568	MEPCE	ENSG00000146834.13	7	100428817	100434126	0.000715532	0.0017151	0.676699	18445	0.942477	No
Thyroid	568	PPP1R35	ENSG00000160813.6	7	100435462	100436565	0.00307956	0.00187969	0.101928	18445	0.666222	No
Thyroid	568	C7orf61	ENSG00000185955.4	7	100456615	100464271	-0.00991237	0.00719373	0.168793	18445	0.736183	No
Thyroid	568	TSC22D4	ENSG00000166925.8	7	100463359	100479279	-0.00062755	0.00160277	0.69555	18445	0.947874	No
Thyroid	568	NYAP1	ENSG00000166924.8	7	100483927	100494799	-0.0103981	0.00390966	0.00805336	18445	0.433073	No
Thyroid	568	AGFG2	ENSG00000106351.12	7	100539211	100568219	-0.000418471	0.00211106	0.842941	18445	0.976176	No
Thyroid	568	SAP25	ENSG00000205307.11	7	100572228	100573820	-0.0113423	0.00415052	0.00648455	18445	0.419715	No
Thyroid	568	LRCH4	ENSG00000077454.15	7	100574011	100586153	-0.00362398	0.0019339	0.0614748	18445	0.601311	No
Thyroid	568	FBXO24	ENSG00000106336.12	7	100583982	100601117	-0.00192042	0.00388957	0.621691	18445	0.929459	No
Thyroid	568	PCOLCE	ENSG00000106333.12	7	100602177	100608175	0.00156249	0.00322321	0.62804	18445	0.930607	No
Thyroid	568	MOSPD3	ENSG00000106330.11	7	100612102	100615384	-0.000486863	0.00141354	0.730657	18445	0.952052	No
Thyroid	568	TFR2	ENSG00000106327.12	7	100620416	100642721	-0.00646861	0.00508488	0.20387	18445	0.759143	No
Thyroid	568	GNB2	ENSG00000172354.9	7	100673531	100679174	0.000132948	0.00106156	0.90038	18445	0.983515	No
Thyroid	568	GIGYF1	ENSG00000146830.9	7	100679507	100689448	-0.00123196	0.00158801	0.438209	18445	0.874664	No
Thyroid	568	POP7	ENSG00000172336.4	7	100706053	100707495	-0.000273235	0.00157991	0.86276	18445	0.977101	No
Thyroid	568	EPO	ENSG00000130427.2	7	100720800	100723700	-0.00562697	0.013577	0.678707	18445	0.942774	No
Thyroid	568	EPHB4	ENSG00000196411.9	7	100802565	100827521	0.00402278	0.00227174	0.077153	18445	0.628374	No
Thyroid	568	SLC12A9	ENSG00000146828.17	7	100826820	100867008	7.60489e-05	0.00136653	0.95564	18445	0.991901	No
Thyroid	568	TRIP6	ENSG00000087077.13	7	100867138	100873454	-0.000935619	0.00134148	0.485816	18445	0.893759	No
Thyroid	568	SRRT	ENSG00000087087.18	7	100875126	100888664	-0.00268018	0.00122301	0.0288395	18445	0.5389	No
Thyroid	568	UFSP1	ENSG00000176125.4	7	100888723	100889718	0.00152815	0.0045986	0.739785	18445	0.955301	No
Thyroid	568	ACHE	ENSG00000087085.13	7	100889994	100896974	-0.00934184	0.00739388	0.206964	18445	0.760473	No
Thyroid	568	MUC3A	ENSG00000169894.17	7	100949555	100968346	-0.00235979	0.00638479	0.711827	18445	0.948318	No
Thyroid	568	TRIM56	ENSG00000169871.12	7	101085439	101097967	-0.00220742	0.00164265	0.179566	18445	0.741555	No
Thyroid	568	SERPINE1	ENSG00000106366.8	7	101127089	101139266	-0.00314074	0.00771834	0.684227	18445	0.943489	No
Thyroid	568	AP1S1	ENSG00000106367.13	7	101154397	101161596	-0.000331749	0.0014377	0.817595	18445	0.968526	No
Thyroid	568	VGF	ENSG00000128564.6	7	101162509	101165593	0.00241254	0.011973	0.840384	18445	0.975048	No
Thyroid	568	NAT16	ENSG00000167011.8	7	101170493	101180276	0.00983198	0.0117546	0.403275	18445	0.857641	No
Thyroid	568	PLOD3	ENSG00000106397.11	7	101205977	101218318	-0.000119228	0.00138899	0.931627	18445	0.988376	No
Thyroid	568	ZNHIT1	ENSG00000106400.11	7	101217674	101224190	0.00159744	0.00119185	0.180707	18445	0.742512	No
Thyroid	568	CLDN15	ENSG00000106404.13	7	101232092	101238820	-0.00252189	0.00247546	0.30877	18445	0.815582	No
Thyroid	568	FIS1	ENSG00000214253.8	7	101239458	101252316	-0.000432411	0.00109084	0.691963	18445	0.946403	No
Thyroid	568	IFT22	ENSG00000128581.15	7	101313367	101321823	-0.00157801	0.00149251	0.29085	18445	0.805279	No
Thyroid	568	COL26A1	ENSG00000160963.13	7	101362820	101559024	-0.00206556	0.0147264	0.888504	18445	0.981702	No
Thyroid	568	CUX1	ENSG00000257923.9	7	101815904	102283957	0.00206155	0.00121335	0.0898781	18445	0.644762	No
Thyroid	568	SH2B2	ENSG00000160999.10	7	102285091	102321711	0.00584249	0.00339605	0.0859297	18445	0.639386	No
Thyroid	568	SPDYE6	ENSG00000260097.2	7	102347206	102356444	-0.00272821	0.00645569	0.672749	18445	0.940991	No
Thyroid	568	PRKRIP1	ENSG00000128563.13	7	102363872	102426676	0.00158093	0.00164706	0.337555	18445	0.831838	No
Thyroid	568	ORAI2	ENSG00000160991.15	7	102433106	102456237	0.00217069	0.00195256	0.266751	18445	0.795952	No
Thyroid	568	ALKBH4	ENSG00000160993.3	7	102456822	102464876	0.00155497	0.00170865	0.363195	18445	0.844725	No
Thyroid	568	LRWD1	ENSG00000161036.12	7	102464929	102473117	-0.00110367	0.00169469	0.515158	18445	0.904869	No
Thyroid	568	POLR2J	ENSG00000005075.15	7	102473169	102478907	0.000504375	0.00141636	0.721899	18445	0.95158	No
Thyroid	568	RASA4B	ENSG00000170667.14	7	102483139	102517781	0.00606071	0.00708652	0.392791	18445	0.853159	No
Thyroid	568	POLR2J3	ENSG00000168255.19	7	102537918	102572656	0.000393275	0.00517818	0.939488	18445	0.989509	No
Thyroid	568	SPDYE2	ENSG00000205238.9	7	102551232	102562308	-0.0131989	0.00858541	0.124784	18445	0.695008	No
Thyroid	568	RASA4	ENSG00000105808.17	7	102573807	102616757	-0.00409285	0.00666137	0.539197	18445	0.910005	No
Thyroid	568	UPK3BL	ENSG00000267368.1	7	102637025	102642791	-0.00334864	0.0062733	0.593702	18445	0.923186	No
Thyroid	568	POLR2J2	ENSG00000228049.7	7	102665368	102671629	-0.00686922	0.00858917	0.424202	18445	0.868828	No
Thyroid	568	FAM185A	ENSG00000222011.8	7	102748971	102809225	0.00181349	0.00178132	0.3091	18445	0.815761	No
Thyroid	568	FBXL13	ENSG00000161040.16	7	102813230	103074843	-0.0043282	0.00338991	0.20222	18445	0.758047	No
Thyroid	568	LRRC17	ENSG00000128606.12	7	102912991	102944949	-0.00524462	0.00396928	0.186953	18445	0.748218	No
Thyroid	568	NFE4	ENSG00000230257.2	7	102973437	102988856	0.000844481	0.0122124	0.944896	18445	0.990689	No
Thyroid	568	ARMC10	ENSG00000170632.13	7	103074881	103099764	-0.000479952	0.00139102	0.730201	18445	0.952052	No
Thyroid	568	NAPEPLD	ENSG00000161048.11	7	103099776	103149560	-0.00240464	0.00196788	0.222256	18445	0.770576	No
Thyroid	568	PMPCB	ENSG00000105819.13	7	103297422	103329511	-4.21587e-05	0.00118981	0.971747	18445	0.995141	No
Thyroid	568	DNAJC2	ENSG00000105821.14	7	103315764	103344873	-0.00105403	0.00152713	0.490359	18445	0.896364	No
Thyroid	568	PSMC2	ENSG00000161057.11	7	103344254	103369395	0.00171899	0.00112552	0.127268	18445	0.698478	No
Thyroid	568	SLC26A5	ENSG00000170615.14	7	103352730	103443211	0.0107205	0.00393716	0.00667802	18445	0.419715	No
Thyroid	568	RELN	ENSG00000189056.13	7	103471784	103989516	-0.000519952	0.00512088	0.919163	18445	0.986704	No
Thyroid	568	ORC5	ENSG00000164815.10	7	104126341	104208047	-0.000387935	0.00162178	0.811038	18445	0.967046	No
Thyroid	568	RP11-325F22.2	ENSG00000237513.1	7	104941063	104962334	0.0143428	0.0113305	0.206104	18445	0.760239	No
Thyroid	568	KMT2E	ENSG00000005483.20	7	105014322	105114361	-0.00251573	0.00151439	0.0972445	18445	0.658376	No
Thyroid	568	SRPK2	ENSG00000135250.16	7	105110704	105399308	-0.00102009	0.00133414	0.444839	18445	0.876927	No
Thyroid	568	PUS7	ENSG00000091127.13	7	105439661	105522267	-0.00189673	0.0019453	0.329977	18445	0.82876	No
Thyroid	568	RINT1	ENSG00000135249.7	7	105532085	105567677	0.00167376	0.00153733	0.276746	18445	0.799737	No
Thyroid	568	EFCAB10	ENSG00000185055.10	7	105565120	105600875	0.0032808	0.00631009	0.603324	18445	0.925657	No
Thyroid	568	ATXN7L1	ENSG00000146776.14	7	105605067	105876604	-0.00242443	0.00224122	0.279843	18445	0.801497	No
Thyroid	568	CDHR3	ENSG00000128536.15	7	105876796	106033773	-0.00708358	0.00462277	0.126022	18445	0.696818	No
Thyroid	568	SYPL1	ENSG00000008282.8	7	106090503	106112576	-0.0019698	0.0013412	0.142494	18445	0.709984	No
Thyroid	568	NAMPT	ENSG00000105835.11	7	106248285	106285192	-0.00453313	0.00264809	0.0874921	18445	0.642945	No
Thyroid	568	CCDC71L	ENSG00000253276.2	7	106656765	106660996	0.0019012	0.00301649	0.528782	18445	0.906845	No
Thyroid	568	PIK3CG	ENSG00000105851.10	7	106865278	106907145	0.00470232	0.00429447	0.274011	18445	0.798337	No
Thyroid	568	PRKAR2B	ENSG00000005249.12	7	107044649	107161811	-0.00688292	0.00460048	0.135198	18445	0.703574	No
Thyroid	568	HBP1	ENSG00000105856.13	7	107168961	107201554	0.000113364	0.00191746	0.952877	18445	0.991853	No
Thyroid	568	COG5	ENSG00000164597.13	7	107202530	107563957	0.00125792	0.00130869	0.336873	18445	0.831722	No
Thyroid	568	DUS4L	ENSG00000105865.10	7	107563484	107578464	0.000192806	0.00170407	0.909958	18445	0.984767	No
Thyroid	568	BCAP29	ENSG00000075790.10	7	107580058	107623317	-0.000520102	0.00151515	0.731529	18445	0.952432	No
Thyroid	568	SLC26A4	ENSG00000091137.11	7	107660635	107717809	-0.00702884	0.00376171	0.0622246	18445	0.602167	No
Thyroid	568	CBLL1	ENSG00000105879.11	7	107743697	107761667	-0.00131549	0.00185367	0.478214	18445	0.889269	No
Thyroid	568	SLC26A3	ENSG00000091138.12	7	107765467	107803225	0.0306105	0.016355	0.0617914	18445	0.601311	No
Thyroid	568	DLD	ENSG00000091140.13	7	107890970	107931730	-0.00109918	0.00131931	0.405126	18445	0.857944	No
Thyroid	568	LAMB1	ENSG00000091136.13	7	107923803	108003255	0.000131524	0.00336193	0.968808	18445	0.994371	No
Thyroid	568	LAMB4	ENSG00000091128.12	7	108023548	108130356	0.00884958	0.00859813	0.30382	18445	0.812526	No
Thyroid	568	NRCAM	ENSG00000091129.19	7	108147623	108456717	-0.00902452	0.00591059	0.12738	18445	0.698478	No
Thyroid	568	PNPLA8	ENSG00000135241.16	7	108470422	108528161	-0.000265096	0.00149026	0.858879	18445	0.976576	No
Thyroid	568	THAP5	ENSG00000177683.13	7	108554543	108569453	-0.00206661	0.00194009	0.287251	18445	0.805279	No
Thyroid	568	DNAJB9	ENSG00000128590.4	7	108569751	108574850	-0.00576205	0.00278894	0.0392959	18445	0.57578	No
Thyroid	568	IMMP2L	ENSG00000184903.9	7	110663051	111562517	0.00342768	0.00200598	0.0880692	18445	0.64398	No
Thyroid	568	LRRN3	ENSG00000173114.12	7	111091006	111125454	0.0114177	0.00538192	0.0343295	18445	0.557811	No
Thyroid	568	DOCK4	ENSG00000128512.20	7	111726110	112206411	-0.00339917	0.0025308	0.179791	18445	0.741555	No
Thyroid	568	ZNF277	ENSG00000198839.9	7	112206588	112343096	0.000201166	0.00164843	0.902916	18445	0.984034	No
Thyroid	568	IFRD1	ENSG00000006652.13	7	112422968	112480990	-0.0012896	0.00213964	0.546947	18445	0.910518	No
Thyroid	568	LSMEM1	ENSG00000181016.9	7	112481018	112491062	0.00408129	0.0037389	0.275502	18445	0.799252	No
Thyroid	568	TMEM168	ENSG00000146802.12	7	112762382	112790592	-0.00133522	0.0013345	0.317492	18445	0.820325	No
Thyroid	568	BMT2	ENSG00000164603.11	7	112819147	112939916	-0.000869192	0.00179686	0.628774	18445	0.931256	No
Thyroid	568	GPR85	ENSG00000164604.12	7	113078331	113087778	0.000186605	0.00632444	0.976472	18445	0.996516	No
Thyroid	568	LINC00998	ENSG00000214194.8	7	113116718	113118613	-0.00281192	0.0016789	0.0945345	18445	0.651846	No
Thyroid	568	FOXP2	ENSG00000128573.24	7	114086327	114693772	-0.00422241	0.00239227	0.0781187	18445	0.630591	No
Thyroid	568	MDFIC	ENSG00000135272.10	7	114922154	115019202	-0.00365639	0.00190412	0.0553468	18445	0.595079	No
Thyroid	568	LINC01393	ENSG00000225535.6	7	115078958	115126314	-0.0163714	0.0119687	0.17192	18445	0.737939	No
Thyroid	568	TFEC	ENSG00000105967.15	7	115935148	116159896	-0.00673502	0.00451178	0.136077	18445	0.703668	No
Thyroid	568	TES	ENSG00000135269.17	7	116222804	116258783	0.00121416	0.00199997	0.544043	18445	0.910518	No
Thyroid	568	CAV2	ENSG00000105971.14	7	116287380	116508541	0.00457852	0.00250092	0.0676858	18445	0.617363	No
Thyroid	568	CAV1	ENSG00000105974.11	7	116524785	116561184	0.00487648	0.00318633	0.126488	18445	0.697579	No
Thyroid	568	MET	ENSG00000105976.14	7	116672390	116798386	-0.00405076	0.00271058	0.135642	18445	0.703574	No
Thyroid	568	CAPZA2	ENSG00000198898.13	7	116811070	116922049	-0.00130722	0.00134191	0.330415	18445	0.82876	No
Thyroid	568	ST7	ENSG00000004866.20	7	117014888	117230103	-0.000150245	0.00150035	0.92027	18445	0.986805	No
Thyroid	568	WNT2	ENSG00000105989.8	7	117276631	117323289	-0.0103801	0.0111124	0.350663	18445	0.840264	No
Thyroid	568	CFTR	ENSG00000001626.14	7	117465784	117715971	0.00561173	0.0074752	0.453149	18445	0.878032	No
Thyroid	568	CTTNBP2	ENSG00000077063.10	7	117710702	117874139	0.00211727	0.00311312	0.496723	18445	0.897401	No
Thyroid	568	LSM8	ENSG00000128534.7	7	118184032	118192824	-0.000748899	0.00147669	0.612255	18445	0.926837	No
Thyroid	568	ANKRD7	ENSG00000106013.14	7	118214669	118496171	0.0202858	0.00675625	0.00280005	18445	0.355132	No
Thyroid	568	KCND2	ENSG00000184408.9	7	120273668	120750331	-0.0208155	0.00618632	0.000819926	18445	0.255502	No
Thyroid	568	TSPAN12	ENSG00000106025.8	7	120787320	120858402	-0.00209907	0.0026169	0.422831	18445	0.86771	No
Thyroid	568	ING3	ENSG00000071243.15	7	120950749	120977216	0.00203654	0.00161267	0.207187	18445	0.760744	No
Thyroid	568	CPED1	ENSG00000106034.17	7	120988677	121297444	-0.0057986	0.0029132	0.0470389	18445	0.584376	No
Thyroid	568	WNT16	ENSG00000002745.12	7	121325367	121341104	0.00555342	0.00922645	0.547489	18445	0.910521	No
Thyroid	568	FAM3C	ENSG00000196937.10	7	121348851	121396364	-0.00154867	0.00178972	0.387248	18445	0.852204	No
Thyroid	568	PTPRZ1	ENSG00000106278.11	7	121873089	122062036	-0.00770285	0.00709762	0.27828	18445	0.800416	No
Thyroid	568	AASS	ENSG00000008311.14	7	122076133	122144280	-0.0031278	0.00252157	0.215354	18445	0.766586	No
Thyroid	568	RP11-560I19.1	ENSG00000234418.1	7	122216347	122218437	0.0024091	0.0123329	0.8452	18445	0.976176	No
Thyroid	568	CADPS2	ENSG00000081803.15	7	122318425	122886759	-0.00169669	0.0018915	0.37011	18445	0.847614	No
Thyroid	568	RNF133	ENSG00000188050.2	7	122697712	122699156	0.0033005	0.00991797	0.739428	18445	0.955301	No
Thyroid	568	RNF148	ENSG00000235631.1	7	122701664	122702967	0.00807131	0.0109767	0.462467	18445	0.881583	No
Thyroid	568	IQUB	ENSG00000164675.10	7	123452400	123534664	0.00255575	0.00306944	0.40541	18445	0.857969	No
Thyroid	568	NDUFA5	ENSG00000128609.14	7	123536997	123558255	-0.00193678	0.00149886	0.196846	18445	0.753969	No
Thyroid	568	LMOD2	ENSG00000170807.11	7	123655807	123664290	-0.0112589	0.0101075	0.265803	18445	0.795952	No
Thyroid	568	WASL	ENSG00000106299.7	7	123681935	123749067	-0.0018647	0.00129772	0.151318	18445	0.718378	No
Thyroid	568	HYAL4	ENSG00000106302.9	7	123844245	123877478	0.0125144	0.0208337	0.548301	18445	0.911012	No
Thyroid	568	TMEM229A	ENSG00000234224.2	7	124030916	124033023	-0.0150275	0.0146423	0.305198	18445	0.813625	No
Thyroid	568	GPR37	ENSG00000170775.2	7	124745997	124765627	-0.0116765	0.0131823	0.376129	18445	0.851566	No
Thyroid	568	POT1	ENSG00000128513.14	7	124822386	124929872	-0.000210063	0.00145416	0.885194	18445	0.981571	No
Thyroid	568	GRM8	ENSG00000179603.17	7	126438598	127253294	-0.000663038	0.00838324	0.936989	18445	0.989381	No
Thyroid	568	ZNF800	ENSG00000048405.9	7	127346790	127431924	0.0014814	0.00140728	0.292958	18445	0.80681	No
Thyroid	568	GCC1	ENSG00000179562.2	7	127580618	127593611	0.00266817	0.00171598	0.120549	18445	0.690323	No
Thyroid	568	ARF5	ENSG00000004059.10	7	127588345	127591408	0.000444822	0.00107356	0.678787	18445	0.942788	No
Thyroid	568	FSCN3	ENSG00000106328.9	7	127591719	127602144	0.00227041	0.00845615	0.788422	18445	0.964421	No
Thyroid	568	SND1	ENSG00000197157.10	7	127652180	128092607	0.000638362	0.00165717	0.700231	18445	0.94805	No
Thyroid	568	SND1-IT1	ENSG00000279078.1	7	127998077	128000077	-0.00628397	0.014085	0.655668	18445	0.937389	No
Thyroid	568	LRRC4	ENSG00000128594.7	7	128027071	128032107	0.00524245	0.00710895	0.46117	18445	0.881296	No
Thyroid	568	LEP	ENSG00000174697.4	7	128241284	128257628	0.0471584	0.0160657	0.00347208	18445	0.369835	No
Thyroid	568	RBM28	ENSG00000106344.8	7	128297685	128343908	0.00111264	0.00130233	0.393288	18445	0.853223	No
Thyroid	568	PRRT4	ENSG00000224940.8	7	128350325	128361685	-0.015785	0.00789877	0.046168	18445	0.584376	No
Thyroid	568	IMPDH1	ENSG00000106348.16	7	128392277	128410252	-0.00210128	0.0017481	0.229869	18445	0.776414	No
Thyroid	568	HILPDA	ENSG00000135245.9	7	128455849	128458418	-0.00372598	0.00603451	0.537198	18445	0.909724	No
Thyroid	568	METTL2B	ENSG00000165055.15	7	128476729	128506602	-0.00360996	0.00175353	0.039999	18445	0.57578	No
Thyroid	568	RP11-212P7.2	ENSG00000273270.1	7	128524016	128531069	0.00246134	0.00223311	0.270857	18445	0.797579	No
Thyroid	568	RP11-274B21.10	ENSG00000271553.1	7	128667043	128668156	0.010291	0.00495088	0.0381192	18445	0.57578	No
Thyroid	568	FAM71F2	ENSG00000205085.10	7	128672266	128683319	-0.00598602	0.00394696	0.129943	18445	0.700406	No
Thyroid	568	RP11-274B21.9	ENSG00000271344.1	7	128690451	128691717	-0.00830714	0.00522214	0.112244	18445	0.677289	No
Thyroid	568	FAM71F1	ENSG00000135248.15	7	128709061	128731743	-0.00265637	0.0109793	0.808915	18445	0.967034	No
Thyroid	568	CALU	ENSG00000128595.16	7	128739292	128771807	-0.00199345	0.00147878	0.178205	18445	0.741182	No
Thyroid	568	OPN1SW	ENSG00000128617.2	7	128772491	128775790	-0.00370712	0.00446207	0.406446	18445	0.858849	No
Thyroid	568	CCDC136	ENSG00000128596.16	7	128790757	128822132	0.00041689	0.0036536	0.909197	18445	0.984767	No
Thyroid	568	FLNC	ENSG00000128591.15	7	128830377	128859274	0.00809407	0.00472649	0.0873743	18445	0.642682	No
Thyroid	568	ATP6V1F	ENSG00000128524.4	7	128862826	128865844	-0.000217131	0.00131279	0.868693	18445	0.978297	No
Thyroid	568	RP11-309L24.4	ENSG00000272899.3	7	128866308	128872044	3.70116e-05	0.00485513	0.99392	18445	0.999064	No
Thyroid	568	KCP	ENSG00000135253.13	7	128876865	128910719	0.00242233	0.00569872	0.670957	18445	0.940583	No
Thyroid	568	IRF5	ENSG00000128604.19	7	128937612	128950035	-0.00157043	0.00368451	0.670113	18445	0.940583	No
Thyroid	568	TNPO3	ENSG00000064419.13	7	128954180	129055173	-0.0021989	0.00141587	0.120993	18445	0.691018	No
Thyroid	568	RP11-286H14.4	ENSG00000230626.4	7	129126518	129130793	-0.00361874	0.0107998	0.737697	18445	0.954597	No
Thyroid	568	TSPAN33	ENSG00000158457.5	7	129144892	129169697	0.0113572	0.00473891	0.0168838	18445	0.504462	No
Thyroid	568	SMO	ENSG00000128602.9	7	129188872	129213416	0.00619305	0.00233937	0.00834766	18445	0.437422	No
Thyroid	568	AHCYL2	ENSG00000158467.16	7	129225023	129430211	-0.00281018	0.00173104	0.105079	18445	0.670148	No
Thyroid	568	STRIP2	ENSG00000128578.9	7	129434433	129488399	0.000627726	0.00420918	0.881504	18445	0.98125	No
Thyroid	568	SMKR1	ENSG00000240204.2	7	129502479	129512932	0.0086734	0.00812859	0.286433	18445	0.805279	No
Thyroid	568	RP11-448A19.1	ENSG00000273329.1	7	129604548	129611630	-0.00165608	0.00214568	0.440555	18445	0.875209	No
Thyroid	568	NRF1	ENSG00000106459.14	7	129611714	129757082	0.00182038	0.0012257	0.138073	18445	0.706342	No
Thyroid	568	UBE2H	ENSG00000186591.11	7	129830732	129952949	-0.00126623	0.0013466	0.34747	18445	0.838206	No
Thyroid	568	ZC3HC1	ENSG00000091732.15	7	130018286	130051451	0.00112161	0.00164227	0.494917	18445	0.897227	No
Thyroid	568	KLHDC10	ENSG00000128607.13	7	130070510	130135720	-0.00200686	0.00114889	0.0812363	18445	0.634194	No
Thyroid	568	TMEM209	ENSG00000146842.16	7	130164715	130207770	-0.00134481	0.00202113	0.50609	18445	0.900819	No
Thyroid	568	CPA2	ENSG00000158516.11	7	130266827	130289798	-0.0172701	0.0107287	0.108039	18445	0.672368	No
Thyroid	568	CPA5	ENSG00000158525.15	7	130344816	130368730	-0.00915049	0.0141376	0.517746	18445	0.905263	No
Thyroid	568	CPA1	ENSG00000091704.9	7	130380339	130388114	0.00886823	0.0100354	0.377249	18445	0.851684	No
Thyroid	568	CEP41	ENSG00000106477.18	7	130393771	130442433	-0.00526895	0.00181935	0.00393012	18445	0.377232	No
Thyroid	568	RP11-2E11.5	ENSG00000259920.1	7	130481491	130484392	-0.00560635	0.00974008	0.565125	18445	0.915544	No
Thyroid	568	MEST	ENSG00000106484.14	7	130491329	130506237	-0.00218525	0.00334944	0.514403	18445	0.904528	No
Thyroid	568	COPG2	ENSG00000158623.14	7	130506297	130668647	-0.000610924	0.00193589	0.752444	18445	0.95755	No
Thyroid	568	LINC00513	ENSG00000233559.1	7	130853720	130928649	0.0056782	0.00732591	0.438625	18445	0.87497	No
Thyroid	568	AC058791.1	ENSG00000226380.9	7	130876811	130913310	0.00580913	0.00445332	0.19263	18445	0.752767	No
Thyroid	568	RP11-138A9.1	ENSG00000271204.1	7	130930209	130932206	0.0142719	0.00881368	0.105961	18445	0.670861	No
Thyroid	568	RP11-138A9.2	ENSG00000273319.1	7	130936464	130939661	0.00786984	0.00602707	0.192188	18445	0.751676	No
Thyroid	568	MKLN1	ENSG00000128585.17	7	131110177	131493963	-0.00207133	0.00153446	0.177613	18445	0.741179	No
Thyroid	568	PODXL	ENSG00000128567.16	7	131500262	131558217	-0.00534596	0.00378464	0.15836	18445	0.726315	No
Thyroid	568	PLXNA4	ENSG00000221866.9	7	132123332	132648688	0.00044033	0.0067451	0.947974	18445	0.991404	No
Thyroid	568	CHCHD3	ENSG00000106554.11	7	132784868	133082088	-0.00252665	0.00136768	0.065229	18445	0.610735	No
Thyroid	568	EXOC4	ENSG00000131558.14	7	133253073	134066589	0.000217228	0.00129823	0.867175	18445	0.978297	No
Thyroid	568	LRGUK	ENSG00000155530.2	7	134127299	134264591	-2.12223e-05	0.00522253	0.996759	18445	0.999434	No
Thyroid	568	SLC35B4	ENSG00000205060.10	7	134289332	134317051	-0.00107593	0.00157913	0.495942	18445	0.89728	No
Thyroid	568	RP11-38M8.1	ENSG00000273297.1	7	134416290	134432453	-0.00210607	0.0117536	0.857859	18445	0.976553	No
Thyroid	568	AKR1B1	ENSG00000085662.13	7	134442350	134459252	0.000316996	0.00223785	0.887407	18445	0.981614	No
Thyroid	568	AKR1B10	ENSG00000198074.9	7	134527592	134541408	0.0146955	0.0131909	0.26574	18445	0.795952	No
Thyroid	568	AKR1B15	ENSG00000227471.8	7	134549136	134579875	0.00904588	0.0139937	0.518275	18445	0.90547	No
Thyroid	568	BPGM	ENSG00000172331.11	7	134646808	134679813	-0.00141868	0.00181858	0.435668	18445	0.874237	No
Thyroid	568	CALD1	ENSG00000122786.19	7	134744252	134970728	-0.00081808	0.0016051	0.610485	18445	0.926456	No
Thyroid	568	AGBL3	ENSG00000146856.14	7	134986508	135147963	-0.00730706	0.00332547	0.028418	18445	0.5389	No
Thyroid	568	C7orf49	ENSG00000122783.16	7	135092363	135170795	0.000719093	0.001401	0.60797	18445	0.926442	No
Thyroid	568	TMEM140	ENSG00000146859.6	7	135148164	135165781	-0.00294552	0.00250701	0.240542	18445	0.781209	No
Thyroid	568	WDR91	ENSG00000105875.13	7	135183839	135211534	-0.000168875	0.00146793	0.908453	18445	0.984767	No
Thyroid	568	CNOT4	ENSG00000080802.18	7	135361795	135510127	-7.88534e-05	0.00130256	0.95175	18445	0.991853	No
Thyroid	568	NUP205	ENSG00000155561.14	7	135557919	135648757	-0.00028133	0.00127692	0.825705	18445	0.970504	No
Thyroid	568	C7orf73	ENSG00000243317.7	7	135662496	135693418	0.000928593	0.00145497	0.523598	18445	0.90577	No
Thyroid	568	SLC13A4	ENSG00000164707.15	7	135681237	135729258	0.00108178	0.0051197	0.832733	18445	0.972445	No
Thyroid	568	FAM180A	ENSG00000189320.8	7	135728348	135748846	0.00611092	0.00674778	0.365536	18445	0.846203	No
Thyroid	568	MTPN	ENSG00000105887.10	7	135926761	135977353	-0.00222382	0.00134007	0.0975931	18445	0.659379	No
Thyroid	568	PTN	ENSG00000105894.11	7	137227341	137343865	0.0125489	0.00448287	0.00530235	18445	0.40414	No
Thyroid	568	AC078842.3	ENSG00000228031.2	7	137344930	137354483	-0.00246023	0.00739305	0.739431	18445	0.955301	No
Thyroid	568	DGKI	ENSG00000157680.15	7	137381037	137847092	0.00252027	0.00343541	0.463498	18445	0.882021	No
Thyroid	568	CREB3L2	ENSG00000182158.14	7	137874979	138002067	-0.00171796	0.00205408	0.403317	18445	0.857641	No
Thyroid	568	AKR1D1	ENSG00000122787.14	7	138002324	138117986	0.0144762	0.0119602	0.226662	18445	0.773697	No
Thyroid	568	TRIM24	ENSG00000122779.17	7	138460334	138589993	0.0031402	0.0016741	0.0612227	18445	0.601063	No
Thyroid	568	SVOPL	ENSG00000157703.15	7	138594285	138701352	0.00280144	0.0123417	0.820517	18445	0.968649	No
Thyroid	568	KIAA1549	ENSG00000122778.9	7	138831381	138981318	-0.00155112	0.0031146	0.618673	18445	0.928921	No
Thyroid	568	ZC3HAV1L	ENSG00000146858.7	7	139025706	139036029	-0.00295342	0.00291965	0.312193	18445	0.817989	No
Thyroid	568	ZC3HAV1	ENSG00000105939.12	7	139043520	139109719	-0.000469497	0.00185406	0.800189	18445	0.966403	No
Thyroid	568	TTC26	ENSG00000105948.13	7	139133744	139191986	-0.00463296	0.00181344	0.0108955	18445	0.458194	No
Thyroid	568	UBN2	ENSG00000157741.14	7	139230356	139308236	-0.00026915	0.00120049	0.822685	18445	0.969355	No
Thyroid	568	FMC1	ENSG00000164898.12	7	139339457	139346319	-0.00137526	0.00194071	0.478851	18445	0.889773	No
Thyroid	568	LUC7L2	ENSG00000146963.17	7	139340359	139423457	-0.000364563	0.00146736	0.803881	18445	0.966598	No
Thyroid	568	KLRG2	ENSG00000188883.4	7	139452690	139483712	0.00242796	0.00424079	0.567202	18445	0.915698	No
Thyroid	568	CLEC2L	ENSG00000236279.6	7	139523856	139544984	0.0121731	0.0123088	0.323111	18445	0.824957	No
Thyroid	568	HIPK2	ENSG00000064393.15	7	139561570	139777778	0.000600089	0.00198227	0.762213	18445	0.959199	No
Thyroid	568	TBXAS1	ENSG00000059377.16	7	139777051	140020325	0.00236658	0.00330283	0.47397	18445	0.887641	No
Thyroid	568	PARP12	ENSG00000059378.12	7	140023744	140063721	-0.00263016	0.00205612	0.201374	18445	0.757967	No
Thyroid	568	KDM7A	ENSG00000006459.10	7	140084746	140177035	-0.00386096	0.00203385	0.0581773	18445	0.596714	No
Thyroid	568	SLC37A3	ENSG00000157800.17	7	140293693	140404310	-0.00470236	0.00140383	0.000864975	18445	0.255502	No
Thyroid	568	RAB19	ENSG00000146955.10	7	140404043	140426250	-0.000376743	0.007329	0.959022	18445	0.992881	No
Thyroid	568	MKRN1	ENSG00000133606.10	7	140453040	140479569	-0.00146907	0.00097556	0.132678	18445	0.703088	No
Thyroid	568	DENND2A	ENSG00000146966.12	7	140518420	140641485	0.000488233	0.00312276	0.875817	18445	0.979512	No
Thyroid	568	ADCK2	ENSG00000133597.10	7	140673153	140695121	0.0027379	0.00186379	0.14241	18445	0.709984	No
Thyroid	568	NDUFB2	ENSG00000090266.12	7	140696821	140706646	0.00459677	0.00154835	0.00312079	18445	0.365389	No
Thyroid	568	BRAF	ENSG00000157764.12	7	140719327	140924764	-0.000994398	0.00114046	0.383631	18445	0.852204	No
Thyroid	568	MRPS33	ENSG00000090263.15	7	141002610	141015228	-0.00269186	0.0014548	0.0648055	18445	0.610735	No
Thyroid	568	TMEM178B	ENSG00000261115.5	7	141074232	141480380	0.00611052	0.0031898	0.0559328	18445	0.595079	No
Thyroid	568	AGK	ENSG00000006530.15	7	141551305	141655244	-0.00100191	0.00131966	0.448052	18445	0.877048	No
Thyroid	568	KIAA1147	ENSG00000257093.6	7	141656811	141702153	-0.000670136	0.00156915	0.669498	18445	0.940583	No
Thyroid	568	WEE2	ENSG00000214102.7	7	141708353	141731271	0.00137786	0.010353	0.894172	18445	0.98237	No
Thyroid	568	SSBP1	ENSG00000106028.10	7	141738347	141787814	-0.00054997	0.00137387	0.689087	18445	0.945279	No
Thyroid	568	TAS2R3	ENSG00000127362.2	7	141764097	141765197	-0.00381006	0.0119577	0.75013	18445	0.957497	No
Thyroid	568	TAS2R4	ENSG00000127364.3	7	141778442	141780819	-0.00316634	0.00504837	0.530791	18445	0.907867	No
Thyroid	568	TAS2R5	ENSG00000127366.5	7	141790217	141791367	-0.0104507	0.00369901	0.00489693	18445	0.397902	No
Thyroid	568	PRSS37	ENSG00000165076.13	7	141836286	141841487	-0.0125827	0.0121447	0.30063	18445	0.81077	No
Thyroid	568	MGAM	ENSG00000257335.8	7	141907813	142106747	0.00562058	0.00659954	0.394774	18445	0.854348	No
Thyroid	568	CLEC5A	ENSG00000258227.6	7	141927357	141947007	-0.0111272	0.00873577	0.203292	18445	0.759052	No
Thyroid	568	TRBV2	ENSG00000226660.2	7	142300924	142301432	-0.00664578	0.0130532	0.610867	18445	0.926499	No
Thyroid	568	TRBV3-1	ENSG00000237702.2	7	142308542	142309048	-0.0103696	0.0135687	0.445061	18445	0.876927	No
Thyroid	568	TRBV4-1	ENSG00000211710.3	7	142313184	142313666	-0.01073	0.0146813	0.465176	18445	0.882824	No
Thyroid	568	TRBV5-1	ENSG00000211734.3	7	142320677	142321544	0.00665162	0.0129011	0.606351	18445	0.926442	No
Thyroid	568	TRBV4-2	ENSG00000211745.3	7	142345421	142345985	0.00269945	0.0145706	0.853088	18445	0.976256	No
Thyroid	568	TRBV6-2	ENSG00000283063.1	7	142349152	142349664	-0.00272375	0.0144874	0.850939	18445	0.976256	No
Thyroid	568	TRBV7-2	ENSG00000282939.1	7	142352819	142353358	0.00657309	0.0129766	0.612688	18445	0.926997	No
Thyroid	568	TRBV9	ENSG00000211716.2	7	142391891	142392412	0.0167206	0.0133874	0.212209	18445	0.7655	No
Thyroid	568	TRBV11-2	ENSG00000241657.1	7	142433895	142434394	-0.0163175	0.0141981	0.250945	18445	0.788514	No
Thyroid	568	TRBV6-5	ENSG00000211721.2	7	142450947	142451448	-0.00539685	0.0144637	0.709196	18445	0.948318	No
Thyroid	568	TRBV5-4	ENSG00000230099.2	7	142462916	142463581	-0.00979805	0.013369	0.463937	18445	0.882021	No
Thyroid	568	TRBV7-9	ENSG00000278030.1	7	142529290	142529762	0.0187853	0.0133638	0.160385	18445	0.727292	No
Thyroid	568	TRBV18	ENSG00000276557.1	7	142615716	142616415	5.09611e-05	0.0130144	0.996877	18445	0.999434	No
Thyroid	568	TRBV19	ENSG00000211746.3	7	142618849	142619532	0.0110731	0.0133366	0.406742	18445	0.858915	No
Thyroid	568	TRBV20-1	ENSG00000211747.3	7	142626649	142627399	0.0259266	0.0118111	0.0285766	18445	0.5389	No
Thyroid	568	TRBV23-1	ENSG00000211749.1	7	142645961	142646467	-0.0168272	0.0140368	0.231129	18445	0.777085	No
Thyroid	568	TRBV27	ENSG00000211752.3	7	142715346	142715861	0.000136941	0.0144384	0.992436	18445	0.998894	No
Thyroid	568	TRBV28	ENSG00000211753.4	7	142720660	142721160	-0.0303646	0.0153179	0.0479467	18445	0.585856	No
Thyroid	568	TRBV29-1	ENSG00000232869.2	7	142740206	142740894	0.00693007	0.013661	0.612158	18445	0.926837	No
Thyroid	568	PRSS1	ENSG00000204983.13	7	142749468	142753076	-0.0182197	0.0105731	0.0854152	18445	0.639309	No
Thyroid	568	PRSS2	ENSG00000275896.5	7	142760398	142774564	0.00281883	0.0104047	0.786556	18445	0.964151	No
Thyroid	568	TRBC1	ENSG00000211751.9	7	142791694	142793368	0.0141428	0.0043264	0.00114742	18445	0.306727	No
Thyroid	568	TRBC2	ENSG00000211772.11	7	142801041	142802748	0.00620511	0.00379224	0.10236	18445	0.666222	No
Thyroid	568	EPHB6	ENSG00000106123.11	7	142855061	142871094	0.00762848	0.00434769	0.0798876	18445	0.632323	No
Thyroid	568	TRPV6	ENSG00000165125.19	7	142871203	142885762	0.00563932	0.00476854	0.237479	18445	0.779522	No
Thyroid	568	TRPV5	ENSG00000127412.6	7	142908101	142933808	-0.0157071	0.0131591	0.233141	18445	0.778192	No
Thyroid	568	KEL	ENSG00000197993.7	7	142941114	142962681	-0.00676827	0.00532387	0.20416	18445	0.759143	No
Thyroid	568	PIP	ENSG00000159763.3	7	143132077	143139746	-0.0161184	0.0166989	0.334852	18445	0.830563	No
Thyroid	568	GSTK1	ENSG00000197448.13	7	143244093	143270754	-0.00199206	0.00112265	0.0765494	18445	0.626699	No
Thyroid	568	TMEM139	ENSG00000178826.10	7	143279957	143288048	-0.000479017	0.00494586	0.922879	18445	0.986999	No
Thyroid	568	CASP2	ENSG00000106144.19	7	143288215	143307696	-0.0021316	0.00143781	0.138777	18445	0.707126	No
Thyroid	568	CLCN1	ENSG00000188037.10	7	143316126	143352083	0.000345808	0.0108543	0.974596	18445	0.995869	No
Thyroid	568	FAM131B	ENSG00000159784.17	7	143353400	143362752	0.00201802	0.00472571	0.669525	18445	0.940583	No
Thyroid	568	ZYX	ENSG00000159840.15	7	143381080	143391097	0.000157373	0.00201732	0.937848	18445	0.989509	No
Thyroid	568	EPHA1	ENSG00000146904.8	7	143390289	143408892	-0.00316426	0.00280793	0.26028	18445	0.794361	No
Thyroid	568	CTAGE15	ENSG00000271079.1	7	143571801	143574387	-0.0379381	0.0214846	0.0779842	18445	0.630395	No
Thyroid	568	TCAF2	ENSG00000170379.19	7	143620950	143730409	0.0038335	0.00496892	0.440747	18445	0.875209	No
Thyroid	568	TCAF1	ENSG00000198420.9	7	143851375	143902198	-0.00131078	0.00187422	0.484615	18445	0.893158	No
Thyroid	568	OR2A25	ENSG00000221933.2	7	144074182	144075195	-0.00454493	0.0137143	0.74047	18445	0.955439	No
Thyroid	568	OR2A14	ENSG00000221938.4	7	144129058	144130069	0.0289999	0.0139749	0.0384415	18445	0.57578	No
Thyroid	568	CTAGE4	ENSG00000225932.3	7	144183466	144186053	-0.0144583	0.0110337	0.19062	18445	0.751264	No
Thyroid	568	ARHGEF35	ENSG00000213214.4	7	144186083	144188395	0.00781999	0.0144719	0.589171	18445	0.920522	No
Thyroid	568	OR2A42	ENSG00000212807.1	7	144231911	144232843	-0.0081039	0.0155229	0.60184	18445	0.925378	No
Thyroid	568	OR2A7	ENSG00000243896.3	7	144258607	144259722	-0.00861917	0.00639122	0.178026	18445	0.741182	No
Thyroid	568	CTAGE8	ENSG00000244693.1	7	144266701	144269288	-0.00211983	0.0166065	0.898472	18445	0.983109	No
Thyroid	568	OR2A1	ENSG00000221970.1	7	144318125	144319057	0.00493411	0.00892774	0.580714	18445	0.918201	No
Thyroid	568	ARHGEF5	ENSG00000050327.14	7	144355288	144380632	0.000191983	0.00252123	0.93933	18445	0.989509	No
Thyroid	568	TPK1	ENSG00000196511.14	7	144451941	144836395	-0.00206866	0.00216936	0.340717	18445	0.832623	No
Thyroid	568	CNTNAP2	ENSG00000174469.19	7	146116002	148420998	-0.00119032	0.0122043	0.922339	18445	0.986999	No
Thyroid	568	CUL1	ENSG00000055130.15	7	148698665	148801036	-5.64533e-05	0.00101928	0.955851	18445	0.991901	No
Thyroid	568	EZH2	ENSG00000106462.10	7	148807383	148884321	-0.00271432	0.0027588	0.325612	18445	0.82652	No
Thyroid	568	GHET1	ENSG00000281189.1	7	148987527	148989432	-0.00219962	0.013134	0.867058	18445	0.978297	No
Thyroid	568	PDIA4	ENSG00000155660.10	7	149003062	149028641	-0.00308001	0.00396039	0.43708	18445	0.874492	No
Thyroid	568	ZNF786	ENSG00000197362.14	7	149069643	149090782	-0.00127658	0.00281853	0.650783	18445	0.936179	No
Thyroid	568	ZNF425	ENSG00000204947.8	7	149102784	149126346	0.00417222	0.00291987	0.153603	18445	0.720339	No
Thyroid	568	ZNF398	ENSG00000197024.8	7	149126416	149182802	0.00370428	0.00177604	0.0374704	18445	0.57578	No
Thyroid	568	ZNF282	ENSG00000170265.11	7	149195485	149226248	0.000760727	0.00141135	0.590103	18445	0.921233	No
Thyroid	568	ZNF212	ENSG00000170260.8	7	149239651	149255609	0.00261423	0.0019288	0.175861	18445	0.739846	No
Thyroid	568	ZNF783	ENSG00000204946.9	7	149262171	149295185	-5.66509e-06	0.00143926	0.996861	18445	0.999434	No
Thyroid	568	ZNF777	ENSG00000196453.7	7	149431363	149461123	2.79353e-06	0.00162204	0.998626	18445	0.999608	No
Thyroid	568	ZNF746	ENSG00000181220.15	7	149472794	149497817	0.00136582	0.00140536	0.331549	18445	0.82876	No
Thyroid	568	KRBA1	ENSG00000133619.17	7	149714781	149734575	8.3387e-05	0.00143343	0.953632	18445	0.991853	No
Thyroid	568	ZNF467	ENSG00000181444.12	7	149764182	149773479	0.00355221	0.00286228	0.215124	18445	0.766311	No
Thyroid	568	SSPO	ENSG00000197558.11	7	149776042	149833965	0.00288444	0.00393753	0.464147	18445	0.882079	No
Thyroid	568	ZNF862	ENSG00000106479.10	7	149838367	149867479	-0.00148723	0.00161813	0.358446	18445	0.843845	No
Thyroid	568	ATP6V0E2	ENSG00000171130.17	7	149872968	149880698	0.00216678	0.00358892	0.546267	18445	0.910518	No
Thyroid	568	RP11-728K20.2	ENSG00000260555.1	7	150000752	150005124	0.0068405	0.0115403	0.553595	18445	0.912578	No
Thyroid	568	RP11-545G3.1	ENSG00000241449.5	7	150040521	150076655	-0.0055435	0.0124882	0.657291	18445	0.937789	No
Thyroid	568	ACTR3C	ENSG00000106526.10	7	150243916	150323725	0.00205456	0.00300104	0.493876	18445	0.897227	No
Thyroid	568	LRRC61	ENSG00000127399.14	7	150322639	150338150	-0.00134695	0.00294232	0.64729	18445	0.935737	No
Thyroid	568	ZBED6CL	ENSG00000188707.5	7	150329789	150332721	0.000404549	0.00294873	0.890928	18445	0.981902	No
Thyroid	568	RARRES2	ENSG00000106538.9	7	150338319	150341674	0.00243372	0.00317848	0.444194	18445	0.876805	No
Thyroid	568	REPIN1	ENSG00000214022.11	7	150368189	150374044	0.000952372	0.00126488	0.451813	18445	0.878032	No
Thyroid	568	ZNF775	ENSG00000196456.11	7	150379335	150398631	-0.00127113	0.00223975	0.570584	18445	0.916191	No
Thyroid	568	LINC00996	ENSG00000242258.1	7	150433654	150448140	-0.0172891	0.0133615	0.19623	18445	0.753969	No
Thyroid	568	GIMAP8	ENSG00000171115.3	7	150450630	150479392	0.00108566	0.0030906	0.725516	18445	0.951618	No
Thyroid	568	GIMAP7	ENSG00000179144.4	7	150514830	150521073	-0.00174734	0.00328597	0.59511	18445	0.923234	No
Thyroid	568	GIMAP4	ENSG00000133574.9	7	150567277	150573955	-0.00117573	0.00250982	0.639649	18445	0.933102	No
Thyroid	568	GIMAP6	ENSG00000133561.15	7	150625375	150632648	-7.47445e-05	0.00302847	0.980319	18445	0.996877	No
Thyroid	568	GIMAP2	ENSG00000106560.10	7	150685700	150693641	0.00171339	0.00301239	0.569738	18445	0.916191	No
Thyroid	568	GIMAP1	ENSG00000213203.2	7	150716557	150724284	-0.00169896	0.00280175	0.544505	18445	0.910518	No
Thyroid	568	GIMAP5	ENSG00000196329.11	7	150737348	150744063	0.000765504	0.00331577	0.817504	18445	0.968526	No
Thyroid	568	TMEM176B	ENSG00000106565.17	7	150791285	150801360	0.00200922	0.00527806	0.703593	18445	0.948185	No
Thyroid	568	TMEM176A	ENSG00000002933.7	7	150800534	150805120	0.00222069	0.00541711	0.682011	18445	0.943151	No
Thyroid	568	AOC1	ENSG00000002726.20	7	150824627	150861504	0.0294724	0.0126765	0.0204391	18445	0.508749	No
Thyroid	568	KCNH2	ENSG00000055118.14	7	150944961	150978315	0.0104615	0.00772192	0.176047	18445	0.740185	No
Thyroid	568	NOS3	ENSG00000164867.10	7	150990995	151014588	-0.00282724	0.00480622	0.556611	18445	0.913457	No
Thyroid	568	ATG9B	ENSG00000181652.19	7	151012209	151024499	-0.00253102	0.00463556	0.585288	18445	0.919458	No
Thyroid	568	ABCB8	ENSG00000197150.12	7	151028422	151047782	0.000563139	0.00152884	0.712759	18445	0.948318	No
Thyroid	568	ASIC3	ENSG00000213199.7	7	151048292	151052756	-0.00494679	0.00400594	0.217412	18445	0.767211	No
Thyroid	568	CDK5	ENSG00000164885.12	7	151053812	151058199	0.00146707	0.00193297	0.448198	18445	0.877048	No
Thyroid	568	SLC4A2	ENSG00000164889.13	7	151057210	151075775	-0.00213057	0.00144892	0.142014	18445	0.709984	No
Thyroid	568	FASTK	ENSG00000164896.19	7	151076593	151080862	0.00164967	0.00121836	0.176294	18445	0.740708	No
Thyroid	568	TMUB1	ENSG00000164897.12	7	151081080	151083546	-0.00191243	0.00178028	0.283194	18445	0.803839	No
Thyroid	568	AGAP3	ENSG00000133612.18	7	151085831	151144436	-0.000630657	0.00133792	0.637565	18445	0.932803	No
Thyroid	568	ABCF2	ENSG00000033050.7	7	151207837	151227230	-0.00108554	0.00149081	0.466831	18445	0.8834	No
Thyroid	568	CHPF2	ENSG00000033100.16	7	151232489	151238763	0.00233432	0.00183778	0.204558	18445	0.759477	No
Thyroid	568	SMARCD3	ENSG00000082014.16	7	151238828	151277896	-0.000856517	0.00198736	0.666652	18445	0.940449	No
Thyroid	568	NUB1	ENSG00000013374.15	7	151341699	151378449	-0.000132678	0.00128144	0.917574	18445	0.986055	No
Thyroid	568	WDR86	ENSG00000187260.15	7	151375944	151410727	-0.0014015	0.00307914	0.649175	18445	0.935913	No
Thyroid	568	CRYGN	ENSG00000127377.8	7	151428835	151440813	-0.000204787	0.00425826	0.961661	18445	0.993518	No
Thyroid	568	RHEB	ENSG00000106615.9	7	151466012	151520120	0.000364478	0.00121942	0.765133	18445	0.95985	No
Thyroid	568	PRKAG2	ENSG00000106617.13	7	151556111	151877041	0.00157403	0.00220258	0.475143	18445	0.88813	No
Thyroid	568	GALNT11	ENSG00000178234.12	7	152025674	152122347	-0.00115918	0.0013043	0.374533	18445	0.850164	No
Thyroid	568	KMT2C	ENSG00000055609.17	7	152134922	152436005	0.00122694	0.00140263	0.3821	18445	0.852204	No
Thyroid	568	LINC01003	ENSG00000261455.1	7	152463786	152465549	-0.00154396	0.00266749	0.56296	18445	0.915203	No
Thyroid	568	XRCC2	ENSG00000196584.2	7	152644779	152676165	-0.00591477	0.0070508	0.401904	18445	0.857147	No
Thyroid	568	ACTR3B	ENSG00000133627.17	7	152759749	152855378	0.00369991	0.00196454	0.0601841	18445	0.601063	No
Thyroid	568	LINC01287	ENSG00000234722.3	7	153399920	153413963	-0.00356916	0.0108337	0.741942	18445	0.955665	No
Thyroid	568	DPP6	ENSG00000130226.16	7	153887097	154894285	-0.00133512	0.00347018	0.70058	18445	0.94805	No
Thyroid	568	PAXIP1	ENSG00000157212.18	7	154943687	155003084	0.00193256	0.00140978	0.170994	18445	0.737562	No
Thyroid	568	PAXIP1-AS1	ENSG00000273344.1	7	155003448	155005703	-0.000577832	0.00180167	0.748545	18445	0.957218	No
Thyroid	568	AC144652.1	ENSG00000273117.1	7	155295918	155297541	0.00649007	0.0075662	0.391395	18445	0.852437	No
Thyroid	568	INSIG1	ENSG00000186480.12	7	155297776	155310235	-0.000465003	0.0041504	0.910834	18445	0.984767	No
Thyroid	568	EN2	ENSG00000164778.4	7	155458129	155464831	-0.0191613	0.0114762	0.0955608	18445	0.652721	No
Thyroid	568	RBM33	ENSG00000184863.10	7	155644451	155781485	-9.78552e-05	0.00142919	0.945438	18445	0.991054	No
Thyroid	568	AC073133.2	ENSG00000228569.1	7	156432523	156435833	-0.0162445	0.0102051	0.11201	18445	0.677289	No
Thyroid	568	AC073133.1	ENSG00000233878.1	7	156437789	156445588	-0.00917677	0.0081196	0.258889	18445	0.794361	No
Thyroid	568	LINC01006	ENSG00000182648.11	7	156472196	156640654	0.00229469	0.00276237	0.406508	18445	0.858882	No
Thyroid	568	LINC00244	ENSG00000279418.1	7	156540491	156541103	0.00221754	0.011891	0.85213	18445	0.976256	No
Thyroid	568	RNF32	ENSG00000105982.16	7	156640674	156677130	0.000683764	0.00322209	0.832022	18445	0.972358	No
Thyroid	568	LMBR1	ENSG00000105983.20	7	156668946	156893230	-0.000754042	0.00141708	0.594867	18445	0.923234	No
Thyroid	568	NOM1	ENSG00000146909.7	7	156949723	156973182	-0.000593659	0.00143862	0.680019	18445	0.942857	No
Thyroid	568	UBE3C	ENSG00000009335.17	7	157138913	157269372	-0.0018215	0.00102371	0.0757449	18445	0.62538	No
Thyroid	568	DNAJB6	ENSG00000105993.14	7	157335381	157417439	-0.00105917	0.00122026	0.385781	18445	0.852204	No
Thyroid	568	PTPRN2	ENSG00000155093.17	7	157539056	158587788	0.00347505	0.00244242	0.155368	18445	0.723025	No
Thyroid	568	NCAPG2	ENSG00000146918.19	7	158631311	158704829	-0.00417884	0.00278424	0.133962	18445	0.703574	No
Thyroid	568	ESYT2	ENSG00000117868.15	7	158730995	158830253	0.000303588	0.0016177	0.851208	18445	0.976256	No
Thyroid	568	WDR60	ENSG00000126870.15	7	158856578	158956747	-0.00158549	0.00181653	0.383149	18445	0.852204	No
Thyroid	568	VIPR2	ENSG00000106018.13	7	159030196	159144957	0.00602248	0.00770733	0.434908	18445	0.873886	No
Thyroid	568	ZNF596	ENSG00000172748.13	8	232232	264703	0.00180828	0.00202412	0.372057	18445	0.84849	No
Thyroid	568	FAM87A	ENSG00000182366.9	8	375931	383174	0.0170947	0.0129952	0.188908	18445	0.750632	No
Thyroid	568	FBXO25	ENSG00000147364.16	8	406428	477967	1.26056e-05	0.00134523	0.992527	18445	0.998894	No
Thyroid	568	TDRP	ENSG00000180190.11	8	489792	545781	0.00101867	0.00184574	0.581239	18445	0.91844	No
Thyroid	568	ERICH1	ENSG00000104714.13	8	614746	738106	0.00181316	0.00141104	0.199344	18445	0.756588	No
Thyroid	568	DLGAP2	ENSG00000198010.12	8	737596	1708474	-0.00470512	0.00602954	0.435526	18445	0.874237	No
Thyroid	568	AF067845.1	ENSG00000260721.1	8	1368642	1369833	0.0117479	0.0133893	0.380648	18445	0.852204	No
Thyroid	568	CLN8	ENSG00000182372.9	8	1755778	1801711	-0.0037433	0.00224839	0.0965105	18445	0.655421	No
Thyroid	568	CTD-2336O2.3	ENSG00000282021.1	8	1758208	1760447	0.00155486	0.0143761	0.913912	18445	0.985087	No
Thyroid	568	ARHGEF10	ENSG00000104728.15	8	1823976	1958641	-0.00171232	0.00217674	0.431832	18445	0.872987	No
Thyroid	568	KBTBD11-OT1	ENSG00000253696.2	8	1971397	1976478	0.0044803	0.00882833	0.612015	18445	0.926837	No
Thyroid	568	RP11-439C15.4	ENSG00000253764.1	8	1972570	1974637	0.0131935	0.00611574	0.031418	18445	0.547638	No
Thyroid	568	KBTBD11	ENSG00000176595.3	8	1973878	2006936	-0.000873788	0.00360147	0.808391	18445	0.966963	No
Thyroid	568	RP11-439C15.5	ENSG00000270988.1	8	1974818	1975314	-0.00498883	0.0132998	0.707727	18445	0.948185	No
Thyroid	568	MYOM2	ENSG00000036448.9	8	2045040	2165552	0.0111654	0.00640643	0.0819239	18445	0.635095	No
Thyroid	568	RP11-134O21.1	ENSG00000254319.5	8	2666079	2728451	0.00448776	0.0141566	0.751359	18445	0.95755	No
Thyroid	568	CSMD1	ENSG00000183117.18	8	2935353	4994972	0.00728473	0.0127808	0.568929	18445	0.915778	No
Thyroid	568	MCPH1	ENSG00000147316.12	8	6409279	6648282	0.000912805	0.00126966	0.472488	18445	0.886582	No
Thyroid	568	ANGPT2	ENSG00000091879.13	8	6499651	6563409	0.0015013	0.00457677	0.743018	18445	0.955982	No
Thyroid	568	CTD-2541M15.3	ENSG00000271743.1	8	6615604	6617198	0.0120821	0.00973658	0.215176	18445	0.76635	No
Thyroid	568	AGPAT5	ENSG00000155189.11	8	6708357	6759666	-0.00278123	0.00177238	0.117179	18445	0.686888	No
Thyroid	568	DEFB1	ENSG00000164825.3	8	6870575	6878022	0.00899597	0.0131719	0.494919	18445	0.897227	No
Thyroid	568	DEFA4	ENSG00000164821.4	8	6935822	6938338	0.00668507	0.0157462	0.671331	18445	0.940583	No
Thyroid	568	DEFA3	ENSG00000239839.6	8	7015869	7018301	0.0274767	0.0186395	0.141026	18445	0.708783	No
Thyroid	568	FAM66B	ENSG00000215374.5	8	7301611	7355354	0.0120754	0.00626052	0.0542708	18445	0.594497	No
Thyroid	568	PRAG1	ENSG00000275342.4	8	8317736	8386498	0.000571326	0.00522113	0.912905	18445	0.984915	No
Thyroid	568	CTA-398F10.2	ENSG00000254153.1	8	8456909	8461337	-0.00851963	0.00937639	0.363948	18445	0.844725	No
Thyroid	568	CTD-3023L14.2	ENSG00000253130.1	8	8561391	8569688	0.00361119	0.0139212	0.795424	18445	0.965617	No
Thyroid	568	CLDN23	ENSG00000253958.1	8	8701938	8704106	0.00431223	0.00336805	0.200971	18445	0.757967	No
Thyroid	568	MFHAS1	ENSG00000147324.10	8	8783354	8893645	0.00407091	0.00242945	0.0943789	18445	0.651504	No
Thyroid	568	ERI1	ENSG00000104626.14	8	9002147	9116746	-2.44891e-05	0.00200137	0.990242	18445	0.998276	No
Thyroid	568	PPP1R3B	ENSG00000173281.4	8	9136255	9151574	0.00493929	0.00338772	0.145415	18445	0.711654	No
Thyroid	568	RP11-10A14.4	ENSG00000253426.5	8	9151742	9168136	0.00180822	0.00808862	0.82319	18445	0.969648	No
Thyroid	568	RP11-10A14.9	ENSG00000279949.1	8	9158063	9158621	-0.010311	0.00972548	0.289521	18445	0.805279	No
Thyroid	568	RP11-10A14.5	ENSG00000248538.6	8	9189011	9202854	-0.0190751	0.0129926	0.142638	18445	0.709984	No
Thyroid	568	TNKS	ENSG00000173273.15	8	9556521	9782346	-0.00117798	0.00112884	0.297164	18445	0.80831	No
Thyroid	568	LINC00599	ENSG00000253230.8	8	9900064	9905366	-0.0160864	0.014258	0.259717	18445	0.794361	No
Thyroid	568	MSRA	ENSG00000175806.14	8	10054268	10428891	0.00130246	0.00164699	0.4294	18445	0.871579	No
Thyroid	568	LINCR-0001	ENSG00000253641.5	8	10474565	10481974	0.00725567	0.00475822	0.12787	18445	0.698478	No
Thyroid	568	RP11-981G7.3	ENSG00000253678.1	8	10477491	10479375	0.0095845	0.0125678	0.446019	18445	0.876927	No
Thyroid	568	PRSS51	ENSG00000253649.3	8	10484198	10547557	0.0077881	0.00697149	0.264428	18445	0.795656	No
Thyroid	568	RP11-981G7.6	ENSG00000272505.1	8	10486807	10489666	-0.00111953	0.00315913	0.72319	18445	0.951605	No
Thyroid	568	RP1L1	ENSG00000183638.5	8	10606349	10712187	0.00667151	0.00908957	0.463279	18445	0.882021	No
Thyroid	568	SOX7	ENSG00000171056.7	8	10723768	10730512	-0.00212234	0.00456644	0.642282	18445	0.933877	No
Thyroid	568	PINX1	ENSG00000254093.8	8	10764963	10839876	-0.000487718	0.00173781	0.779084	18445	0.962338	No
Thyroid	568	XKR6	ENSG00000171044.10	8	10896045	11201366	-0.0012522	0.00357017	0.72592	18445	0.95177	No
Thyroid	568	AF131215.8	ENSG00000270076.1	8	11202965	11203671	-0.00295663	0.00449445	0.510919	18445	0.902907	No
Thyroid	568	MTMR9	ENSG00000104643.9	8	11285069	11328146	0.00051988	0.00135463	0.701291	18445	0.94805	No
Thyroid	568	SLC35G5	ENSG00000177710.5	8	11330888	11332208	0.0022115	0.010663	0.835775	18445	0.973541	No
Thyroid	568	FAM167A	ENSG00000154319.14	8	11421463	11474715	0.000236653	0.00429332	0.956062	18445	0.991988	No
Thyroid	568	BLK	ENSG00000136573.12	8	11494001	11564604	-0.00288194	0.00812403	0.722919	18445	0.951605	No
Thyroid	568	RP11-148O21.6	ENSG00000269954.1	8	11552488	11552991	0.00294966	0.0150142	0.844325	18445	0.976176	No
Thyroid	568	GATA4	ENSG00000136574.17	8	11676959	11760002	0.0378642	0.0138765	0.00656446	18445	0.419715	No
Thyroid	568	NEIL2	ENSG00000154328.15	8	11769639	11787346	-0.00116815	0.0019043	0.539849	18445	0.910362	No
Thyroid	568	FDFT1	ENSG00000079459.12	8	11795573	11839309	-0.00142713	0.00189234	0.451078	18445	0.877752	No
Thyroid	568	RP11-297N6.4	ENSG00000255046.1	8	11797928	11802568	-0.00438148	0.00715478	0.540538	18445	0.910391	No
Thyroid	568	CTSB	ENSG00000164733.20	8	11842524	11869448	0.00181005	0.00304185	0.552058	18445	0.912055	No
Thyroid	568	FAM86B1	ENSG00000186523.14	8	12182096	12194133	-0.0054182	0.00585037	0.354787	18445	0.842382	No
Thyroid	568	FAM66A	ENSG00000227888.4	8	12362019	12388296	-0.000475517	0.0145959	0.974022	18445	0.995717	No
Thyroid	568	RP11-351I21.11	ENSG00000270074.1	8	12412827	12414373	0.0240254	0.0177743	0.177034	18445	0.740799	No
Thyroid	568	FAM86B2	ENSG00000145002.12	8	12425614	12436343	-0.0129215	0.0106906	0.227307	18445	0.774398	No
Thyroid	568	RP11-419I17.2	ENSG00000270154.1	8	12476462	12477122	-0.000638208	0.010597	0.951998	18445	0.991853	No
Thyroid	568	RP11-419I17.1	ENSG00000283674.1	8	12537079	12665588	0.00533143	0.00573411	0.352899	18445	0.84204	No
Thyroid	568	LONRF1	ENSG00000154359.12	8	12721894	12756073	0.00373937	0.00213166	0.0799562	18445	0.632323	No
Thyroid	568	KIAA1456	ENSG00000250305.8	8	12945642	13031503	-0.00112337	0.00229432	0.624591	18445	0.929689	No
Thyroid	568	DLC1	ENSG00000164741.14	8	13083361	13604610	-0.000966399	0.00233806	0.679524	18445	0.942857	No
Thyroid	568	C8orf48	ENSG00000164743.4	8	13566843	13568287	0.00380316	0.00431304	0.378282	18445	0.852204	No
Thyroid	568	TUSC3	ENSG00000104723.20	8	15417215	15766649	0.00253463	0.00454106	0.576964	18445	0.917898	No
Thyroid	568	MSR1	ENSG00000038945.14	8	16107878	16567490	-0.00630825	0.00505421	0.212523	18445	0.7655	No
Thyroid	568	FGF20	ENSG00000078579.8	8	16992169	17002181	0.00805409	0.0109391	0.461885	18445	0.881386	No
Thyroid	568	MICU3	ENSG00000155970.11	8	17027238	17122644	0.00105353	0.00258863	0.684179	18445	0.943489	No
Thyroid	568	RP11-468H14.2	ENSG00000249258.2	8	17131181	17149789	-0.00398272	0.00645207	0.537308	18445	0.909724	No
Thyroid	568	ZDHHC2	ENSG00000104219.12	8	17156029	17224799	0.000672067	0.00206212	0.744617	18445	0.956342	No
Thyroid	568	CNOT7	ENSG00000198791.11	8	17224964	17246570	0.00100724	0.00120777	0.404663	18445	0.857944	No
Thyroid	568	VPS37A	ENSG00000155975.9	8	17246610	17302427	-0.000136493	0.00106785	0.898339	18445	0.983109	No
Thyroid	568	MTMR7	ENSG00000003987.13	8	17298030	17413327	0.00576588	0.00394776	0.144716	18445	0.71124	No
Thyroid	568	SLC7A2	ENSG00000003989.17	8	17497088	17570573	0.00802076	0.00404099	0.0476613	18445	0.585856	No
Thyroid	568	PDGFRL	ENSG00000104213.12	8	17576433	17643794	0.00130538	0.00370642	0.724827	18445	0.951618	No
Thyroid	568	MTUS1	ENSG00000129422.14	8	17644072	17800917	0.00209901	0.0023042	0.362726	18445	0.844725	No
Thyroid	568	FGL1	ENSG00000104760.16	8	17864380	17910365	-0.00493811	0.0139083	0.72269	18445	0.951605	No
Thyroid	568	PCM1	ENSG00000078674.17	8	17922840	18029944	-1.65758e-05	0.00133219	0.990077	18445	0.998249	No
Thyroid	568	ASAH1	ENSG00000104763.18	8	18055992	18084998	-0.00064575	0.00218604	0.767802	18445	0.960524	No
Thyroid	568	NAT1	ENSG00000171428.13	8	18170477	18223689	0.00409438	0.0038002	0.281773	18445	0.802547	No
Thyroid	568	PSD3	ENSG00000156011.16	8	18527301	19084730	-0.0077003	0.00351196	0.0287581	18445	0.5389	No
Thyroid	568	SH2D4A	ENSG00000104611.11	8	19313617	19396218	-0.00514595	0.00291038	0.077597	18445	0.629533	No
Thyroid	568	CSGALNACT1	ENSG00000147408.14	8	19404161	19758029	0.00102239	0.0044295	0.817546	18445	0.968526	No
Thyroid	568	INTS10	ENSG00000104613.11	8	19817140	19852083	0.00294913	0.0016414	0.0729333	18445	0.622504	No
Thyroid	568	LPL	ENSG00000175445.14	8	19901717	19967258	0.00674257	0.00645126	0.296414	18445	0.80831	No
Thyroid	568	ATP6V1B2	ENSG00000147416.10	8	20197367	20226819	0.000840378	0.0014184	0.553773	18445	0.912578	No
Thyroid	568	LZTS1	ENSG00000061337.15	8	20246165	20303963	0.00955807	0.00485069	0.0492908	18445	0.585856	No
Thyroid	568	GFRA2	ENSG00000168546.10	8	21690403	21812357	-0.0018382	0.00427125	0.667099	18445	0.940449	No
Thyroid	568	DOK2	ENSG00000147443.12	8	21908873	21913860	-0.00258481	0.00446645	0.563019	18445	0.915203	No
Thyroid	568	XPO7	ENSG00000130227.16	8	21919671	22006585	-0.00150452	0.000983114	0.126506	18445	0.697579	No
Thyroid	568	NPM2	ENSG00000158806.13	8	22024125	22036897	0.004915	0.00315708	0.120094	18445	0.688723	No
Thyroid	568	FGF17	ENSG00000158815.10	8	22042398	22048809	0.00664333	0.00401107	0.0982461	18445	0.660096	No
Thyroid	568	DMTN	ENSG00000158856.17	8	22048995	22082527	0.00157347	0.00211711	0.457672	18445	0.879808	No
Thyroid	568	FAM160B2	ENSG00000158863.21	8	22089184	22104898	0.00113396	0.00120005	0.345113	18445	0.836117	No
Thyroid	568	NUDT18	ENSG00000275074.1	8	22106872	22109419	0.000535107	0.00235183	0.820099	18445	0.968649	No
Thyroid	568	HR	ENSG00000168453.14	8	22114415	22133384	0.00263907	0.00444801	0.553216	18445	0.912578	No
Thyroid	568	REEP4	ENSG00000168476.11	8	22138020	22141951	-0.000999699	0.00174399	0.566729	18445	0.915698	No
Thyroid	568	LGI3	ENSG00000168481.8	8	22146825	22156832	0.00493293	0.00478228	0.302763	18445	0.812526	No
Thyroid	568	SFTPC	ENSG00000168484.12	8	22156913	22164479	0.00657877	0.00655951	0.316335	18445	0.820325	No
Thyroid	568	BMP1	ENSG00000168487.17	8	22164736	22212326	-0.00214307	0.00178898	0.231466	18445	0.777235	No
Thyroid	568	PHYHIP	ENSG00000168490.13	8	22219704	22232341	-0.00617873	0.00455106	0.175137	18445	0.739846	No
Thyroid	568	POLR3D	ENSG00000168495.12	8	22245104	22254575	-0.00163839	0.00145982	0.262217	18445	0.794993	No
Thyroid	568	PIWIL2	ENSG00000197181.11	8	22275297	22357563	0.00547641	0.00499958	0.273836	18445	0.798337	No
Thyroid	568	SLC39A14	ENSG00000104635.13	8	22367249	22434129	-0.0012077	0.00282543	0.669228	18445	0.940583	No
Thyroid	568	PPP3CC	ENSG00000120910.14	8	22440819	22540844	0.000925303	0.00156839	0.555456	18445	0.913136	No
Thyroid	568	SORBS3	ENSG00000120896.13	8	22544986	22575788	0.00118405	0.00135816	0.383696	18445	0.852204	No
Thyroid	568	PDLIM2	ENSG00000120913.23	8	22578279	22598025	-0.00104919	0.00235725	0.65643	18445	0.937389	No
Thyroid	568	C8orf58	ENSG00000241852.9	8	22599601	22604150	-0.000423638	0.00204376	0.835865	18445	0.973541	No
Thyroid	568	CCAR2	ENSG00000158941.16	8	22604632	22620417	0.000445976	0.0011406	0.695949	18445	0.947874	No
Thyroid	568	BIN3	ENSG00000147439.12	8	22621515	22669148	0.00019508	0.00163565	0.905107	18445	0.984507	No
Thyroid	568	EGR3	ENSG00000179388.8	8	22687659	22693302	-0.00402802	0.00866804	0.642333	18445	0.933877	No
Thyroid	568	PEBP4	ENSG00000134020.7	8	22713251	22941336	0.00190177	0.00628499	0.762319	18445	0.959199	No
Thyroid	568	RHOBTB2	ENSG00000008853.16	8	22987417	23020132	-0.00507357	0.00306965	0.0989431	18445	0.661395	No
Thyroid	568	TNFRSF10B	ENSG00000120889.12	8	23020200	23069179	-0.000113558	0.00230399	0.960708	18445	0.993494	No
Thyroid	568	TNFRSF10C	ENSG00000173535.13	8	23084355	23117437	0.00292545	0.00585193	0.617339	18445	0.928778	No
Thyroid	568	TNFRSF10D	ENSG00000173530.5	8	23135588	23164030	-0.000803447	0.00323587	0.804	18445	0.966598	No
Thyroid	568	TNFRSF10A	ENSG00000104689.9	8	23190676	23225126	-0.00361715	0.00273276	0.186181	18445	0.747685	No
Thyroid	568	CHMP7	ENSG00000147457.13	8	23243637	23261999	-0.00119808	0.00121998	0.326509	18445	0.827261	No
Thyroid	568	R3HCC1	ENSG00000104679.10	8	23270120	23296279	0.000271868	0.00122707	0.824741	18445	0.969833	No
Thyroid	568	LOXL2	ENSG00000134013.15	8	23297189	23425328	0.00501917	0.00329737	0.128544	18445	0.698554	No
Thyroid	568	ENTPD4	ENSG00000197217.12	8	23385783	23457695	0.000494254	0.00162424	0.761016	18445	0.958919	No
Thyroid	568	SLC25A37	ENSG00000147454.13	8	23528805	23575463	0.00520061	0.00202139	0.010351	18445	0.458194	No
Thyroid	568	NKX3-1	ENSG00000167034.9	8	23678693	23682927	0.0048363	0.00437848	0.269836	18445	0.796561	No
Thyroid	568	STC1	ENSG00000159167.11	8	23841915	23854807	-0.00476072	0.00724842	0.51159	18445	0.902907	No
Thyroid	568	ADAM28	ENSG00000042980.12	8	24294040	24359018	0.00127892	0.00491403	0.794762	18445	0.965259	No
Thyroid	568	ADAMDEC1	ENSG00000134028.14	8	24384285	24406013	-0.0191415	0.0149637	0.20137	18445	0.757967	No
Thyroid	568	NEFM	ENSG00000104722.13	8	24914718	24919098	-0.00215812	0.0113115	0.848762	18445	0.976256	No
Thyroid	568	NEFL	ENSG00000277586.2	8	24950955	24956620	-0.0130171	0.0120959	0.282333	18445	0.803166	No
Thyroid	568	DOCK5	ENSG00000147459.17	8	25184723	25415716	0.00416231	0.00255079	0.103304	18445	0.668293	No
Thyroid	568	GNRH1	ENSG00000147437.9	8	25419260	25424654	0.00448683	0.00271421	0.0988875	18445	0.661395	No
Thyroid	568	RP11-395I14.2	ENSG00000253476.1	8	25425521	25426580	0.00132069	0.0042471	0.755947	18445	0.958018	No
Thyroid	568	KCTD9	ENSG00000104756.15	8	25427847	25458476	0.000462765	0.00140755	0.742453	18445	0.955874	No
Thyroid	568	CDCA2	ENSG00000184661.13	8	25458997	25507920	-0.0108741	0.00827387	0.189307	18445	0.750632	No
Thyroid	568	EBF2	ENSG00000221818.8	8	25841730	26045397	0.000303155	0.00287673	0.916111	18445	0.985551	No
Thyroid	568	PPP2R2A	ENSG00000221914.9	8	26291491	26372680	0.000524535	0.00124164	0.672861	18445	0.940991	No
Thyroid	568	BNIP3L	ENSG00000104765.15	8	26382954	26413129	-0.00140794	0.00171195	0.411199	18445	0.861099	No
Thyroid	568	PNMA2	ENSG00000240694.8	8	26504686	26514021	-0.00673073	0.00468665	0.151533	18445	0.718777	No
Thyroid	568	DPYSL2	ENSG00000092964.17	8	26514093	26658178	-0.00392989	0.00221076	0.0760229	18445	0.626001	No
Thyroid	568	ADRA1A	ENSG00000120907.17	8	26748150	26867273	0.010409	0.00879843	0.237302	18445	0.779522	No
Thyroid	568	STMN4	ENSG00000015592.16	8	27235323	27258420	-0.00121864	0.0122827	0.921004	18445	0.986835	No
Thyroid	568	TRIM35	ENSG00000104228.12	8	27284887	27311319	-0.00275231	0.00179184	0.125111	18445	0.695709	No
Thyroid	568	PTK2B	ENSG00000120899.17	8	27311482	27459391	-0.000474396	0.002101	0.821445	18445	0.968972	No
Thyroid	568	EPHX2	ENSG00000120915.13	8	27490779	27545564	-0.00215183	0.00213714	0.31444	18445	0.8201	No
Thyroid	568	CLU	ENSG00000120885.21	8	27596917	27615031	0.010368	0.00384542	0.00723003	18445	0.430445	No
Thyroid	568	SCARA3	ENSG00000168077.13	8	27633868	27676776	0.00555446	0.0037649	0.140701	18445	0.708307	No
Thyroid	568	CCDC25	ENSG00000147419.17	8	27733311	27772653	-0.00208076	0.00111068	0.061545	18445	0.601311	No
Thyroid	568	ESCO2	ENSG00000171320.14	8	27771949	27812640	-0.0021967	0.0104379	0.833393	18445	0.972626	No
Thyroid	568	PBK	ENSG00000168078.9	8	27809620	27838095	-0.00513872	0.0117262	0.661396	18445	0.938744	No
Thyroid	568	SCARA5	ENSG00000168079.16	8	27869882	27992727	-0.008392	0.00563388	0.136917	18445	0.704918	No
Thyroid	568	NUGGC	ENSG00000189233.11	8	28021964	28083871	0.00863404	0.00682776	0.206572	18445	0.760239	No
Thyroid	568	ELP3	ENSG00000134014.16	8	28089673	28191156	0.000121597	0.00153361	0.936832	18445	0.989381	No
Thyroid	568	PNOC	ENSG00000168081.8	8	28316986	28343355	-0.00782102	0.0127922	0.541195	18445	0.910391	No
Thyroid	568	ZNF395	ENSG00000186918.13	8	28345585	28402701	-3.27293e-05	0.00185794	0.985952	18445	0.997741	No
Thyroid	568	FBXO16	ENSG00000214050.7	8	28428408	28490318	-0.000928823	0.00307568	0.762775	18445	0.95923	No
Thyroid	568	FZD3	ENSG00000104290.10	8	28494205	28574268	-0.00141277	0.00256368	0.581809	18445	0.91844	No
Thyroid	568	EXTL3	ENSG00000012232.8	8	28600469	28753687	0.000674406	0.00161822	0.67702	18445	0.942477	No
Thyroid	568	INTS9	ENSG00000104299.14	8	28767661	28890242	-0.000345282	0.00129923	0.790525	18445	0.964758	No
Thyroid	568	HMBOX1	ENSG00000147421.17	8	28890394	29064764	0.00166699	0.00149897	0.26659	18445	0.795952	No
Thyroid	568	KIF13B	ENSG00000197892.12	8	29067577	29263124	-0.000486718	0.00182502	0.789807	18445	0.964758	No
Thyroid	568	DUSP4	ENSG00000120875.8	8	29333064	29350668	-0.00724085	0.00496297	0.145147	18445	0.711654	No
Thyroid	568	SARAF	ENSG00000133872.13	8	30063012	30082424	-0.00196282	0.00140365	0.162569	18445	0.729937	No
Thyroid	568	LEPROTL1	ENSG00000104660.17	8	30095398	30138348	-0.0024578	0.00169676	0.148044	18445	0.713039	No
Thyroid	568	MBOAT4	ENSG00000177669.3	8	30131824	30144686	0.00220385	0.0112631	0.844941	18445	0.976176	No
Thyroid	568	RP11-51J9.5	ENSG00000271869.1	8	30155830	30156232	-0.00553324	0.00454459	0.223922	18445	0.771772	No
Thyroid	568	DCTN6	ENSG00000104671.7	8	30156297	30183640	-0.000425175	0.00115236	0.7123	18445	0.948318	No
Thyroid	568	RP11-51J9.6	ENSG00000272375.1	8	30197404	30198048	0.00772516	0.00597187	0.196353	18445	0.753969	No
Thyroid	568	RBPMS	ENSG00000157110.15	8	30384479	30572261	-0.0022661	0.00168814	0.180036	18445	0.741741	No
Thyroid	568	GTF2E2	ENSG00000197265.8	8	30578318	30658251	0.000239097	0.0013238	0.856737	18445	0.976256	No
Thyroid	568	GSR	ENSG00000104687.12	8	30678061	30727926	-0.00206872	0.00203066	0.308776	18445	0.815582	No
Thyroid	568	UBXN8	ENSG00000104691.14	8	30732247	30767006	-0.00159766	0.00175963	0.364305	18445	0.845128	No
Thyroid	568	PPP2CB	ENSG00000104695.12	8	30774457	30814314	0.000502711	0.00139031	0.717803	18445	0.950413	No
Thyroid	568	PURG	ENSG00000172733.11	8	30995802	31033715	0.00229918	0.00592841	0.698298	18445	0.947874	No
Thyroid	568	WRN	ENSG00000165392.9	8	31033801	31173769	-0.00267719	0.00191458	0.162587	18445	0.729937	No
Thyroid	568	NRG1	ENSG00000157168.18	8	31639386	32767959	-0.011357	0.00700589	0.10558	18445	0.670861	No
Thyroid	568	RP11-11N9.4	ENSG00000247134.6	8	32996178	33044855	0.00275989	0.00541861	0.610722	18445	0.926456	No
Thyroid	568	RP11-722E23.2	ENSG00000272338.2	8	33360839	33361415	-0.00223824	0.00365229	0.540242	18445	0.910362	No
Thyroid	568	FUT10	ENSG00000172728.15	8	33370824	33473385	-0.000663608	0.00271374	0.806908	18445	0.966598	No
Thyroid	568	TTI2	ENSG00000129696.12	8	33473423	33513601	0.00408179	0.00190837	0.0328877	18445	0.552502	No
Thyroid	568	MAK16	ENSG00000198042.10	8	33484750	33501260	-0.00164798	0.00158022	0.297468	18445	0.80831	No
Thyroid	568	RNF122	ENSG00000133874.1	8	33547755	33567125	-0.00336356	0.00441343	0.446318	18445	0.876927	No
Thyroid	568	DUSP26	ENSG00000133878.8	8	33591332	33600106	-0.000364974	0.00624131	0.95339	18445	0.991853	No
Thyroid	568	UNC5D	ENSG00000156687.10	8	35235457	35796550	-0.0142702	0.0094341	0.130954	18445	0.703088	No
Thyroid	568	LINC01605	ENSG00000253161.5	8	37421341	37554183	0.00976791	0.0117243	0.405134	18445	0.857944	No
Thyroid	568	RP11-150O12.3	ENSG00000254290.1	8	37597480	37599858	-0.00792072	0.0134123	0.555062	18445	0.913048	No
Thyroid	568	ZNF703	ENSG00000183779.6	8	37695751	37700021	-0.000835142	0.00268597	0.755975	18445	0.958018	No
Thyroid	568	ERLIN2	ENSG00000147475.14	8	37736799	37759101	-0.0042996	0.00137793	0.00190189	18445	0.318172	No
Thyroid	568	PROSC	ENSG00000147471.11	8	37762593	37779767	-0.00254156	0.00127063	0.0459697	18445	0.584376	No
Thyroid	568	ADGRA2	ENSG00000020181.17	8	37784191	37843267	0.00427741	0.00264132	0.105934	18445	0.670861	No
Thyroid	568	BRF2	ENSG00000104221.12	8	37844897	37849904	-0.000210999	0.00242588	0.930721	18445	0.988376	No
Thyroid	568	RAB11FIP1	ENSG00000156675.15	8	37858618	37899467	-0.00484831	0.00294173	0.0999046	18445	0.663601	No
Thyroid	568	EIF4EBP1	ENSG00000187840.4	8	38030341	38060365	-0.00360434	0.00358985	0.315806	18445	0.820325	No
Thyroid	568	KB-1836B5.4	ENSG00000272128.1	8	38099471	38099931	-0.00446307	0.00938691	0.634652	18445	0.932721	No
Thyroid	568	ASH2L	ENSG00000129691.15	8	38105242	38140080	-0.00152215	0.00120482	0.206992	18445	0.760473	No
Thyroid	568	STAR	ENSG00000147465.11	8	38143649	38151265	0.00187907	0.0153058	0.902336	18445	0.983984	No
Thyroid	568	LSM1	ENSG00000175324.9	8	38163773	38176532	7.37971e-05	0.00153016	0.961552	18445	0.993518	No
Thyroid	568	BAG4	ENSG00000156735.10	8	38176731	38213301	4.78009e-05	0.00182555	0.97912	18445	0.99677	No
Thyroid	568	DDHD2	ENSG00000085788.13	8	38225218	38262833	-0.0033894	0.00124037	0.00648766	18445	0.419715	No
Thyroid	568	PLPP5	ENSG00000147535.16	8	38263130	38269243	-0.00117663	0.00237231	0.620106	18445	0.929014	No
Thyroid	568	NSD3	ENSG00000147548.16	8	38269697	38382272	-0.0010444	0.000948223	0.271196	18445	0.797846	No
Thyroid	568	RP11-350N15.5	ENSG00000272092.1	8	38382364	38383461	-0.00307935	0.00490269	0.530204	18445	0.907429	No
Thyroid	568	LETM2	ENSG00000165046.12	8	38386207	38409527	-0.006309	0.00380537	0.0979077	18445	0.659713	No
Thyroid	568	FGFR1	ENSG00000077782.19	8	38411138	38468834	-8.92947e-05	0.0024529	0.970974	18445	0.995067	No
Thyroid	568	TACC1	ENSG00000147526.19	8	38728186	38853028	-0.0018645	0.00181897	0.305804	18445	0.814169	No
Thyroid	568	PLEKHA2	ENSG00000169499.14	8	38901235	38973909	0.00184579	0.00174457	0.290514	18445	0.805279	No
Thyroid	568	HTRA4	ENSG00000169495.4	8	38974164	38988662	-0.00924082	0.0100328	0.357425	18445	0.843318	No
Thyroid	568	TM2D2	ENSG00000169490.16	8	38988808	38996824	-0.000715059	0.00153337	0.641164	18445	0.933367	No
Thyroid	568	ADAM9	ENSG00000168615.11	8	38996869	39105144	-0.000253785	0.0016686	0.879168	18445	0.980545	No
Thyroid	568	ADAM32	ENSG00000197140.14	8	39106990	39284911	-0.00412494	0.00593282	0.487179	18445	0.894309	No
Thyroid	568	IDO1	ENSG00000131203.12	8	39902275	39928444	-0.0019323	0.00865349	0.823388	18445	0.969697	No
Thyroid	568	IDO2	ENSG00000188676.13	8	39934614	40016391	-0.00177415	0.00603433	0.768862	18445	0.960973	No
Thyroid	568	C8orf4	ENSG00000176907.4	8	40153455	40155308	0.00156919	0.00608254	0.796517	18445	0.966118	No
Thyroid	568	RP11-301G7.1	ENSG00000272479.1	8	40519565	40520158	-0.00039881	0.00903222	0.964798	18445	0.993518	No
Thyroid	568	ZMAT4	ENSG00000165061.14	8	40530590	40897833	0.00479249	0.0047898	0.317482	18445	0.820325	No
Thyroid	568	RP11-465K16.1	ENSG00000254383.1	8	40900016	40901854	-0.0028146	0.0122224	0.817959	18445	0.968608	No
Thyroid	568	SFRP1	ENSG00000104332.11	8	41261958	41309497	0.00206599	0.00656043	0.752946	18445	0.95755	No
Thyroid	568	GOLGA7	ENSG00000147533.16	8	41490396	41510980	0.000181399	0.00104995	0.862897	18445	0.977101	No
Thyroid	568	GINS4	ENSG00000147536.11	8	41529206	41545046	-0.00237485	0.0041998	0.571988	18445	0.916191	No
Thyroid	568	GPAT4	ENSG00000158669.11	8	41577187	41625001	-0.000344619	0.00102189	0.736068	18445	0.954043	No
Thyroid	568	ANK1	ENSG00000029534.19	8	41653220	41896762	0.0083344	0.00594483	0.161496	18445	0.729149	No
Thyroid	568	RP11-930P14.2	ENSG00000260588.1	8	41828165	41829934	-0.00211998	0.00804126	0.792159	18445	0.964831	No
Thyroid	568	KAT6A	ENSG00000083168.9	8	41929479	42051990	6.23839e-05	0.00131823	0.962272	18445	0.993518	No
Thyroid	568	AP3M2	ENSG00000070718.11	8	42152946	42171673	-0.000276642	0.00149213	0.852984	18445	0.976256	No
Thyroid	568	PLAT	ENSG00000104368.17	8	42175233	42207724	-0.00810229	0.00475293	0.0888202	18445	0.64398	No
Thyroid	568	IKBKB	ENSG00000104365.13	8	42271302	42332653	0.00173344	0.00111344	0.120089	18445	0.688723	No
Thyroid	568	POLB	ENSG00000070501.11	8	42338454	42371808	0.00193457	0.00157357	0.219444	18445	0.768783	No
Thyroid	568	VDAC3	ENSG00000078668.13	8	42391624	42405897	-0.000257075	0.00134946	0.848986	18445	0.976256	No
Thyroid	568	SLC20A2	ENSG00000168575.9	8	42416475	42541597	0.00193541	0.00185935	0.298381	18445	0.808781	No
Thyroid	568	SMIM19	ENSG00000176209.11	8	42541712	42555193	0.00106182	0.00173668	0.541183	18445	0.910391	No
Thyroid	568	CHRNA6	ENSG00000147434.8	8	42752620	42796392	0.0201109	0.0141791	0.156662	18445	0.724124	No
Thyroid	568	THAP1	ENSG00000131931.8	8	42836674	42843325	-0.00186936	0.00175026	0.285969	18445	0.805279	No
Thyroid	568	RNF170	ENSG00000120925.15	8	42849637	42897290	9.93846e-05	0.00161036	0.950812	18445	0.991853	No
Thyroid	568	HOOK3	ENSG00000168172.8	8	42896932	43030539	-0.0014804	0.00201225	0.462231	18445	0.88153	No
Thyroid	568	FNTA	ENSG00000168522.12	8	43034194	43085788	-0.000538933	0.00107422	0.616085	18445	0.927799	No
Thyroid	568	POMK	ENSG00000185900.9	8	43093506	43123434	0.00121703	0.00423078	0.773716	18445	0.962254	No
Thyroid	568	HGSNAT	ENSG00000165102.14	8	43140455	43202855	-0.00160363	0.00147852	0.278571	18445	0.800416	No
Thyroid	568	RP11-1134I14.8	ENSG00000255366.1	8	47190772	47193262	0.000595188	0.00575455	0.91766	18445	0.986088	No
Thyroid	568	SPIDR	ENSG00000164808.16	8	47260575	47736306	0.000546083	0.00141303	0.699305	18445	0.947874	No
Thyroid	568	CEBPD	ENSG00000221869.4	8	47736909	47739086	-0.000455666	0.00381652	0.905008	18445	0.984507	No
Thyroid	568	PRKDC	ENSG00000253729.7	8	47773108	47960183	0.000133971	0.00138068	0.922736	18445	0.986999	No
Thyroid	568	MCM4	ENSG00000104738.16	8	47960185	47978160	-0.00112509	0.00215194	0.601307	18445	0.925252	No
Thyroid	568	UBE2V2	ENSG00000169139.11	8	48008400	48064708	-0.000114566	0.00120423	0.924241	18445	0.987434	No
Thyroid	568	RP11-567J20.2	ENSG00000253688.2	8	48551527	48556441	-0.0160072	0.00975607	0.101427	18445	0.666222	No
Thyroid	568	AC026904.1	ENSG00000233858.4	8	48590401	48594621	6.74682e-05	0.0115184	0.995329	18445	0.999284	No
Thyroid	568	EFCAB1	ENSG00000034239.10	8	48710789	48735311	-0.00908876	0.0130139	0.485231	18445	0.893676	No
Thyroid	568	SNAI2	ENSG00000019549.9	8	48917768	48921740	-0.000614984	0.00486045	0.89936	18445	0.983109	No
Thyroid	568	C8orf22	ENSG00000168333.13	8	49054311	49076090	-0.020165	0.0154294	0.191789	18445	0.751676	No
Thyroid	568	PXDNL	ENSG00000147485.12	8	51319578	51809445	0.00364829	0.0060416	0.546187	18445	0.910518	No
Thyroid	568	RP11-11C20.3	ENSG00000272076.1	8	51810110	51810681	-0.000620986	0.0114461	0.956753	18445	0.992069	No
Thyroid	568	PCMTD1	ENSG00000168300.13	8	51817575	51899186	-0.00146554	0.00160864	0.362675	18445	0.844725	No
Thyroid	568	RP11-546K22.3	ENSG00000272024.1	8	51950284	51950690	0.00471052	0.010057	0.639699	18445	0.933102	No
Thyroid	568	ALKAL1	ENSG00000196711.8	8	52534037	52565507	-0.00218554	0.0042556	0.607762	18445	0.926442	No
Thyroid	568	RB1CC1	ENSG00000023287.12	8	52622456	52745843	-0.000429531	0.00123297	0.727696	18445	0.952052	No
Thyroid	568	OPRK1	ENSG00000082556.10	8	53225716	53251697	0.00373341	0.0136077	0.783911	18445	0.963124	No
Thyroid	568	RP11-400K9.4	ENSG00000237807.3	8	53515607	53523931	-0.00257698	0.00565705	0.648906	18445	0.935913	No
Thyroid	568	ATP6V1H	ENSG00000047249.17	8	53715557	53843558	0.00205023	0.00136142	0.132657	18445	0.703088	No
Thyroid	568	RGS20	ENSG00000147509.13	8	53851808	53959303	0.0054304	0.00691636	0.432704	18445	0.873479	No
Thyroid	568	TCEA1	ENSG00000187735.13	8	53966552	54022529	-0.000765577	0.00126254	0.544514	18445	0.910518	No
Thyroid	568	RP11-30L15.6	ENSG00000260955.2	8	54042989	54045629	-0.00331748	0.0118428	0.779486	18445	0.962338	No
Thyroid	568	LYPLA1	ENSG00000120992.17	8	54046367	54102017	-0.00142673	0.00174072	0.41279	18445	0.862376	No
Thyroid	568	MRPL15	ENSG00000137547.8	8	54135210	54147901	0.000845709	0.00169015	0.617013	18445	0.928666	No
Thyroid	568	SOX17	ENSG00000164736.5	8	54457935	54460888	0.00575196	0.00552858	0.298612	18445	0.808781	No
Thyroid	568	XKR4	ENSG00000206579.8	8	55102389	55542054	0.00716963	0.00781373	0.35925	18445	0.844016	No
Thyroid	568	TMEM68	ENSG00000167904.14	8	55696424	55773121	0.00150826	0.00149383	0.313105	18445	0.818953	No
Thyroid	568	TGS1	ENSG00000137574.10	8	55773142	55825448	0.00259221	0.00144854	0.0740834	18445	0.622504	No
Thyroid	568	LYN	ENSG00000254087.7	8	55879813	56014168	0.0020619	0.00207592	0.321031	18445	0.823729	No
Thyroid	568	RPS20	ENSG00000008988.9	8	56067295	56074581	0.000695767	0.00157581	0.659003	18445	0.938427	No
Thyroid	568	PLAG1	ENSG00000181690.7	8	56160904	56211324	-0.0124777	0.00490454	0.0112297	18445	0.46221	No
Thyroid	568	CHCHD7	ENSG00000170791.17	8	56211686	56218798	-0.00197279	0.00157849	0.211911	18445	0.765063	No
Thyroid	568	RP11-140I16.3	ENSG00000272343.1	8	56222688	56223173	-0.00469685	0.00418036	0.261697	18445	0.794775	No
Thyroid	568	SDR16C5	ENSG00000170786.12	8	56300010	56320776	0.00419033	0.0132946	0.752737	18445	0.95755	No
Thyroid	568	PENK	ENSG00000181195.10	8	56436674	56446734	0.0122577	0.0120538	0.309645	18445	0.816264	No
Thyroid	568	LINC00968	ENSG00000246430.6	8	56518321	56559823	0.0118625	0.0131685	0.368078	18445	0.847056	No
Thyroid	568	IMPAD1	ENSG00000104331.8	8	56957933	56993844	-0.00214318	0.00135611	0.114598	18445	0.683464	No
Thyroid	568	CTD-2339F6.1	ENSG00000254139.1	8	57746149	57750199	0.012518	0.0143328	0.382836	18445	0.852204	No
Thyroid	568	FAM110B	ENSG00000169122.11	8	57994509	58204279	0.000965381	0.00268007	0.718831	18445	0.950479	No
Thyroid	568	UBXN2B	ENSG00000215114.8	8	58411264	58451501	-0.00313399	0.00152661	0.0405572	18445	0.576128	No
Thyroid	568	CYP7A1	ENSG00000167910.3	8	58490178	58500236	-0.00435531	0.0134061	0.7454	18445	0.956427	No
Thyroid	568	SDCBP	ENSG00000137575.11	8	58552924	58582860	-0.000685279	0.00164307	0.676789	18445	0.942477	No
Thyroid	568	NSMAF	ENSG00000035681.7	8	58583504	58659844	-0.00088557	0.00127222	0.486673	18445	0.894184	No
Thyroid	568	TOX	ENSG00000198846.5	8	58805418	59119039	-0.00155474	0.00493363	0.752783	18445	0.95755	No
Thyroid	568	CA8	ENSG00000178538.9	8	60187347	60281412	0.00487488	0.00983892	0.620468	18445	0.929162	No
Thyroid	568	LINC01301	ENSG00000251396.6	8	60384588	60516795	0.00448072	0.00631891	0.478567	18445	0.889566	No
Thyroid	568	RAB2A	ENSG00000104388.14	8	60516857	60623627	-0.00160639	0.00113436	0.157309	18445	0.724814	No
Thyroid	568	CHD7	ENSG00000171316.11	8	60678778	60868028	-0.000657923	0.00212415	0.756881	18445	0.958318	No
Thyroid	568	CLVS1	ENSG00000177182.10	8	61057158	61500555	-0.0168881	0.00908983	0.0637203	18445	0.607105	No
Thyroid	568	ASPH	ENSG00000198363.17	8	61501646	61714640	-0.00198865	0.00161065	0.217478	18445	0.767211	No
Thyroid	568	UG0898H09	ENSG00000274956.2	8	62977861	62984900	-0.00610673	0.00969863	0.529188	18445	0.906845	No
Thyroid	568	GGH	ENSG00000137563.11	8	63015079	63039171	0.00553563	0.00456491	0.225788	18445	0.772826	No
Thyroid	568	YTHDF3-AS1	ENSG00000270673.1	8	63167725	63168442	0.00474805	0.00388005	0.22159	18445	0.770238	No
Thyroid	568	YTHDF3	ENSG00000185728.16	8	63168553	63212786	2.52545e-05	0.00121051	0.983363	18445	0.997215	No
Thyroid	568	RP11-16E18.3	ENSG00000261542.1	8	63215981	63218034	-0.00425423	0.00479908	0.375756	18445	0.851417	No
Thyroid	568	BHLHE22	ENSG00000180828.2	8	64580367	64583628	0.0100783	0.0059989	0.0935249	18445	0.650154	No
Thyroid	568	CYP7B1	ENSG00000172817.3	8	64587763	64798761	0.0038091	0.00326614	0.244026	18445	0.784103	No
Thyroid	568	RP11-1D12.2	ENSG00000254006.5	8	64801236	64817573	0.0146501	0.0107917	0.175172	18445	0.739846	No
Thyroid	568	CTD-3025N20.3	ENSG00000272010.1	8	65591850	65592472	0.00633435	0.00553095	0.252606	18445	0.789564	No
Thyroid	568	ARMC1	ENSG00000104442.9	8	65602456	65634217	-0.00305122	0.00140477	0.0302821	18445	0.544323	No
Thyroid	568	MTFR1	ENSG00000066855.15	8	65644734	65771261	-0.0038991	0.00171317	0.0232353	18445	0.516357	No
Thyroid	568	PDE7A	ENSG00000205268.10	8	65717510	65842322	-0.00145381	0.002865	0.612051	18445	0.926837	No
Thyroid	568	CTD-2532N20.1	ENSG00000272192.1	8	65842752	65843331	-0.00908836	0.00938252	0.33315	18445	0.829314	No
Thyroid	568	TRIM55	ENSG00000147573.16	8	66126896	66175487	0.00305238	0.00783349	0.696941	18445	0.947874	No
Thyroid	568	RRS1-AS1	ENSG00000246145.1	8	66419589	66428977	-0.0138883	0.0115781	0.230842	18445	0.777085	No
Thyroid	568	RRS1	ENSG00000179041.3	8	66429028	66430733	-0.00120274	0.00225316	0.593698	18445	0.923186	No
Thyroid	568	ADHFE1	ENSG00000147576.15	8	66432486	66471440	-0.00239059	0.00315459	0.448889	18445	0.877048	No
Thyroid	568	C8orf46	ENSG00000169085.11	8	66460003	66518524	-0.00710274	0.00701834	0.311974	18445	0.817864	No
Thyroid	568	MYBL1	ENSG00000185697.16	8	66562175	66613294	0.00488459	0.0043751	0.26472	18445	0.795952	No
Thyroid	568	VCPIP1	ENSG00000175073.7	8	66628487	66667217	0.0016159	0.00166052	0.33092	18445	0.82876	No
Thyroid	568	C8orf44	ENSG00000213865.7	8	66667615	66685564	-0.000227623	0.00167883	0.8922	18445	0.982016	No
Thyroid	568	SGK3	ENSG00000104205.12	8	66712418	66862022	-0.000930554	0.00193384	0.63057	18445	0.931445	No
Thyroid	568	MCMDC2	ENSG00000178460.17	8	66870749	66921683	0.00313112	0.00380215	0.410576	18445	0.860576	No
Thyroid	568	PPP1R42	ENSG00000178125.14	8	66964099	67028561	0.00357809	0.00558263	0.521835	18445	0.90577	No
Thyroid	568	COPS5	ENSG00000121022.13	8	67043079	67083783	-0.00144362	0.00109303	0.187139	18445	0.74831	No
Thyroid	568	CSPP1	ENSG00000104218.14	8	67062426	67196263	-0.00207813	0.00134931	0.124106	18445	0.694781	No
Thyroid	568	ARFGEF1	ENSG00000066777.8	8	67173511	67343677	0.000474207	0.00102827	0.644862	18445	0.935481	No
Thyroid	568	RP11-7F18.2	ENSG00000271966.1	8	67343975	67345087	0.00218608	0.00413638	0.597366	18445	0.923771	No
Thyroid	568	PREX2	ENSG00000046889.18	8	67952118	68237030	-0.00268158	0.00296595	0.366328	18445	0.846846	No
Thyroid	568	C8orf34	ENSG00000165084.15	8	68330722	68819022	0.00170296	0.00833012	0.838091	18445	0.974245	No
Thyroid	568	SULF1	ENSG00000137573.13	8	69466624	69660915	-0.0027188	0.00372293	0.46553	18445	0.882977	No
Thyroid	568	SLCO5A1	ENSG00000137571.10	8	69667047	69835064	-0.0267603	0.0112808	0.0180281	18445	0.504481	No
Thyroid	568	NCOA2	ENSG00000140396.12	8	70109762	70403805	2.11819e-05	0.00150561	0.98878	18445	0.998197	No
Thyroid	568	RP11-333A23.4	ENSG00000253967.1	8	70471145	70485687	0.017504	0.0206316	0.396582	18445	0.855429	No
Thyroid	568	TRAM1	ENSG00000067167.7	8	70573442	70608387	-0.0024275	0.00158153	0.125385	18445	0.696397	No
Thyroid	568	LACTB2	ENSG00000147592.8	8	70635318	70669174	-0.00060236	0.00205484	0.769525	18445	0.961086	No
Thyroid	568	XKR9	ENSG00000221947.7	8	70669365	70790371	0.00568803	0.0163432	0.727947	18445	0.952052	No
Thyroid	568	EYA1	ENSG00000104313.17	8	71197433	71362232	-0.00466552	0.00610176	0.444829	18445	0.876927	No
Thyroid	568	MSC	ENSG00000178860.8	8	71841549	71844468	-0.00766494	0.00591202	0.19535	18445	0.753969	No
Thyroid	568	RP11-142A23.1	ENSG00000253317.1	8	72196334	72202269	-0.0308486	0.0136862	0.0245927	18445	0.520108	No
Thyroid	568	TERF1	ENSG00000147601.13	8	73008864	73048122	-0.00089401	0.00122276	0.465008	18445	0.882745	No
Thyroid	568	SBSPON	ENSG00000164764.10	8	73064540	73124088	-0.00684556	0.00318607	0.0321058	18445	0.550001	No
Thyroid	568	C8orf89	ENSG00000274443.4	8	73241329	73259502	-0.0296452	0.0136506	0.0303074	18445	0.544323	No
Thyroid	568	RPL7	ENSG00000147604.13	8	73290267	73295789	0.000172524	0.00150741	0.908923	18445	0.984767	No
Thyroid	568	RDH10	ENSG00000121039.9	8	73294612	73325281	-0.00764897	0.00341391	0.0254579	18445	0.528202	No
Thyroid	568	STAU2	ENSG00000040341.17	8	73420369	73747708	-0.000546598	0.00133996	0.683491	18445	0.943489	No
Thyroid	568	UBE2W	ENSG00000104343.19	8	73780097	73878910	0.000719682	0.00133199	0.589207	18445	0.920522	No
Thyroid	568	ELOC	ENSG00000154582.16	8	73939169	73972287	-0.000666733	0.00129336	0.606409	18445	0.926442	No
Thyroid	568	TMEM70	ENSG00000175606.10	8	73972437	73982783	0.00191455	0.00191533	0.317949	18445	0.820564	No
Thyroid	568	LY96	ENSG00000154589.6	8	73991352	74029087	-0.000373776	0.00334679	0.911117	18445	0.984796	No
Thyroid	568	RP11-6I2.3	ENSG00000254288.1	8	74052340	74099853	-0.00939202	0.0104565	0.369474	18445	0.847444	No
Thyroid	568	JPH1	ENSG00000104369.4	8	74234700	74321328	0.000974534	0.00394767	0.805107	18445	0.966598	No
Thyroid	568	GDAP1	ENSG00000104381.12	8	74321514	74488872	-0.000139567	0.00187235	0.940607	18445	0.989839	No
Thyroid	568	PI15	ENSG00000137558.7	8	74824537	74855029	-0.0145404	0.010656	0.172964	18445	0.737939	No
Thyroid	568	CRISPLD1	ENSG00000121005.8	8	74984515	75034558	0.00268697	0.00416615	0.519229	18445	0.905569	No
Thyroid	568	ZFHX4	ENSG00000091656.15	8	76681219	76867285	0.00564683	0.00408452	0.167384	18445	0.733651	No
Thyroid	568	PEX2	ENSG00000164751.14	8	76980258	77001044	-0.00172717	0.00115125	0.134126	18445	0.703574	No
Thyroid	568	PKIA-AS1	ENSG00000254266.5	8	78426103	78558503	0.0064831	0.0123192	0.598922	18445	0.924345	No
Thyroid	568	PKIA	ENSG00000171033.12	8	78516139	78605267	0.00185089	0.00339594	0.585955	18445	0.919479	No
Thyroid	568	ZC2HC1A	ENSG00000104427.11	8	78666047	78719765	-0.000811058	0.0025861	0.753928	18445	0.957892	No
Thyroid	568	IL7	ENSG00000104432.13	8	78675743	78805523	-0.00263651	0.00393365	0.502984	18445	0.899092	No
Thyroid	568	RP11-79H23.3	ENSG00000261618.1	8	78837529	78840522	-0.00544667	0.0128148	0.670982	18445	0.940583	No
Thyroid	568	STMN2	ENSG00000104435.13	8	79610814	79666175	0.00123299	0.0123016	0.920198	18445	0.986805	No
Thyroid	568	HEY1	ENSG00000164683.16	8	79764010	79767863	0.00720459	0.00497222	0.147921	18445	0.712999	No
Thyroid	568	LINC01607	ENSG00000272138.1	8	79768142	79802842	-0.000291684	0.00697564	0.966662	18445	0.993705	No
Thyroid	568	RP11-26J3.1	ENSG00000249328.2	8	79769372	79871759	0.00598588	0.0121181	0.621531	18445	0.929459	No
Thyroid	568	MRPS28	ENSG00000147586.9	8	79918717	80030289	-0.000939749	0.00135968	0.489762	18445	0.89603	No
Thyroid	568	RP11-92K15.3	ENSG00000272264.1	8	80032724	80033300	-0.00677343	0.00951218	0.476719	18445	0.888652	No
Thyroid	568	TPD52	ENSG00000076554.15	8	80034745	80231232	-0.000282209	0.00191669	0.882999	18445	0.981254	No
Thyroid	568	ZBTB10	ENSG00000205189.11	8	80485620	80526265	-0.000860362	0.00168045	0.60887	18445	0.926456	No
Thyroid	568	RP11-48B3.3	ENSG00000254162.1	8	80535006	80539135	-0.0128812	0.0070763	0.0692562	18445	0.619664	No
Thyroid	568	RP11-48B3.4	ENSG00000260317.1	8	80541300	80543104	-0.000938699	0.00415466	0.821334	18445	0.968972	No
Thyroid	568	ZNF704	ENSG00000164684.13	8	80628451	80874781	0.00310805	0.0021401	0.146994	18445	0.712039	No
Thyroid	568	PAG1	ENSG00000076641.4	8	80967810	81112068	0.00533625	0.00350289	0.128241	18445	0.698478	No
Thyroid	568	RP11-363E6.4	ENSG00000272425.1	8	81275399	81277570	-0.000952232	0.0110652	0.931453	18445	0.988376	No
Thyroid	568	FABP5	ENSG00000164687.10	8	81280377	81284777	-0.000608911	0.00628879	0.922901	18445	0.986999	No
Thyroid	568	PMP2	ENSG00000147588.6	8	81440326	81447523	-0.00157512	0.00837967	0.85097	18445	0.976256	No
Thyroid	568	FABP4	ENSG00000170323.8	8	81478419	81483263	-0.00541768	0.00541368	0.317397	18445	0.820325	No
Thyroid	568	IMPA1	ENSG00000133731.9	8	81657961	81686693	-0.00159348	0.00236182	0.500162	18445	0.898442	No
Thyroid	568	SLC10A5	ENSG00000253598.1	8	81693607	81696174	-6.32915e-05	0.00437952	0.988475	18445	0.998114	No
Thyroid	568	ZFAND1	ENSG00000104231.10	8	81701722	81732881	-0.00127892	0.00138846	0.357401	18445	0.843318	No
Thyroid	568	CHMP4C	ENSG00000164695.4	8	81732620	81759515	0.000790333	0.00298585	0.791346	18445	0.964831	No
Thyroid	568	SNX16	ENSG00000104497.13	8	81799581	81842866	-0.00110782	0.00263942	0.674856	18445	0.942007	No
Thyroid	568	RP11-354A14.1	ENSG00000254689.1	8	81885377	81923193	0.0103475	0.00720365	0.151456	18445	0.718703	No
Thyroid	568	LRRCC1	ENSG00000133739.15	8	85107147	85146076	-0.00247355	0.00211334	0.242333	18445	0.782747	No
Thyroid	568	E2F5	ENSG00000133740.10	8	85177225	85217158	-0.00407831	0.0019131	0.0334709	18445	0.556611	No
Thyroid	568	C8orf59	ENSG00000176731.11	8	85217160	85220421	-0.000474587	0.00169417	0.779484	18445	0.962338	No
Thyroid	568	CA13	ENSG00000185015.7	8	85220587	85284073	0.00351856	0.0021421	0.101047	18445	0.666222	No
Thyroid	568	CA1	ENSG00000133742.13	8	85327608	85379014	0.00528347	0.0123162	0.668102	18445	0.940583	No
Thyroid	568	CA3	ENSG00000164879.6	8	85373436	85449040	-0.000221375	0.0047309	0.962695	18445	0.993518	No
Thyroid	568	CA2	ENSG00000104267.9	8	85463852	85481493	-0.00543804	0.00640356	0.39613	18445	0.855206	No
Thyroid	568	ATP6V0D2	ENSG00000147614.3	8	85987323	86154228	-0.00963315	0.0165912	0.561738	18445	0.915004	No
Thyroid	568	WWP1	ENSG00000123124.13	8	86342738	86478420	-0.00186482	0.00136922	0.173774	18445	0.738048	No
Thyroid	568	RMDN1	ENSG00000176623.11	8	86468504	86514357	0.00144009	0.0014698	0.327623	18445	0.827727	No
Thyroid	568	CPNE3	ENSG00000085719.12	8	86514427	86561498	-0.00221703	0.00110192	0.0447138	18445	0.584376	No
Thyroid	568	MMP16	ENSG00000156103.15	8	88032009	88328025	-0.00505676	0.00910838	0.579001	18445	0.917992	No
Thyroid	568	RP11-37B2.1	ENSG00000251136.8	8	89609409	89757727	-0.00218605	0.00241443	0.365647	18445	0.846267	No
Thyroid	568	RIPK2	ENSG00000104312.7	8	89757747	89791063	0.00184649	0.00204523	0.367016	18445	0.846846	No
Thyroid	568	OSGIN2	ENSG00000164823.9	8	89901859	89927888	0.00324733	0.00180604	0.0727243	18445	0.622504	No
Thyroid	568	NBN	ENSG00000104320.13	8	89933336	90003228	-0.000535425	0.00128905	0.678039	18445	0.942693	No
Thyroid	568	DECR1	ENSG00000104325.6	8	90001405	90052092	-0.00140404	0.00128168	0.273792	18445	0.798337	No
Thyroid	568	CALB1	ENSG00000104327.7	8	90058608	90095475	-0.00694934	0.0102558	0.498313	18445	0.898244	No
Thyroid	568	TMEM64	ENSG00000180694.13	8	90621995	90791549	-0.00163418	0.0021697	0.451665	18445	0.878032	No
Thyroid	568	NECAB1	ENSG00000123119.11	8	90791633	90959408	0.00212954	0.00279078	0.445755	18445	0.876927	No
Thyroid	568	C8orf88	ENSG00000253250.2	8	90960742	90985257	0.00269219	0.00313726	0.391195	18445	0.852247	No
Thyroid	568	TMEM55A	ENSG00000155099.7	8	90993796	91041064	-0.00464221	0.00215014	0.0312831	18445	0.547638	No
Thyroid	568	OTUD6B	ENSG00000155100.10	8	91070196	91087095	-0.00104067	0.00186866	0.57782	18445	0.917992	No
Thyroid	568	LRRC69	ENSG00000214954.8	8	91101832	91219236	-0.00200405	0.00344651	0.561162	18445	0.915004	No
Thyroid	568	SLC26A7	ENSG00000147606.8	8	91209494	91398152	0.0026718	0.00366567	0.466392	18445	0.8834	No
Thyroid	568	RUNX1T1	ENSG00000079102.16	8	91954967	92103286	-0.000619157	0.002283	0.786337	18445	0.964151	No
Thyroid	568	RP11-100L22.1	ENSG00000253177.1	8	92668836	92679594	0.00503936	0.00716248	0.481996	18445	0.891908	No
Thyroid	568	TRIQK	ENSG00000205133.11	8	92883530	93017673	-0.00215245	0.00173388	0.214987	18445	0.766311	No
Thyroid	568	FAM92A	ENSG00000188343.12	8	93698561	93729355	-0.000753902	0.00160922	0.639622	18445	0.933102	No
Thyroid	568	RBM12B	ENSG00000183808.11	8	93731528	93741017	0.000844156	0.00171259	0.622273	18445	0.92964	No
Thyroid	568	TMEM67	ENSG00000164953.15	8	93754844	93819234	-0.000333029	0.00162914	0.838101	18445	0.974245	No
Thyroid	568	RP3-388N13.3	ENSG00000254057.1	8	93834454	93846743	-0.0275657	0.011114	0.0134287	18445	0.476358	No
Thyroid	568	PDP1	ENSG00000164951.15	8	93857807	93926066	-0.000391242	0.00237494	0.869211	18445	0.978297	No
Thyroid	568	RP3-388N13.5	ENSG00000264448.5	8	93915734	93916682	0.0304969	0.0113806	0.00759066	18445	0.432987	No
Thyroid	568	CDH17	ENSG00000079112.9	8	94127171	94217303	0.00454898	0.0115508	0.693866	18445	0.947114	No
Thyroid	568	GEM	ENSG00000164949.7	8	94249253	94262350	-0.00300878	0.00538656	0.576683	18445	0.917898	No
Thyroid	568	RAD54B	ENSG00000197275.13	8	94371960	94475109	-0.00134923	0.00594102	0.820429	18445	0.968649	No
Thyroid	568	FSBP	ENSG00000265817.2	8	94436495	94436952	-0.00023944	0.00704959	0.972917	18445	0.995521	No
Thyroid	568	KIAA1429	ENSG00000164944.11	8	94487693	94553529	0.000569142	0.0012534	0.649952	18445	0.93593	No
Thyroid	568	RP11-267M23.4	ENSG00000253704.1	8	94553722	94569745	0.00177485	0.00509103	0.727506	18445	0.952052	No
Thyroid	568	ESRP1	ENSG00000104413.15	8	94641074	94707466	-0.003286	0.00217926	0.132171	18445	0.703088	No
Thyroid	568	DPY19L4	ENSG00000156162.16	8	94719703	94793836	-0.00109615	0.00168352	0.515253	18445	0.904869	No
Thyroid	568	INTS8	ENSG00000164941.13	8	94813311	94876489	-7.14392e-05	0.00159369	0.964262	18445	0.993518	No
Thyroid	568	CCNE2	ENSG00000175305.17	8	94879770	94896678	0.00167827	0.00356307	0.637816	18445	0.932803	No
Thyroid	568	NDUFAF6	ENSG00000156170.12	8	94895767	95116455	0.00138528	0.00158753	0.383264	18445	0.852204	No
Thyroid	568	TP53INP1	ENSG00000164938.13	8	94925972	94949411	0.000247208	0.00272176	0.927664	18445	0.987887	No
Thyroid	568	PLEKHF2	ENSG00000175895.3	8	95133804	95156684	-0.00203663	0.00217512	0.349518	18445	0.840088	No
Thyroid	568	C8orf37	ENSG00000156172.5	8	95244919	95269201	-0.00593818	0.00268969	0.0276763	18445	0.537788	No
Thyroid	568	GDF6	ENSG00000156466.9	8	96142330	96160792	0.000742379	0.00530432	0.888745	18445	0.981702	No
Thyroid	568	UQCRB	ENSG00000156467.9	8	96225920	96235634	-0.00162445	0.00172806	0.34761	18445	0.838216	No
Thyroid	568	MTERF3	ENSG00000156469.8	8	96239398	96261610	-0.001049	0.00185677	0.572335	18445	0.916191	No
Thyroid	568	PTDSS1	ENSG00000156471.12	8	96261715	96336995	-0.00156665	0.00130568	0.230711	18445	0.777085	No
Thyroid	568	KB-1448A5.1	ENSG00000253105.5	8	96371865	96387438	0.00266343	0.012681	0.83372	18445	0.97275	No
Thyroid	568	SDC2	ENSG00000169439.11	8	96493351	96611780	-5.91875e-05	0.00197137	0.976059	18445	0.99626	No
Thyroid	568	CPQ	ENSG00000104324.15	8	96645227	97149654	0.00175195	0.00198834	0.378644	18445	0.852204	No
Thyroid	568	TSPYL5	ENSG00000180543.4	8	97273474	97277964	-0.00264699	0.00210843	0.20986	18445	0.762453	No
Thyroid	568	MTDH	ENSG00000147649.9	8	97644179	97728770	-0.00276191	0.00119029	0.0206881	18445	0.508749	No
Thyroid	568	LAPTM4B	ENSG00000104341.16	8	97775057	97853013	-0.00172502	0.00187652	0.358363	18445	0.843845	No
Thyroid	568	MATN2	ENSG00000132561.13	8	97868840	98036716	0.00144685	0.00263678	0.583422	18445	0.918585	No
Thyroid	568	RPL30	ENSG00000156482.10	8	98024851	98046469	-0.00125397	0.00174486	0.472657	18445	0.886582	No
Thyroid	568	ERICH5	ENSG00000177459.10	8	98064311	98093610	0.0208124	0.0102737	0.0432706	18445	0.584376	No
Thyroid	568	RIDA	ENSG00000132541.10	8	98102344	98117241	-0.000648202	0.0024851	0.794318	18445	0.964915	No
Thyroid	568	POP1	ENSG00000104356.10	8	98117297	98159834	-0.00343566	0.00237329	0.148292	18445	0.713978	No
Thyroid	568	NIPAL2	ENSG00000104361.9	8	98189833	98294393	-0.00377296	0.0021084	0.0740907	18445	0.622504	No
Thyroid	568	STK3	ENSG00000104375.15	8	98401403	98942827	-0.00325647	0.00141285	0.0215468	18445	0.513204	No
Thyroid	568	KCNS2	ENSG00000156486.7	8	98427022	98432848	-0.0106846	0.010173	0.294049	18445	0.806875	No
Thyroid	568	OSR2	ENSG00000164920.9	8	98944403	98952104	-0.0150539	0.00650809	0.0210875	18445	0.510685	No
Thyroid	568	RP11-410L14.2	ENSG00000253948.1	8	98996763	99013044	-0.00254282	0.00338356	0.452663	18445	0.878032	No
Thyroid	568	VPS13B	ENSG00000132549.18	8	99013266	99877580	-0.000531796	0.0012583	0.672731	18445	0.940991	No
Thyroid	568	COX6C	ENSG00000164919.10	8	99873200	99894062	-0.000497292	0.00169351	0.769141	18445	0.960975	No
Thyroid	568	RGS22	ENSG00000132554.19	8	99960936	100131268	0.0145798	0.00801985	0.0696166	18445	0.62071	No
Thyroid	568	FBXO43	ENSG00000156509.13	8	100133360	100145800	-0.001138	0.0085885	0.894635	18445	0.982396	No
Thyroid	568	POLR2K	ENSG00000147669.10	8	100150584	100154002	-0.00238615	0.00130435	0.0678889	18445	0.618129	No
Thyroid	568	SPAG1	ENSG00000104450.12	8	100157906	100259278	0.000926445	0.00253296	0.714689	18445	0.949264	No
Thyroid	568	RNF19A	ENSG00000034677.12	8	100257060	100336218	-0.0015221	0.00161503	0.346375	18445	0.837093	No
Thyroid	568	KB-1991G8.1	ENSG00000253217.1	8	100337595	100350707	0.0265821	0.0127706	0.0378524	18445	0.57578	No
Thyroid	568	ANKRD46	ENSG00000186106.11	8	100509752	100559784	9.65056e-05	0.00150546	0.948911	18445	0.99141	No
Thyroid	568	SNX31	ENSG00000174226.8	8	100572882	100663415	0.0160297	0.0183498	0.382738	18445	0.852204	No
Thyroid	568	PABPC1	ENSG00000070756.15	8	100685816	100722809	-0.00185084	0.00190884	0.332668	18445	0.829314	No
Thyroid	568	YWHAZ	ENSG00000164924.17	8	100916525	100953388	0.000410038	0.0011769	0.727672	18445	0.952052	No
Thyroid	568	FLJ42969	ENSG00000248599.1	8	101052054	101076251	-0.0193459	0.0148061	0.191893	18445	0.751676	No
Thyroid	568	KB-1460A1.5	ENSG00000261087.1	8	101166805	101169629	-0.00636508	0.00331399	0.0552938	18445	0.595079	No
Thyroid	568	ZNF706	ENSG00000120963.11	8	101177878	101206193	-0.00100157	0.001294	0.439258	18445	0.875209	No
Thyroid	568	KB-1410C5.5	ENSG00000271882.1	8	101208148	101208558	-0.00422864	0.00704565	0.548636	18445	0.911012	No
Thyroid	568	GRHL2	ENSG00000083307.10	8	101492432	101669726	-3.57379e-05	0.00197264	0.985552	18445	0.997692	No
Thyroid	568	NCALD	ENSG00000104490.17	8	101686543	102124907	-0.00155593	0.00338262	0.645715	18445	0.935647	No
Thyroid	568	RRM2B	ENSG00000048392.11	8	102204502	102239118	-0.00225363	0.00202963	0.267331	18445	0.795952	No
Thyroid	568	UBR5	ENSG00000104517.12	8	102253334	102412841	0.000778455	0.00108684	0.474141	18445	0.887725	No
Thyroid	568	KLF10	ENSG00000155090.14	8	102648779	102655902	-0.00833149	0.00392136	0.034065	18445	0.557811	No
Thyroid	568	KB-1042C11.5	ENSG00000283959.1	8	102656464	102687118	-0.00118979	0.00853791	0.889222	18445	0.981702	No
Thyroid	568	KB-1732A1.1	ENSG00000253669.3	8	102805517	102809971	0.00373218	0.00531301	0.482691	18445	0.892108	No
Thyroid	568	AZIN1	ENSG00000155096.13	8	102826357	102893864	0.000321165	0.00151695	0.832407	18445	0.972358	No
Thyroid	568	KB-1507C5.3	ENSG00000253263.1	8	102891876	102893608	-0.00499138	0.0118062	0.672624	18445	0.940991	No
Thyroid	568	KB-1507C5.4	ENSG00000254281.1	8	102978785	103000184	0.0010197	0.00627419	0.870954	18445	0.978486	No
Thyroid	568	ATP6V1C1	ENSG00000155097.11	8	103021063	103073051	-0.00219604	0.0012879	0.0887392	18445	0.64398	No
Thyroid	568	BAALC	ENSG00000164929.16	8	103140710	103230305	-0.0117423	0.00406377	0.00401174	18445	0.377232	No
Thyroid	568	FZD6	ENSG00000164930.11	8	103298831	103332866	-0.000789505	0.00156932	0.615105	18445	0.927403	No
Thyroid	568	CTHRC1	ENSG00000164932.12	8	103371515	103382997	0.0136658	0.00589575	0.0208229	18445	0.508749	No
Thyroid	568	RP11-1C8.6	ENSG00000266289.1	8	103383078	103383854	-0.00349506	0.00774721	0.65207	18445	0.936466	No
Thyroid	568	SLC25A32	ENSG00000164933.11	8	103398635	103407784	0.000148286	0.00139211	0.915209	18445	0.98537	No
Thyroid	568	DCAF13	ENSG00000164934.13	8	103414714	103443453	-0.000537635	0.00148682	0.717791	18445	0.950413	No
Thyroid	568	RP11-1C8.7	ENSG00000271830.1	8	103481266	103481619	-0.00725649	0.0163389	0.657129	18445	0.937699	No
Thyroid	568	RIMS2	ENSG00000176406.22	8	103500748	104256094	-9.59766e-05	0.0128149	0.994027	18445	0.999064	No
Thyroid	568	DPYS	ENSG00000147647.12	8	104330324	104467053	-0.00185669	0.01365	0.891854	18445	0.981902	No
Thyroid	568	DCSTAMP	ENSG00000164935.6	8	104339087	104356689	0.0185186	0.0170558	0.27806	18445	0.800252	No
Thyroid	568	LRP12	ENSG00000147650.11	8	104489231	104589024	-0.00149809	0.00197673	0.448859	18445	0.877048	No
Thyroid	568	ZFPM2	ENSG00000169946.13	8	104590733	105804532	0.000549992	0.00222637	0.804974	18445	0.966598	No
Thyroid	568	RP11-395G23.3	ENSG00000254615.2	8	106270144	106272899	0.0033433	0.00455257	0.463034	18445	0.881844	No
Thyroid	568	OXR1	ENSG00000164830.18	8	106359476	106752694	-0.000114297	0.00145898	0.937586	18445	0.989509	No
Thyroid	568	ABRA	ENSG00000174429.3	8	106759483	106770245	-0.00806119	0.0128693	0.531321	18445	0.907891	No
Thyroid	568	ANGPT1	ENSG00000154188.9	8	107249482	107498055	0.000119367	0.00345581	0.972458	18445	0.995424	No
Thyroid	568	EIF3E	ENSG00000104408.9	8	108201743	108435333	0.000950375	0.00164962	0.564773	18445	0.915544	No
Thyroid	568	EMC2	ENSG00000104412.7	8	108443601	108486912	-0.000424771	0.00120675	0.724978	18445	0.951618	No
Thyroid	568	TMEM74	ENSG00000164841.4	8	108606850	108787615	0.00706504	0.00953641	0.459104	18445	0.880973	No
Thyroid	568	TRHR	ENSG00000174417.2	8	109086621	109119584	-0.000156357	0.0153464	0.991875	18445	0.998894	No
Thyroid	568	NUDCD1	ENSG00000120526.10	8	109240919	109334323	-0.000482644	0.0017569	0.783641	18445	0.963124	No
Thyroid	568	ENY2	ENSG00000120533.12	8	109334386	109345953	-7.00786e-05	0.00108683	0.948612	18445	0.99141	No
Thyroid	568	PKHD1L1	ENSG00000205038.11	8	109362477	109530330	0.0138921	0.00715358	0.0526536	18445	0.594497	No
Thyroid	568	EBAG9	ENSG00000147654.14	8	109539711	109565996	-0.00139217	0.00129969	0.284572	18445	0.804441	No
Thyroid	568	SYBU	ENSG00000147642.16	8	109573978	109691791	-0.00565955	0.003075	0.0662365	18445	0.611154	No
Thyroid	568	KCNV1	ENSG00000164794.8	8	109963645	109975847	-0.00478954	0.00781016	0.53997	18445	0.910362	No
Thyroid	568	RP11-1101K5.1	ENSG00000253434.5	8	111376639	111542973	-0.00527631	0.00902571	0.559067	18445	0.913991	No
Thyroid	568	TRPS1	ENSG00000104447.12	8	115408496	115809673	0.0016319	0.00182935	0.37275	18445	0.849022	No
Thyroid	568	EIF3H	ENSG00000147677.10	8	116642130	116766925	3.69638e-05	0.00136099	0.978342	18445	0.99677	No
Thyroid	568	UTP23	ENSG00000147679.11	8	116766503	116848945	-0.00161322	0.00174236	0.354917	18445	0.842382	No
Thyroid	568	RAD21	ENSG00000164754.14	8	116845935	116874423	-0.000975863	0.00144147	0.498698	18445	0.898359	No
Thyroid	568	AARD	ENSG00000205002.3	8	116938199	116944487	0.0179229	0.0138048	0.194728	18445	0.753969	No
Thyroid	568	SLC30A8	ENSG00000164756.12	8	116950273	117176714	-0.000893663	0.0200615	0.964485	18445	0.993518	No
Thyroid	568	MED30	ENSG00000164758.7	8	117520713	117540262	-2.8589e-05	0.0018467	0.987654	18445	0.998114	No
Thyroid	568	EXT1	ENSG00000182197.10	8	117794490	118111853	-0.00113606	0.00183756	0.536674	18445	0.909724	No
Thyroid	568	SAMD12	ENSG00000177570.13	8	118189971	118621995	-0.00120997	0.0023638	0.608944	18445	0.926456	No
Thyroid	568	SAMD12-AS1	ENSG00000281641.2	8	118621001	118858218	0.0156565	0.0106209	0.141025	18445	0.708783	No
Thyroid	568	TNFRSF11B	ENSG00000164761.8	8	118923557	118952200	0.000400821	0.00454123	0.9297	18445	0.98834	No
Thyroid	568	COLEC10	ENSG00000184374.2	8	118995452	119106582	-0.0126923	0.00980565	0.196079	18445	0.753969	No
Thyroid	568	MAL2	ENSG00000147676.13	8	119165034	119245673	0.000721362	0.00275462	0.793518	18445	0.964831	No
Thyroid	568	MAL2	ENSG00000253972.5	8	119215111	119246848	0.00805656	0.00570759	0.158651	18445	0.726315	No
Thyroid	568	NOV	ENSG00000136999.4	8	119416306	119424353	-0.000910641	0.00639718	0.886856	18445	0.981571	No
Thyroid	568	ENPP2	ENSG00000136960.12	8	119557086	119673453	0.00615779	0.00718618	0.39188	18445	0.852889	No
Thyroid	568	TAF2	ENSG00000064313.11	8	119730775	119832863	-0.000893827	0.00128941	0.488476	18445	0.895256	No
Thyroid	568	DSCC1	ENSG00000136982.5	8	119833976	119856010	-0.00707686	0.00452604	0.118494	18445	0.688723	No
Thyroid	568	KB-1471A8.1	ENSG00000245330.4	8	119867419	119874488	0.0113343	0.00690174	0.101118	18445	0.666222	No
Thyroid	568	DEPTOR	ENSG00000155792.9	8	119928400	120050913	0.000152329	0.00267478	0.954606	18445	0.991853	No
Thyroid	568	RP11-760H22.2	ENSG00000254343.2	8	120052180	120056201	0.00319154	0.00316131	0.313153	18445	0.818958	No
Thyroid	568	COL14A1	ENSG00000187955.11	8	120059780	120372036	0.00851985	0.00352103	0.0158588	18445	0.500028	No
Thyroid	568	MRPL13	ENSG00000172172.7	8	120380761	120445402	-0.000614151	0.00143319	0.668441	18445	0.940583	No
Thyroid	568	MTBP	ENSG00000172167.7	8	120445422	120542133	-0.00183515	0.00310312	0.554506	18445	0.912761	No
Thyroid	568	SNTB1	ENSG00000172164.13	8	120535745	120812143	-0.000534885	0.00239337	0.823241	18445	0.969648	No
Thyroid	568	HAS2	ENSG00000170961.6	8	121612116	121641189	-0.0274829	0.00812348	0.000768015	18445	0.255502	No
Thyroid	568	RP11-44N11.2	ENSG00000272384.1	8	122779971	122780759	0.0105275	0.0111791	0.346754	18445	0.837595	No
Thyroid	568	ZHX2	ENSG00000178764.7	8	122781394	122974512	1.54289e-05	0.00178723	0.993115	18445	0.999064	No
Thyroid	568	DERL1	ENSG00000136986.9	8	123013164	123042423	-0.0029916	0.00106745	0.00524963	18445	0.40414	No
Thyroid	568	TBC1D31	ENSG00000156787.16	8	123041968	123152153	0.00107862	0.0023507	0.646523	18445	0.935647	No
Thyroid	568	FAM83A	ENSG00000147689.16	8	123178960	123210079	0.0027305	0.0096722	0.777817	18445	0.962338	No
Thyroid	568	C8orf76	ENSG00000189376.11	8	123219957	123241398	0.00491869	0.00163425	0.00273535	18445	0.355132	No
Thyroid	568	ZHX1	ENSG00000165156.14	8	123248451	123275541	0.00126417	0.00119529	0.290694	18445	0.805279	No
Thyroid	568	ATAD2	ENSG00000156802.12	8	123319850	123416350	0.00147355	0.00233653	0.528527	18445	0.906845	No
Thyroid	568	WDYHV1	ENSG00000156795.6	8	123416725	123467230	0.00506668	0.00208849	0.015589	18445	0.500028	No
Thyroid	568	FBXO32	ENSG00000156804.7	8	123497889	123541206	-0.000933288	0.00464584	0.840862	18445	0.975105	No
Thyroid	568	KLHL38	ENSG00000175946.8	8	123645527	123652950	0.00589862	0.0129607	0.649206	18445	0.935913	No
Thyroid	568	FAM91A1	ENSG00000176853.15	8	123768456	123815452	-0.00101553	0.00136445	0.457029	18445	0.879306	No
Thyroid	568	FER1L6	ENSG00000214814.7	8	123851987	124120061	-0.0100419	0.00875265	0.25176	18445	0.789077	No
Thyroid	568	TMEM65	ENSG00000164983.7	8	124306189	124372692	-0.00350969	0.00192107	0.0682538	18445	0.618354	No
Thyroid	568	TRMT12	ENSG00000183665.5	8	124450820	124462150	-0.00155126	0.00176285	0.37926	18445	0.852204	No
Thyroid	568	RNF139-AS1	ENSG00000245149.3	8	124462485	124474576	-0.00219104	0.00284177	0.441034	18445	0.875209	No
Thyroid	568	RNF139	ENSG00000170881.4	8	124474738	124487914	-0.0024332	0.00192238	0.206154	18445	0.760239	No
Thyroid	568	TATDN1	ENSG00000147687.18	8	124488485	124539458	0.000471339	0.00149698	0.752987	18445	0.95755	No
Thyroid	568	NDUFB9	ENSG00000147684.7	8	124543087	124568378	-0.00192338	0.0015846	0.22535	18445	0.772826	No
Thyroid	568	MTSS1	ENSG00000170873.18	8	124550790	124728429	0.00660089	0.00301572	0.0290322	18445	0.539167	No
Thyroid	568	LINC00964	ENSG00000249816.6	8	124848737	124954328	0.0276649	0.0123016	0.0249173	18445	0.522867	No
Thyroid	568	ZNF572	ENSG00000180938.5	8	124973298	124979389	0.00107902	0.00271234	0.69092	18445	0.946249	No
Thyroid	568	SQLE	ENSG00000104549.11	8	124998497	125022283	0.00103411	0.00373599	0.782041	18445	0.962468	No
Thyroid	568	WASHC5	ENSG00000164961.15	8	125024260	125091678	0.000438199	0.00118449	0.711566	18445	0.948318	No
Thyroid	568	NSMCE2	ENSG00000156831.7	8	125091841	125367120	-0.00195524	0.00151397	0.197087	18445	0.753969	No
Thyroid	568	TRIB1	ENSG00000173334.3	8	125430321	125438405	-0.000350964	0.00405236	0.931015	18445	0.988376	No
Thyroid	568	RP11-136O12.2	ENSG00000253111.1	8	125466939	125541373	0.0095322	0.0119395	0.425	18445	0.869557	No
Thyroid	568	LINC00861	ENSG00000245164.6	8	125922308	125951249	0.00185117	0.00557203	0.739847	18445	0.955301	No
Thyroid	568	FAM84B	ENSG00000168672.3	8	126552442	126558393	-0.0030428	0.00226986	0.180632	18445	0.742512	No
Thyroid	568	PCAT1	ENSG00000253438.2	8	126847055	127021014	0.000133456	0.00832382	0.987214	18445	0.997926	No
Thyroid	568	POU5F1B	ENSG00000212993.4	8	127414290	127420069	-0.000932749	0.00457979	0.83869	18445	0.974245	No
Thyroid	568	MYC	ENSG00000136997.16	8	127735434	127741434	0.000138224	0.00423511	0.973975	18445	0.995717	No
Thyroid	568	PVT1	ENSG00000249859.9	8	127794533	128101253	-0.000896567	0.00397103	0.821459	18445	0.968972	No
Thyroid	568	GSDMC	ENSG00000147697.8	8	129748196	129786888	-0.01625	0.0115386	0.159606	18445	0.727292	No
Thyroid	568	FAM49B	ENSG00000153310.19	8	129839593	130017129	0.00106606	0.00156858	0.497024	18445	0.897641	No
Thyroid	568	ASAP1	ENSG00000153317.14	8	130052104	130443660	0.000195076	0.0018036	0.913909	18445	0.985087	No
Thyroid	568	EFR3A	ENSG00000132294.14	8	131904088	132013642	-0.00211826	0.00136068	0.120105	18445	0.688723	No
Thyroid	568	KCNQ3	ENSG00000184156.16	8	132120858	132481019	-0.00289107	0.00514634	0.574502	18445	0.91735	No
Thyroid	568	LRRC6	ENSG00000129295.8	8	132571953	132675617	-0.00285707	0.00193408	0.140192	18445	0.707999	No
Thyroid	568	TMEM71	ENSG00000165071.14	8	132685007	132760630	0.00612187	0.00433493	0.158455	18445	0.726315	No
Thyroid	568	PHF20L1	ENSG00000129292.20	8	132775358	132848807	-0.00217421	0.00185536	0.241766	18445	0.782537	No
Thyroid	568	TG	ENSG00000042832.11	8	132866958	133134903	-0.00297707	0.00340625	0.382501	18445	0.852204	No
Thyroid	568	SLA	ENSG00000155926.13	8	133036724	133103054	0.00653	0.00494473	0.187189	18445	0.74831	No
Thyroid	568	WISP1	ENSG00000104415.13	8	133191039	133230344	-0.0016806	0.00788744	0.831349	18445	0.972358	No
Thyroid	568	NDRG1	ENSG00000104419.14	8	133237171	133302022	-0.00122732	0.00231057	0.595513	18445	0.923284	No
Thyroid	568	ST3GAL1	ENSG00000008513.14	8	133454848	133571940	-0.00342375	0.00263041	0.193601	18445	0.753969	No
Thyroid	568	RP11-629O1.2	ENSG00000261220.2	8	133573183	133573861	-0.00361164	0.0038493	0.348526	18445	0.839032	No
Thyroid	568	ZFAT	ENSG00000066827.15	8	134477788	134713049	-0.00834741	0.00299704	0.00553497	18445	0.40896	No
Thyroid	568	CTD-2342N23.3	ENSG00000272456.1	8	134722947	134723949	0.0017155	0.0117977	0.884441	18445	0.981571	No
Thyroid	568	AC083843.1	ENSG00000259820.1	8	134792020	134798272	-0.00459315	0.00307271	0.135539	18445	0.703574	No
Thyroid	568	AC083843.2	ENSG00000254028.1	8	134832747	134834482	-0.0155089	0.0139623	0.267156	18445	0.795952	No
Thyroid	568	KHDRBS3	ENSG00000131773.13	8	135457457	135656722	-0.000283626	0.00316952	0.928729	18445	0.987913	No
Thyroid	568	LINC02055	ENSG00000254101.5	8	136530798	136984935	-0.00397045	0.0167471	0.812681	18445	0.967528	No
Thyroid	568	RP11-238K6.1	ENSG00000253288.1	8	137809444	138083570	-0.00868179	0.020565	0.673072	18445	0.941015	No
Thyroid	568	COL22A1	ENSG00000169436.16	8	138588235	138914006	-0.00868935	0.00845765	0.304689	18445	0.813255	No
Thyroid	568	RP11-398H6.1	ENSG00000254258.1	8	139460062	139463016	-0.00369276	0.0131192	0.778451	18445	0.962338	No
Thyroid	568	TRAPPC9	ENSG00000167632.14	8	139730343	140458579	0.00226581	0.00189619	0.232633	18445	0.777731	No
Thyroid	568	CHRAC1	ENSG00000104472.9	8	140511298	140517137	-0.000340278	0.00151588	0.822471	18445	0.969341	No
Thyroid	568	AGO2	ENSG00000123908.11	8	140520156	140635619	-0.00135672	0.00156478	0.386305	18445	0.852204	No
Thyroid	568	ERICD	ENSG00000280303.2	8	140636281	140638283	-0.000826135	0.00327178	0.800747	18445	0.96643	No
Thyroid	568	PTK2	ENSG00000169398.19	8	140657900	141002216	-0.000260952	0.00113666	0.818506	18445	0.968649	No
Thyroid	568	RP11-128L5.1	ENSG00000253266.1	8	141055290	141060596	-0.00675516	0.00993096	0.496658	18445	0.897401	No
Thyroid	568	DENND3	ENSG00000105339.10	8	141117278	141195808	0.000986174	0.00203352	0.627899	18445	0.930476	No
Thyroid	568	SLC45A4	ENSG00000022567.9	8	141207166	141308305	0.00212096	0.00273138	0.437781	18445	0.87464	No
Thyroid	568	GPR20	ENSG00000204882.3	8	141356500	141367267	-0.000403964	0.00720496	0.955308	18445	0.991901	No
Thyroid	568	PTP4A3	ENSG00000184489.11	8	141391993	141432454	0.00466431	0.00384642	0.225793	18445	0.772826	No
Thyroid	568	TSNARE1	ENSG00000171045.14	8	142212080	142403240	-0.00604291	0.00206437	0.00356243	18445	0.369835	No
Thyroid	568	ADGRB1	ENSG00000181790.10	8	142449430	142545009	-0.00473354	0.00404038	0.241885	18445	0.782731	No
Thyroid	568	ARC	ENSG00000198576.3	8	142611044	142614472	-0.00471396	0.00944441	0.617891	18445	0.928921	No
Thyroid	568	JRK	ENSG00000234616.8	8	142657460	142681920	-0.000692744	0.00185837	0.709464	18445	0.948318	No
Thyroid	568	PSCA	ENSG00000167653.4	8	142670308	142682724	0.0161269	0.0140981	0.253162	18445	0.789712	No
Thyroid	568	LY6K	ENSG00000160886.13	8	142700111	142702251	0.0164042	0.00898857	0.0685455	18445	0.618354	No
Thyroid	568	THEM6	ENSG00000130193.7	8	142727203	142736927	0.00131621	0.00219607	0.54919	18445	0.911012	No
Thyroid	568	SLURP1	ENSG00000126233.1	8	142740944	142742411	-0.00203896	0.0131588	0.876918	18445	0.979812	No
Thyroid	568	LYNX1	ENSG00000283992.1	8	142764338	142769844	-0.00823112	0.00921676	0.372219	18445	0.848544	No
Thyroid	568	LYNX1	ENSG00000180155.19	8	142771197	142777810	0.00362557	0.00416782	0.384739	18445	0.852204	No
Thyroid	568	LY6D	ENSG00000167656.4	8	142784880	142786592	-0.00799989	0.0115045	0.487118	18445	0.894287	No
Thyroid	568	CYP11B1	ENSG00000160882.11	8	142872357	142879846	0.0120395	0.0235209	0.608953	18445	0.926456	No
Thyroid	568	RP11-273G15.2	ENSG00000247317.3	8	142981738	143018437	-0.00819454	0.00678087	0.227386	18445	0.774398	No
Thyroid	568	LY6E	ENSG00000160932.10	8	143017982	143023832	-0.00553827	0.00319385	0.0834747	18445	0.636119	No
Thyroid	568	LY6H	ENSG00000176956.12	8	143157914	143160711	0.0125739	0.0115733	0.277757	18445	0.799938	No
Thyroid	568	GPIHBP1	ENSG00000277494.1	8	143213193	143217170	0.0124693	0.00637098	0.0508327	18445	0.58674	No
Thyroid	568	ZFP41	ENSG00000181638.17	8	143246821	143262705	0.000498597	0.00142443	0.726449	18445	0.952052	No
Thyroid	568	GLI4	ENSG00000250571.6	8	143267433	143276931	-0.000457929	0.0016639	0.783256	18445	0.96311	No
Thyroid	568	ZNF696	ENSG00000185730.7	8	143289676	143298061	0.00214804	0.00233796	0.358622	18445	0.843845	No
Thyroid	568	TOP1MT	ENSG00000184428.12	8	143304384	143359979	-0.00215049	0.00197157	0.275865	18445	0.799299	No
Thyroid	568	RHPN1	ENSG00000158106.13	8	143368887	143384220	-0.00246999	0.002414	0.30667	18445	0.814625	No
Thyroid	568	MAFA	ENSG00000182759.3	8	143419182	143430406	-0.00201049	0.0110967	0.856294	18445	0.976256	No
Thyroid	568	ZC3H3	ENSG00000014164.6	8	143437655	143541453	-0.0011322	0.00193086	0.557868	18445	0.913457	No
Thyroid	568	GSDMD	ENSG00000104518.10	8	143553207	143563062	2.67374e-05	0.00155975	0.986329	18445	0.997798	No
Thyroid	568	MROH6	ENSG00000204839.8	8	143566187	143572971	-0.00409776	0.00424287	0.334572	18445	0.830465	No
Thyroid	568	NAPRT	ENSG00000147813.15	8	143574796	143578357	-0.000931465	0.00518261	0.857432	18445	0.976553	No
Thyroid	568	EEF1D	ENSG00000104529.17	8	143586219	143597744	-0.00148696	0.00145912	0.308617	18445	0.815582	No
Thyroid	568	TIGD5	ENSG00000179886.5	8	143597835	143603224	0.00224152	0.00201871	0.267326	18445	0.795952	No
Thyroid	568	PYCRL	ENSG00000104524.13	8	143603913	143609773	-0.00258269	0.00203828	0.205662	18445	0.760239	No
Thyroid	568	TSTA3	ENSG00000104522.15	8	143612618	143618048	0.00210166	0.00163241	0.19848	18445	0.755749	No
Thyroid	568	ZNF623	ENSG00000183309.11	8	143636013	143656418	-0.00261	0.0015759	0.0982561	18445	0.660096	No
Thyroid	568	ZNF707	ENSG00000181135.15	8	143684452	143713898	-0.0044862	0.00203201	0.0276757	18445	0.537788	No
Thyroid	568	MAPK15	ENSG00000181085.14	8	143716259	143722458	-0.0048989	0.00370329	0.186439	18445	0.748203	No
Thyroid	568	FAM83H	ENSG00000180921.6	8	143723933	143733801	-0.00110844	0.00181461	0.541556	18445	0.910518	No
Thyroid	568	FAM83H-AS1	ENSG00000203499.11	8	143734140	143790644	-0.00519883	0.00292716	0.076279	18445	0.626578	No
Thyroid	568	RP11-429J17.7	ENSG00000254973.1	8	143758153	143760508	-0.0129791	0.00853915	0.129102	18445	0.699107	No
Thyroid	568	SCRIB	ENSG00000180900.18	8	143790920	143815379	-0.000477613	0.00148847	0.748428	18445	0.957201	No
Thyroid	568	PUF60	ENSG00000179950.13	8	143816344	143829859	-0.000996049	0.00112253	0.375293	18445	0.850893	No
Thyroid	568	NRBP2	ENSG00000185189.17	8	143833721	143840974	-0.0039948	0.00185054	0.0313064	18445	0.547638	No
Thyroid	568	EPPK1	ENSG00000261150.2	8	143857324	143878464	-0.00883038	0.00539072	0.101983	18445	0.666222	No
Thyroid	568	PLEC	ENSG00000178209.14	8	143915147	143976734	0.00144308	0.00223469	0.518705	18445	0.905501	No
Thyroid	568	PARP10	ENSG00000178685.13	8	143977153	144012772	0.000259435	0.00244379	0.915494	18445	0.985423	No
Thyroid	568	GRINA	ENSG00000178719.16	8	143990058	143993415	0.00221083	0.00136584	0.106098	18445	0.670888	No
Thyroid	568	SPATC1	ENSG00000186583.11	8	144012414	144047085	-0.00596473	0.0120849	0.621809	18445	0.929459	No
Thyroid	568	OPLAH	ENSG00000178814.16	8	144051729	144063965	0.00481649	0.00290158	0.0974976	18445	0.658975	No
Thyroid	568	EXOSC4	ENSG00000178896.8	8	144079423	144080647	-0.00175722	0.00178122	0.324311	18445	0.825666	No
Thyroid	568	GPAA1	ENSG00000197858.10	8	144082590	144086216	0.0011368	0.00157421	0.470518	18445	0.885943	No
Thyroid	568	CYC1	ENSG00000179091.4	8	144095027	144097525	-0.00378204	0.00156648	0.0160909	18445	0.503099	No
Thyroid	568	SHARPIN	ENSG00000179526.16	8	144098633	144108058	-0.000421955	0.00104521	0.686588	18445	0.944247	No
Thyroid	568	MAF1	ENSG00000179632.9	8	144104499	144107611	-0.000617654	0.00103437	0.550667	18445	0.911717	No
Thyroid	568	WDR97	ENSG00000179698.13	8	144107726	144118315	0.00154221	0.00418421	0.712585	18445	0.948318	No
Thyroid	568	HGH1	ENSG00000235173.6	8	144137769	144140843	-0.00208082	0.00165131	0.20817	18445	0.761242	No
Thyroid	568	MROH1	ENSG00000179832.17	8	144148036	144261940	0.00520891	0.0017404	0.00288803	18445	0.355132	No
Thyroid	568	BOP1	ENSG00000261236.7	8	144262102	144291370	0.0025188	0.00219221	0.251067	18445	0.788514	No
Thyroid	568	SCX	ENSG00000260428.2	8	144266560	144268481	0.00454198	0.00367059	0.216472	18445	0.767211	No
Thyroid	568	HSF1	ENSG00000185122.10	8	144291591	144314583	-0.000179408	0.000987411	0.855889	18445	0.976256	No
Thyroid	568	DGAT1	ENSG00000185000.11	8	144314821	144326910	-0.000990321	0.00142799	0.488286	18445	0.895173	No
Thyroid	568	SCRT1	ENSG00000261678.2	8	144330565	144336281	-0.00491879	0.0101341	0.627607	18445	0.930476	No
Thyroid	568	TMEM249	ENSG00000261587.2	8	144353228	144354914	-0.00290678	0.00805367	0.718295	18445	0.950413	No
Thyroid	568	SLC52A2	ENSG00000185803.8	8	144354150	144361272	-0.00329879	0.00148427	0.0266585	18445	0.53265	No
Thyroid	568	FBXL6	ENSG00000182325.10	8	144355431	144358512	-0.00216839	0.00172907	0.21035	18445	0.763129	No
Thyroid	568	ADCK5	ENSG00000173137.11	8	144373101	144393228	0.000956428	0.00170423	0.574887	18445	0.9176	No
Thyroid	568	CPSF1	ENSG00000071894.16	8	144393243	144409349	0.0034179	0.00434048	0.431361	18445	0.872882	No
Thyroid	568	SLC39A4	ENSG00000147804.9	8	144412414	144416895	-0.00119545	0.00425462	0.778835	18445	0.962338	No
Thyroid	568	VPS28	ENSG00000160948.13	8	144423601	144428563	-0.00113584	0.00135019	0.400581	18445	0.857147	No
Thyroid	568	TONSL	ENSG00000160949.16	8	144428808	144444444	0.00132122	0.00235673	0.575289	18445	0.917634	No
Thyroid	568	CYHR1	ENSG00000187954.12	8	144449582	144465677	-0.000749926	0.00118374	0.526657	18445	0.906193	No
Thyroid	568	KIFC2	ENSG00000167702.11	8	144466043	144473411	-0.00311867	0.00263073	0.236345	18445	0.779302	No
Thyroid	568	FOXH1	ENSG00000160973.7	8	144474203	144476335	0.00829537	0.00947534	0.381703	18445	0.852204	No
Thyroid	568	PPP1R16A	ENSG00000160972.9	8	144477983	144502121	-0.000386041	0.00151793	0.799343	18445	0.966403	No
Thyroid	568	GPT	ENSG00000167701.13	8	144502973	144507174	-0.00768551	0.00384799	0.0462906	18445	0.584376	No
Thyroid	568	MFSD3	ENSG00000167700.8	8	144509074	144511213	0.00111279	0.0018757	0.553248	18445	0.912578	No
Thyroid	568	RECQL4	ENSG00000160957.12	8	144511288	144517845	-0.00232	0.00233468	0.320805	18445	0.823729	No
Thyroid	568	LRRC14	ENSG00000160959.7	8	144517992	144525178	-0.00298031	0.0016597	0.073096	18445	0.622504	No
Thyroid	568	C8orf82	ENSG00000213563.6	8	144525733	144529132	-0.0047254	0.00185408	0.0110869	18445	0.458515	No
Thyroid	568	ARHGAP39	ENSG00000147799.11	8	144529179	144605816	0.000322772	0.00217422	0.88204	18445	0.98125	No
Thyroid	568	AF186192.1	ENSG00000254533.1	8	144698614	144699185	-0.000730691	0.00424254	0.863321	18445	0.977101	No
Thyroid	568	AF186192.6	ENSG00000263612.1	8	144713899	144714845	-0.0015179	0.00779178	0.845616	18445	0.976176	No
Thyroid	568	ZNF251	ENSG00000198169.8	8	144720907	144755605	-0.000181549	0.00171114	0.915543	18445	0.985423	No
Thyroid	568	ZNF34	ENSG00000196378.11	8	144773114	144787345	-0.00013934	0.00196119	0.943385	18445	0.990352	No
Thyroid	568	RPL8	ENSG00000161016.17	8	144789766	144792587	-0.00187212	0.00142504	0.189491	18445	0.750682	No
Thyroid	568	ZNF517	ENSG00000197363.9	8	144798876	144811169	0.000767836	0.00144265	0.594775	18445	0.923234	No
Thyroid	568	ZNF7	ENSG00000147789.15	8	144827464	144847509	0.00149318	0.00140404	0.288031	18445	0.805279	No
Thyroid	568	COMMD5	ENSG00000170619.9	8	144841042	144853736	0.00154498	0.00127618	0.226562	18445	0.773697	No
Thyroid	568	ZNF250	ENSG00000196150.13	8	144876497	144902168	0.00240992	0.0016879	0.15393	18445	0.720339	No
Thyroid	568	ZNF16	ENSG00000170631.14	8	144930358	144950888	0.000710015	0.00189509	0.708058	18445	0.948185	No
Thyroid	568	C8orf33	ENSG00000182307.12	8	145052378	145056030	3.11596e-05	0.00124366	0.98002	18445	0.996877	No
Thyroid	568	WASHC1	ENSG00000181404.15	9	14521	25004	0.000808586	0.00742392	0.913309	18445	0.984915	No
Thyroid	568	PGM5P3-AS1	ENSG00000277631.4	9	72674	88826	0.00121566	0.00808043	0.880469	18445	0.980886	No
Thyroid	568	FOXD4	ENSG00000170122.5	9	116231	118204	0.00948891	0.0108971	0.384261	18445	0.852204	No
Thyroid	568	CBWD1	ENSG00000172785.18	9	121038	179147	-0.00568715	0.00347698	0.102487	18445	0.666222	No
Thyroid	568	C9orf66	ENSG00000183784.6	9	212824	215741	-2.45792e-05	0.00502179	0.996097	18445	0.999377	No
Thyroid	568	DOCK8	ENSG00000107099.15	9	220748	465259	0.00456125	0.00317757	0.151731	18445	0.718777	No
Thyroid	568	KANK1	ENSG00000107104.18	9	470291	746106	-0.00139244	0.00295388	0.637548	18445	0.932803	No
Thyroid	568	DMRT1	ENSG00000137090.11	9	841690	969090	0.0142417	0.0134387	0.289725	18445	0.805279	No
Thyroid	568	DMRT3	ENSG00000064218.4	9	976964	991731	0.000737488	0.0085381	0.931199	18445	0.988376	No
Thyroid	568	DMRT2	ENSG00000173253.15	9	1049858	1057552	-0.000105549	0.0160028	0.99474	18445	0.99922	No
Thyroid	568	SMARCA2	ENSG00000080503.22	9	1980290	2193624	0.00136669	0.00129967	0.293462	18445	0.80681	No
Thyroid	568	VLDLR	ENSG00000147852.15	9	2621834	2660053	-0.00392308	0.00390988	0.316125	18445	0.820325	No
Thyroid	568	KCNV2	ENSG00000168263.8	9	2717502	2730037	-0.00173231	0.00966264	0.857785	18445	0.976553	No
Thyroid	568	PUM3	ENSG00000080608.9	9	2720469	2844241	-0.0024404	0.00152846	0.110924	18445	0.677186	No
Thyroid	568	RFX3	ENSG00000080298.15	9	3218297	3526004	-0.00323663	0.00203317	0.111983	18445	0.677289	No
Thyroid	568	RFX3-AS1	ENSG00000232104.3	9	3526723	3691814	-0.00841273	0.00616687	0.173072	18445	0.737939	No
Thyroid	568	RP11-509J21.4	ENSG00000226669.2	9	3684076	3689626	-0.00770953	0.00929	0.406973	18445	0.859077	No
Thyroid	568	GLIS3	ENSG00000107249.21	9	3824127	4348392	0.0033886	0.0024615	0.169187	18445	0.736233	No
Thyroid	568	SLC1A1	ENSG00000106688.11	9	4490444	4587469	-0.00397838	0.00371612	0.284834	18445	0.80468	No
Thyroid	568	SPATA6L	ENSG00000106686.16	9	4553386	4666674	0.000319297	0.00321968	0.921039	18445	0.986835	No
Thyroid	568	PLPP6	ENSG00000205808.5	9	4662315	4665258	-0.00436616	0.00210848	0.0388503	18445	0.57578	No
Thyroid	568	CDC37L1-AS1	ENSG00000273061.1	9	4676600	4679502	0.00436273	0.0040804	0.285455	18445	0.80525	No
Thyroid	568	CDC37L1	ENSG00000106993.11	9	4679559	4708398	0.00148952	0.00146907	0.311069	18445	0.817554	No
Thyroid	568	AK3	ENSG00000147853.16	9	4709559	4742043	-0.000620486	0.00142928	0.66437	18445	0.939892	No
Thyroid	568	RCL1	ENSG00000120158.11	9	4792869	4885917	-0.00212835	0.00212604	0.317228	18445	0.820325	No
Thyroid	568	JAK2	ENSG00000096968.13	9	4984390	5128183	-0.00381094	0.00254551	0.13494	18445	0.703574	No
Thyroid	568	RLN2	ENSG00000107014.8	9	5299868	5304969	0.00190869	0.0115463	0.868763	18445	0.978297	No
Thyroid	568	RLN1	ENSG00000107018.7	9	5334969	5339873	0.00636587	0.0141077	0.652001	18445	0.936466	No
Thyroid	568	RP11-12D24.10	ENSG00000272866.1	9	5351796	5352410	-0.00216062	0.0127012	0.864986	18445	0.977812	No
Thyroid	568	PLGRKT	ENSG00000107020.9	9	5357973	5437878	-0.00309834	0.00200178	0.122252	18445	0.692456	No
Thyroid	568	CD274	ENSG00000120217.13	9	5450503	5470566	0.000626071	0.00363918	0.863473	18445	0.977101	No
Thyroid	568	PDCD1LG2	ENSG00000197646.7	9	5510570	5571254	-0.00238313	0.00502988	0.635836	18445	0.932803	No
Thyroid	568	RIC1	ENSG00000107036.11	9	5629025	5776557	0.000385916	0.00123421	0.754641	18445	0.957892	No
Thyroid	568	ERMP1	ENSG00000099219.13	9	5765076	5833117	-0.00157447	0.00205623	0.444181	18445	0.876805	No
Thyroid	568	KIAA2026	ENSG00000183354.11	9	5881596	6007825	-0.00337941	0.00126722	0.00788517	18445	0.432987	No
Thyroid	568	MLANA	ENSG00000120215.9	9	5890802	5910606	0.000384325	0.00679835	0.954939	18445	0.991853	No
Thyroid	568	RANBP6	ENSG00000137040.9	9	6011043	6015625	-0.00302643	0.00213341	0.15659	18445	0.724086	No
Thyroid	568	IL33	ENSG00000137033.11	9	6215786	6257983	-0.00309176	0.00368704	0.40209	18445	0.857147	No
Thyroid	568	UHRF2	ENSG00000147854.16	9	6413151	6507054	-0.00219252	0.00127836	0.0868946	18445	0.642136	No
Thyroid	568	GLDC	ENSG00000178445.9	9	6532464	6645783	-0.00957825	0.014783	0.517306	18445	0.905263	No
Thyroid	568	RP11-390F4.6	ENSG00000236924.1	9	6645956	6670635	-0.0176615	0.00996285	0.0768293	18445	0.628155	No
Thyroid	568	RP11-390F4.3	ENSG00000225489.6	9	6716495	6727438	0.00485722	0.0107461	0.651451	18445	0.936466	No
Thyroid	568	KDM4C	ENSG00000107077.18	9	6757641	7175648	-0.000775886	0.00134362	0.563866	18445	0.915537	No
Thyroid	568	RP11-77E14.2	ENSG00000273056.1	9	7786105	7786688	-0.00616601	0.0122598	0.615207	18445	0.927403	No
Thyroid	568	TMEM261	ENSG00000137038.7	9	7796490	7888380	-0.0020776	0.00138379	0.133835	18445	0.703574	No
Thyroid	568	PTPRD	ENSG00000153707.16	9	8314246	10612723	0.00295979	0.00698388	0.671877	18445	0.94077	No
Thyroid	568	PTPRD-AS1	ENSG00000225706.1	9	8858130	8862255	0.0183548	0.00813506	0.0244489	18445	0.518941	No
Thyroid	568	LURAP1L	ENSG00000153714.5	9	12775021	12822131	-0.00972226	0.00375629	0.00990308	18445	0.458194	No
Thyroid	568	MPDZ	ENSG00000107186.16	9	13105704	13279590	-0.000527618	0.00165004	0.749272	18445	0.957218	No
Thyroid	568	LINC01235	ENSG00000270547.5	9	13406380	13433053	0.0131081	0.013407	0.328654	18445	0.828102	No
Thyroid	568	RP11-536O18.1	ENSG00000226197.2	9	13446491	13487511	0.00275341	0.00899107	0.75954	18445	0.958711	No
Thyroid	568	NFIB	ENSG00000147862.15	9	14081843	14398983	-0.000789712	0.00178234	0.657887	18445	0.938181	No
Thyroid	568	RP11-408A13.3	ENSG00000273399.2	9	14586766	14587326	-0.00915849	0.00711331	0.19846	18445	0.755749	No
Thyroid	568	RP11-408A13.4	ENSG00000272871.1	9	14588797	14590065	0.00117693	0.00404726	0.771317	18445	0.961636	No
Thyroid	568	ZDHHC21	ENSG00000175893.11	9	14611071	14693471	-0.00195163	0.00185648	0.293607	18445	0.80681	No
Thyroid	568	FREM1	ENSG00000164946.19	9	14734666	14910995	-0.00779455	0.00512555	0.128908	18445	0.699107	No
Thyroid	568	TTC39B	ENSG00000155158.20	9	15163622	15307360	0.00213941	0.00212785	0.315134	18445	0.820325	No
Thyroid	568	SNAPC3	ENSG00000164975.15	9	15422704	15465953	-0.00383268	0.00121968	0.00176684	18445	0.318172	No
Thyroid	568	PSIP1	ENSG00000164985.14	9	15464135	15511019	-0.00236801	0.00117982	0.0452318	18445	0.584376	No
Thyroid	568	CCDC171	ENSG00000164989.16	9	15553086	16061663	0.00115544	0.00266571	0.664862	18445	0.940421	No
Thyroid	568	C9orf92	ENSG00000205549.8	9	16203935	16276313	-0.0108424	0.0140315	0.440023	18445	0.875209	No
Thyroid	568	BNC2	ENSG00000173068.17	9	16409503	16870843	0.00518043	0.00482373	0.283321	18445	0.803839	No
Thyroid	568	CNTLN	ENSG00000044459.14	9	17134982	17503923	-0.00102717	0.00169514	0.544802	18445	0.910518	No
Thyroid	568	SH3GL2	ENSG00000107295.9	9	17579082	17797129	-0.025099	0.00982109	0.0108695	18445	0.458194	No
Thyroid	568	ADAMTSL1	ENSG00000178031.16	9	17906563	18910950	-0.0117795	0.00449304	0.00899255	18445	0.450643	No
Thyroid	568	SAXO1	ENSG00000155875.13	9	18927658	19049354	0.00439006	0.0109241	0.687939	18445	0.944844	No
Thyroid	568	RRAGA	ENSG00000155876.5	9	19049395	19050983	-0.00107302	0.00129319	0.407045	18445	0.859131	No
Thyroid	568	HAUS6	ENSG00000147874.10	9	19053143	19103119	-0.00281738	0.00133162	0.0348182	18445	0.56055	No
Thyroid	568	PLIN2	ENSG00000147872.9	9	19108375	19149290	0.000479161	0.00428208	0.910944	18445	0.984767	No
Thyroid	568	DENND4C	ENSG00000137145.20	9	19230435	19373545	0.000531232	0.00119332	0.656372	18445	0.937389	No
Thyroid	568	RPS6	ENSG00000137154.12	9	19375997	19380254	-0.00144225	0.00164799	0.381873	18445	0.852204	No
Thyroid	568	ACER2	ENSG00000177076.5	9	19409059	19452020	-0.0101867	0.00362211	0.00509483	18445	0.400762	No
Thyroid	568	MLLT3	ENSG00000171843.15	9	20341665	20622543	0.00222838	0.00206506	0.281026	18445	0.802351	No
Thyroid	568	FOCAD	ENSG00000188352.12	9	20658309	20995955	0.00466256	0.00184498	0.0117802	18445	0.462517	No
Thyroid	568	FOCAD-AS1	ENSG00000227071.1	9	20683304	20684688	0.00956778	0.00978936	0.328821	18445	0.828102	No
Thyroid	568	HACD4	ENSG00000188921.13	9	20999515	21031636	0.00397129	0.00246388	0.107583	18445	0.671737	No
Thyroid	568	KLHL9	ENSG00000198642.6	9	21329671	21335380	-0.000453079	0.00159286	0.776178	18445	0.962338	No
Thyroid	568	IFNE	ENSG00000184995.7	9	21480839	21482313	-0.00434222	0.0102917	0.673252	18445	0.941106	No
Thyroid	568	MTAP	ENSG00000099810.18	9	21802543	21937651	-0.00143882	0.0013219	0.276879	18445	0.799737	No
Thyroid	568	CDKN2A	ENSG00000147889.17	9	21967753	21995301	-0.00434864	0.00725707	0.549269	18445	0.911012	No
Thyroid	568	CDKN2B	ENSG00000147883.10	9	22002903	22009363	-0.00783956	0.00547531	0.152773	18445	0.719953	No
Thyroid	568	DMRTA1	ENSG00000176399.3	9	22446841	22455740	-0.00362211	0.00331106	0.274463	18445	0.79898	No
Thyroid	568	LINC01239	ENSG00000234840.1	9	22646200	22824213	0.00507767	0.00963079	0.598246	18445	0.924189	No
Thyroid	568	RP11-370B11.3	ENSG00000224549.1	9	22767175	22768316	-0.0188359	0.0159694	0.238712	18445	0.780972	No
Thyroid	568	ELAVL2	ENSG00000107105.14	9	23690104	23826337	-0.0199035	0.0116764	0.0888382	18445	0.64398	No
Thyroid	568	TUSC1	ENSG00000198680.4	9	25676389	25678440	0.00239979	0.00216534	0.268232	18445	0.796184	No
Thyroid	568	CAAP1	ENSG00000120159.11	9	26840685	26892804	0.000429422	0.00170591	0.801348	18445	0.966549	No
Thyroid	568	PLAA	ENSG00000137055.14	9	26904083	26947299	-0.000609002	0.00116154	0.60028	18445	0.925225	No
Thyroid	568	IFT74	ENSG00000096872.15	9	26956373	27062930	0.00236944	0.00208905	0.2572	18445	0.792523	No
Thyroid	568	LRRC19	ENSG00000184434.7	9	26993136	27005693	0.0210586	0.013179	0.110645	18445	0.67633	No
Thyroid	568	RP11-56F10.3	ENSG00000254396.1	9	27102630	27104728	0.00560147	0.0123893	0.651361	18445	0.936466	No
Thyroid	568	TEK	ENSG00000120156.20	9	27109141	27230175	-0.00680097	0.00307917	0.0276098	18445	0.537788	No
Thyroid	568	EQTN	ENSG00000120160.10	9	27284659	27297139	-0.00451381	0.0111585	0.68599	18445	0.94412	No
Thyroid	568	MOB3B	ENSG00000120162.9	9	27325209	27529781	0.000648692	0.00298852	0.828242	18445	0.971236	No
Thyroid	568	C9orf72	ENSG00000147894.14	9	27546545	27573866	0.00359443	0.00233716	0.124641	18445	0.695008	No
Thyroid	568	LINGO2	ENSG00000174482.10	9	27948078	28670286	0.00597672	0.00547149	0.275166	18445	0.799252	No
Thyroid	568	ACO1	ENSG00000122729.18	9	32384603	32454769	-0.00252746	0.00190348	0.184795	18445	0.747102	No
Thyroid	568	DDX58	ENSG00000107201.9	9	32455705	32526324	-0.00473003	0.00300733	0.116337	18445	0.685753	No
Thyroid	568	TOPORS	ENSG00000197579.7	9	32540544	32552542	0.000811868	0.00207019	0.695085	18445	0.947776	No
Thyroid	568	TOPORS-AS1	ENSG00000235453.8	9	32551144	32565628	0.00413734	0.00260592	0.11294	18445	0.679428	No
Thyroid	568	NDUFB6	ENSG00000165264.10	9	32553011	32573184	0.00330859	0.00142583	0.020683	18445	0.508749	No
Thyroid	568	GVQW1	ENSG00000241043.1	9	32567127	32568621	0.0032423	0.00364826	0.374542	18445	0.850164	No
Thyroid	568	RP11-462B18.2	ENSG00000231193.1	9	32840598	32841762	0.00640151	0.0119806	0.593334	18445	0.923048	No
Thyroid	568	APTX	ENSG00000137074.18	9	32972606	33025168	-0.00172711	0.00154557	0.264289	18445	0.795656	No
Thyroid	568	DNAJA1	ENSG00000086061.15	9	33025211	33039907	-0.00337949	0.00233738	0.148794	18445	0.715096	No
Thyroid	568	SMU1	ENSG00000122692.8	9	33041764	33076659	0.00099532	0.00127883	0.436727	18445	0.874451	No
Thyroid	568	B4GALT1	ENSG00000086062.12	9	33104082	33167356	-0.00217393	0.00195492	0.266615	18445	0.795952	No
Thyroid	568	BAG1	ENSG00000107262.18	9	33247820	33264720	-0.00267688	0.0013295	0.0445583	18445	0.584376	No
Thyroid	568	CHMP5	ENSG00000086065.13	9	33264879	33282069	-0.00232273	0.00121348	0.0561284	18445	0.595405	No
Thyroid	568	NFX1	ENSG00000086102.18	9	33290511	33371157	-0.0017273	0.00142463	0.225863	18445	0.772921	No
Thyroid	568	AQP7	ENSG00000165269.12	9	33383179	33402682	-0.00701856	0.00545571	0.198827	18445	0.755749	No
Thyroid	568	AQP3	ENSG00000165272.14	9	33441154	33447611	0.00511375	0.00635368	0.421258	18445	0.866867	No
Thyroid	568	NOL6	ENSG00000165271.16	9	33461441	33473930	-0.00161728	0.00166332	0.331321	18445	0.82876	No
Thyroid	568	ANKRD18B	ENSG00000230453.9	9	33524394	33573009	0.0324661	0.0152727	0.0339714	18445	0.557811	No
Thyroid	568	RP11-384P7.7	ENSG00000260947.1	9	33697459	33700986	0.0195248	0.011975	0.103579	18445	0.668293	No
Thyroid	568	PRSS3	ENSG00000010438.16	9	33750466	33799231	0.00651461	0.0107786	0.545827	18445	0.910518	No
Thyroid	568	UBE2R2	ENSG00000107341.4	9	33817567	33920404	6.90056e-05	0.00105032	0.947641	18445	0.991404	No
Thyroid	568	UBAP2	ENSG00000137073.21	9	33921693	34048949	0.00075917	0.00151278	0.615985	18445	0.927799	No
Thyroid	568	DCAF12	ENSG00000198876.12	9	34086387	34127399	-0.00194249	0.00113397	0.0872796	18445	0.642682	No
Thyroid	568	UBAP1	ENSG00000165006.13	9	34179005	34252380	-0.00103653	0.00120787	0.391186	18445	0.852247	No
Thyroid	568	KIF24	ENSG00000186638.16	9	34252524	34311371	-0.000393533	0.00288324	0.891484	18445	0.981902	No
Thyroid	568	NUDT2	ENSG00000164978.17	9	34329506	34343713	-0.00292706	0.00283935	0.303048	18445	0.812526	No
Thyroid	568	KIAA1161	ENSG00000164976.8	9	34366670	34376853	0.00501992	0.00300111	0.0949615	18445	0.652626	No
Thyroid	568	C9orf24	ENSG00000164972.12	9	34379019	34397832	7.38801e-05	0.00569325	0.989651	18445	0.998202	No
Thyroid	568	FAM219A	ENSG00000164970.14	9	34398184	34458570	-0.00421596	0.00158105	0.00789053	18445	0.432987	No
Thyroid	568	DNAI1	ENSG00000122735.15	9	34457414	34520989	-0.00208688	0.00773514	0.787422	18445	0.964421	No
Thyroid	568	ENHO	ENSG00000168913.6	9	34521040	34523041	0.00275079	0.00843702	0.74452	18445	0.956342	No
Thyroid	568	CNTFR	ENSG00000122756.14	9	34551432	34590140	-0.000540525	0.00542538	0.920676	18445	0.986835	No
Thyroid	568	RPP25L	ENSG00000164967.9	9	34610486	34612104	0.000803003	0.00167236	0.631304	18445	0.931445	No
Thyroid	568	DCTN3	ENSG00000137100.15	9	34613545	34620523	0.00120526	0.00114662	0.293657	18445	0.80681	No
Thyroid	568	SIGMAR1	ENSG00000147955.16	9	34634722	34637809	-0.00207176	0.00146095	0.156733	18445	0.724182	No
Thyroid	568	GALT	ENSG00000213930.11	9	34646589	34650701	0.000726927	0.00130609	0.578051	18445	0.917992	No
Thyroid	568	IL11RA	ENSG00000137070.17	9	34651036	34661879	0.00475194	0.00190475	0.0128977	18445	0.475738	No
Thyroid	568	CCL27	ENSG00000213927.3	9	34661893	34664048	-0.00191518	0.00480289	0.690229	18445	0.94586	No
Thyroid	568	RP11-195F19.5	ENSG00000187186.14	9	34664163	34666112	-0.00150311	0.0022779	0.509618	18445	0.902907	No
Thyroid	568	CCL19	ENSG00000172724.11	9	34689567	34691277	-0.0132803	0.0114092	0.244931	18445	0.785028	No
Thyroid	568	CCL21	ENSG00000137077.7	9	34709005	34710124	0.000505842	0.00693475	0.941878	18445	0.990083	No
Thyroid	568	FAM205A	ENSG00000205108.5	9	34723055	34729467	0.00388605	0.0108642	0.720711	18445	0.951188	No
Thyroid	568	PHF24	ENSG00000122733.12	9	34957608	34982544	0.00872379	0.00552789	0.115112	18445	0.684036	No
Thyroid	568	DNAJB5-AS1	ENSG00000281491.1	9	34985410	34989379	0.0184902	0.0133831	0.167658	18445	0.733651	No
Thyroid	568	DNAJB5	ENSG00000137094.14	9	34989641	34998900	0.00397248	0.00285935	0.16531	18445	0.732958	No
Thyroid	568	C9orf131	ENSG00000174038.12	9	35044327	35045991	0.00795095	0.0101575	0.434106	18445	0.873487	No
Thyroid	568	VCP	ENSG00000165280.15	9	35056064	35073249	0.00112671	0.00122358	0.357546	18445	0.843318	No
Thyroid	568	FANCG	ENSG00000221829.9	9	35073835	35080016	0.00022486	0.00203257	0.911952	18445	0.984847	No
Thyroid	568	PIGO	ENSG00000165282.13	9	35088688	35096601	-0.000832612	0.00133864	0.534213	18445	0.909724	No
Thyroid	568	STOML2	ENSG00000165283.15	9	35099776	35103195	-0.00190528	0.00110614	0.0855535	18445	0.639386	No
Thyroid	568	FAM214B	ENSG00000005238.19	9	35104112	35116341	-0.00180817	0.00190801	0.343715	18445	0.834881	No
Thyroid	568	UNC13B	ENSG00000198722.14	9	35161992	35405338	0.000611844	0.00205933	0.766497	18445	0.960008	No
Thyroid	568	RUSC2	ENSG00000198853.11	9	35490127	35561830	-0.00202567	0.00177182	0.253427	18445	0.790126	No
Thyroid	568	FAM166B	ENSG00000215187.10	9	35561899	35563899	-0.0038477	0.00638783	0.547192	18445	0.910518	No
Thyroid	568	TESK1	ENSG00000107140.15	9	35605305	35609532	-0.00127102	0.00150752	0.39953	18445	0.857098	No
Thyroid	568	CD72	ENSG00000137101.12	9	35610042	35646689	0.00562541	0.00411349	0.172015	18445	0.737939	No
Thyroid	568	SIT1	ENSG00000137078.8	9	35649295	35650950	-0.000235622	0.00616253	0.969515	18445	0.994742	No
Thyroid	568	CCDC107	ENSG00000159884.11	9	35658290	35658727	-0.000662754	0.00223607	0.767043	18445	0.960008	No
Thyroid	568	ARHGEF39	ENSG00000137135.17	9	35658875	35675760	-0.00791965	0.00393788	0.0448011	18445	0.584376	No
Thyroid	568	CA9	ENSG00000107159.12	9	35675867	35681159	0.00482193	0.0121	0.690413	18445	0.945971	No
Thyroid	568	TPM2	ENSG00000198467.13	9	35681992	35691020	0.00443811	0.00287441	0.123166	18445	0.694376	No
Thyroid	568	TLN1	ENSG00000137076.20	9	35696948	35732334	0.000587288	0.00121862	0.63005	18445	0.931445	No
Thyroid	568	CREB3	ENSG00000107175.11	9	35732396	35736865	0.000775889	0.00125658	0.537187	18445	0.909724	No
Thyroid	568	GBA2	ENSG00000070610.14	9	35737005	35749228	-0.00185744	0.00126223	0.141718	18445	0.709939	No
Thyroid	568	RGP1	ENSG00000107185.9	9	35749287	35758575	-0.000968983	0.00116999	0.40792	18445	0.859699	No
Thyroid	568	RP11-112J3.16	ENSG00000227388.2	9	35772163	35790432	0.00145832	0.00369693	0.69339	18445	0.946819	No
Thyroid	568	NPR2	ENSG00000159899.14	9	35792154	35809403	0.00135589	0.00196179	0.489765	18445	0.89603	No
Thyroid	568	SPAG8	ENSG00000137098.13	9	35808045	35812272	7.21605e-06	0.0025139	0.997711	18445	0.999434	No
Thyroid	568	HINT2	ENSG00000137133.10	9	35812960	35815354	-0.00199203	0.00153755	0.195664	18445	0.753969	No
Thyroid	568	TMEM8B	ENSG00000137103.16	9	35816144	35854847	0.00163712	0.00190371	0.390186	18445	0.852247	No
Thyroid	568	FAM221B	ENSG00000204930.9	9	35816391	35828747	-0.0130552	0.00940883	0.165841	18445	0.733201	No
Thyroid	568	LINC00950	ENSG00000281205.1	9	35858738	35865518	-0.00298945	0.00349968	0.393365	18445	0.853223	No
Thyroid	568	HRCT1	ENSG00000196196.2	9	35906192	35907141	-0.00523181	0.00801051	0.513954	18445	0.904471	No
Thyroid	568	SPAAR	ENSG00000235387.2	9	35909483	35937153	-0.0041396	0.00525235	0.430956	18445	0.872651	No
Thyroid	568	RECK	ENSG00000122707.11	9	36036433	36124451	0.00183504	0.00168746	0.277313	18445	0.799849	No
Thyroid	568	GLIPR2	ENSG00000122694.15	9	36136536	36163913	-0.00158298	0.00256335	0.537135	18445	0.909724	No
Thyroid	568	CCIN	ENSG00000185972.5	9	36169394	36171334	0.00309272	0.0136194	0.820445	18445	0.968649	No
Thyroid	568	CLTA	ENSG00000122705.16	9	36190856	36304781	0.00122245	0.00115131	0.288802	18445	0.805279	No
Thyroid	568	GNE	ENSG00000159921.14	9	36214441	36277056	-0.00251043	0.00153195	0.101847	18445	0.666222	No
Thyroid	568	RNF38	ENSG00000137075.17	9	36336396	36487548	-0.00394712	0.00117173	0.000808731	18445	0.255502	No
Thyroid	568	MELK	ENSG00000165304.7	9	36572862	36677683	0.00325808	0.00852594	0.702508	18445	0.94805	No
Thyroid	568	RP11-220I1.5	ENSG00000260100.1	9	37078813	37079776	-0.00621025	0.0145451	0.669573	18445	0.940583	No
Thyroid	568	EBLN3P	ENSG00000281649.1	9	37079857	37090507	-0.00437342	0.00159528	0.00631682	18445	0.419715	No
Thyroid	568	ZCCHC7	ENSG00000147905.17	9	37120539	37358149	-0.00123701	0.00144525	0.392419	18445	0.853055	No
Thyroid	568	GRHPR	ENSG00000137106.17	9	37422666	37436990	-0.00161115	0.0015109	0.286736	18445	0.805279	No
Thyroid	568	ZBTB5	ENSG00000168795.4	9	37438114	37465399	0.00169098	0.00184493	0.35978	18445	0.844203	No
Thyroid	568	POLR1E	ENSG00000137054.15	9	37485935	37503697	6.83716e-05	0.00188027	0.971006	18445	0.995067	No
Thyroid	568	FBXO10	ENSG00000147912.12	9	37510892	37576349	-0.0010182	0.00239544	0.670963	18445	0.940583	No
Thyroid	568	TOMM5	ENSG00000175768.12	9	37582646	37592642	-0.000916465	0.00128066	0.47453	18445	0.887789	No
Thyroid	568	FRMPD1	ENSG00000070601.9	9	37651000	37746904	-0.0137493	0.00817615	0.0932115	18445	0.650154	No
Thyroid	568	TRMT10B	ENSG00000165275.9	9	37753803	37778972	0.000207063	0.00143314	0.885174	18445	0.981571	No
Thyroid	568	EXOSC3	ENSG00000107371.12	9	37766978	37801437	-0.000700504	0.00143581	0.62583	18445	0.929689	No
Thyroid	568	DCAF10	ENSG00000122741.15	9	37800502	37867666	-0.00239541	0.00129719	0.0653431	18445	0.610873	No
Thyroid	568	SLC25A51	ENSG00000122696.13	9	37879494	37904353	-0.00330542	0.00242296	0.173065	18445	0.737939	No
Thyroid	568	SHB	ENSG00000107338.9	9	37919134	38069211	-0.000332511	0.0020063	0.868428	18445	0.978297	No
Thyroid	568	ALDH1B1	ENSG00000137124.7	9	38392664	38398661	-0.00347486	0.00356534	0.33018	18445	0.82876	No
Thyroid	568	IGFBPL1	ENSG00000137142.4	9	38408994	38424447	-0.000391814	0.00566943	0.944927	18445	0.990689	No
Thyroid	568	FAM95C	ENSG00000273036.2	9	38540567	38545372	-0.000741	0.00352957	0.833793	18445	0.972758	No
Thyroid	568	ANKRD18A	ENSG00000180071.19	9	38571358	38620660	0.000919415	0.00494338	0.852522	18445	0.976256	No
Thyroid	568	CNTNAP3	ENSG00000106714.17	9	39072767	39288315	0.00290018	0.00447262	0.51698	18445	0.905263	No
Thyroid	568	GLIDR	ENSG00000278175.3	9	39748514	39810097	0.00107377	0.00380074	0.777655	18445	0.962338	No
Thyroid	568	FAM95B1	ENSG00000223839.7	9	40321299	40329221	0.0191211	0.00756335	0.0117483	18445	0.462517	No
Thyroid	568	CBWD7	ENSG00000215126.10	9	41131306	41199261	0.008292	0.00381605	0.0302149	18445	0.543721	No
Thyroid	568	PTGER4P2-CDK2AP2P2	ENSG00000275450.1	9	41276280	41282846	0.0230586	0.00851031	0.00695045	18445	0.429125	No
Thyroid	568	CNTNAP3B	ENSG00000154529.14	9	41890314	42129510	0.0126269	0.00888187	0.155699	18445	0.723212	No
Thyroid	568	RP11-475I24.3	ENSG00000237357.2	9	42566679	42569353	-0.00232068	0.00886028	0.793482	18445	0.964831	No
Thyroid	568	RP11-459O16.8	ENSG00000276128.1	9	42981772	42988167	0.00134446	0.0188868	0.943276	18445	0.990352	No
Thyroid	568	FAM27C	ENSG00000154537.4	9	61854162	61855331	0.00377706	0.0190242	0.842697	18445	0.976108	No
Thyroid	568	RP11-211N8.2	ENSG00000226007.2	9	62532337	62534724	0.022607	0.0112059	0.0441411	18445	0.584376	No
Thyroid	568	LINC01410	ENSG00000238113.6	9	62801461	62813486	-0.00246576	0.00539143	0.647603	18445	0.935742	No
Thyroid	568	RP11-262H14.3	ENSG00000234665.8	9	62856999	62897849	0.0227763	0.0181495	0.210044	18445	0.762649	No
Thyroid	568	RP11-262H14.4	ENSG00000170161.6	9	62898088	62900104	-0.000750974	0.00398953	0.850761	18445	0.976256	No
Thyroid	568	ANKRD20A4	ENSG00000172014.12	9	64369394	64413142	-0.0194686	0.0220177	0.376965	18445	0.851684	No
Thyroid	568	CBWD5	ENSG00000147996.16	9	65668805	65734041	-0.00505	0.00336927	0.134493	18445	0.703574	No
Thyroid	568	RP11-15E1.5	ENSG00000274893.1	9	66014525	66020816	0.0403831	0.0144135	0.00526298	18445	0.40414	No
Thyroid	568	ZNF658	ENSG00000274349.4	9	66856426	66932141	0.00775778	0.00318873	0.0152995	18445	0.500028	No
Thyroid	568	ANKRD20A1	ENSG00000260691.5	9	67859147	67902094	0.0138708	0.0120472	0.250087	18445	0.787982	No
Thyroid	568	CBWD3	ENSG00000196873.15	9	68232003	68300015	0.00478214	0.00347901	0.169828	18445	0.736424	No
Thyroid	568	PGM5	ENSG00000154330.12	9	68339263	68531061	0.00152977	0.00283887	0.590199	18445	0.921233	No
Thyroid	568	TMEM252	ENSG00000181778.4	9	68536580	68540867	-0.00541601	0.00756226	0.47418	18445	0.887725	No
Thyroid	568	LINC01506	ENSG00000234506.5	9	68543541	68546589	-0.00855519	0.0145389	0.556485	18445	0.913457	No
Thyroid	568	PIP5K1B	ENSG00000107242.17	9	68705414	69009176	0.00066811	0.00469189	0.886819	18445	0.981571	No
Thyroid	568	FAM122A	ENSG00000187866.8	9	68780034	68784608	-6.23326e-05	0.00147035	0.966201	18445	0.993518	No
Thyroid	568	FXN	ENSG00000165060.11	9	69035259	69100178	-0.00147301	0.00169526	0.385283	18445	0.852204	No
Thyroid	568	TJP2	ENSG00000119139.17	9	69121264	69255208	-0.000995314	0.00179615	0.579712	18445	0.917992	No
Thyroid	568	BANCR	ENSG00000278910.3	9	69296682	69306977	-0.0139827	0.00906864	0.123684	18445	0.694498	No
Thyroid	568	FAM189A2	ENSG00000135063.17	9	69324572	69392455	0.00158434	0.00355495	0.656011	18445	0.937389	No
Thyroid	568	APBA1	ENSG00000107282.7	9	69427530	69672306	-0.000491123	0.00410724	0.904864	18445	0.984441	No
Thyroid	568	RP11-109D9.4	ENSG00000261447.1	9	69672749	69673713	0.00672902	0.013864	0.627615	18445	0.930476	No
Thyroid	568	PTAR1	ENSG00000188647.12	9	69709522	69759959	-0.00359838	0.00135295	0.00805199	18445	0.433073	No
Thyroid	568	MAMDC2	ENSG00000165072.9	9	70043581	70226970	-0.0122384	0.00485236	0.011947	18445	0.462517	No
Thyroid	568	SMC5	ENSG00000198887.8	9	70258962	70354888	-0.00049673	0.00119334	0.677389	18445	0.942621	No
Thyroid	568	KLF9	ENSG00000119138.4	9	70384597	70414624	-0.00472931	0.00267931	0.0781018	18445	0.630591	No
Thyroid	568	TRPM3	ENSG00000083067.22	9	70529063	71446835	-0.000318407	0.00550527	0.9539	18445	0.991853	No
Thyroid	568	TMEM2	ENSG00000135048.13	9	71683366	71816690	0.00494817	0.00315404	0.117265	18445	0.686888	No
Thyroid	568	ABHD17B	ENSG00000107362.13	9	71862452	71910931	0.00234718	0.00185672	0.206714	18445	0.760288	No
Thyroid	568	C9orf85	ENSG00000155621.14	9	71911510	71986054	-0.00203816	0.00147117	0.166496	18445	0.733651	No
Thyroid	568	LINC01504	ENSG00000225434.2	9	72305430	72343210	0.0138595	0.022562	0.539283	18445	0.910005	No
Thyroid	568	ZFAND5	ENSG00000107372.12	9	72351425	72365235	-0.00360992	0.00231586	0.119628	18445	0.688723	No
Thyroid	568	LINC01474	ENSG00000236849.5	9	72871728	72874109	0.00199174	0.00754393	0.791865	18445	0.964831	No
Thyroid	568	ALDH1A1	ENSG00000165092.12	9	72900662	73080442	-0.00651399	0.00251215	0.0097696	18445	0.458194	No
Thyroid	568	ANXA1	ENSG00000135046.13	9	73151757	73170393	-0.00341043	0.00296199	0.250072	18445	0.787982	No
Thyroid	568	RORB	ENSG00000198963.10	9	74497365	74693177	-0.00192314	0.00572536	0.737077	18445	0.954393	No
Thyroid	568	TRPM6	ENSG00000119121.21	9	74722495	74888094	0.0113563	0.0051588	0.0281298	18445	0.5389	No
Thyroid	568	C9orf40	ENSG00000135045.6	9	74946581	74952886	-0.000535519	0.00251511	0.831468	18445	0.972358	No
Thyroid	568	CARNMT1	ENSG00000156017.12	9	74981020	75028423	0.0006897	0.00157466	0.661561	18445	0.938798	No
Thyroid	568	NMRK1	ENSG00000106733.20	9	75060573	75088217	0.00340725	0.00326163	0.296649	18445	0.80831	No
Thyroid	568	OSTF1	ENSG00000134996.11	9	75088543	75147265	0.000794551	0.00130835	0.543909	18445	0.910518	No
Thyroid	568	PCSK5	ENSG00000099139.13	9	75890644	76362339	-0.00794823	0.00308068	0.0101395	18445	0.458194	No
Thyroid	568	RFK	ENSG00000135002.11	9	76385517	76394517	-0.00179833	0.00192336	0.350204	18445	0.840088	No
Thyroid	568	GCNT1	ENSG00000187210.12	9	76419850	76507416	0.00224783	0.0039025	0.564854	18445	0.915544	No
Thyroid	568	PRUNE2	ENSG00000106772.17	9	76611376	76906087	0.00113964	0.00428963	0.790591	18445	0.964758	No
Thyroid	568	VPS13A	ENSG00000197969.11	9	77177353	77421541	-0.00092157	0.00174954	0.598582	18445	0.924189	No
Thyroid	568	GNA14	ENSG00000156049.6	9	77423079	77648307	0.000560646	0.00251238	0.8235	18445	0.969699	No
Thyroid	568	GNAQ	ENSG00000156052.10	9	77716087	78031458	-0.00338627	0.00131943	0.0105395	18445	0.458194	No
Thyroid	568	CEP78	ENSG00000148019.12	9	78236062	78279690	-0.0031755	0.0015289	0.0382699	18445	0.57578	No
Thyroid	568	PSAT1	ENSG00000135069.13	9	78297143	78330093	0.0157842	0.00984089	0.109305	18445	0.673816	No
Thyroid	568	TLE4	ENSG00000106829.18	9	79571773	79726882	0.00304563	0.00222917	0.172419	18445	0.737939	No
Thyroid	568	TLE1	ENSG00000196781.14	9	81583683	81689305	0.000744199	0.00197433	0.706366	18445	0.948185	No
Thyroid	568	RP11-154D17.1	ENSG00000233926.1	9	81689713	81776900	-0.00751999	0.0120825	0.533946	18445	0.90972	No
Thyroid	568	RASEF	ENSG00000165105.9	9	82979585	83063177	-0.00154613	0.00204212	0.449307	18445	0.877048	No
Thyroid	568	FRMD3	ENSG00000172159.15	9	83242990	83538546	-0.00164694	0.00361368	0.648751	18445	0.935913	No
Thyroid	568	IDNK	ENSG00000148057.15	9	83623049	83644130	0.000693077	0.0024462	0.777033	18445	0.962338	No
Thyroid	568	UBQLN1	ENSG00000135018.13	9	83659963	83708203	-0.00105005	0.00102792	0.307458	18445	0.815158	No
Thyroid	568	GKAP1	ENSG00000165113.12	9	83739421	83829516	-0.00268623	0.00181454	0.139346	18445	0.707662	No
Thyroid	568	KIF27	ENSG00000165115.14	9	83836698	83921465	0.00151334	0.00224108	0.49979	18445	0.898442	No
Thyroid	568	C9orf64	ENSG00000165118.14	9	83938311	83956986	9.67307e-05	0.00165262	0.953347	18445	0.991853	No
Thyroid	568	HNRNPK	ENSG00000165119.20	9	83968083	83980616	-0.000137934	0.00108985	0.899333	18445	0.983109	No
Thyroid	568	RMI1	ENSG00000178966.16	9	83980711	84004074	-0.00403589	0.00215707	0.061879	18445	0.601311	No
Thyroid	568	SLC28A3	ENSG00000197506.7	9	84275457	84340683	-0.0128631	0.00913572	0.159701	18445	0.727292	No
Thyroid	568	NTRK2	ENSG00000148053.15	9	84668551	85027070	-0.00359797	0.0028073	0.200509	18445	0.757868	No
Thyroid	568	AGTPBP1	ENSG00000135049.15	9	85546539	85742029	-0.00195402	0.00164584	0.235648	18445	0.779302	No
Thyroid	568	RP11-213G2.2	ENSG00000230303.5	9	85785722	85793480	-0.00577354	0.0100862	0.567274	18445	0.915698	No
Thyroid	568	NAA35	ENSG00000135040.15	9	85941146	86022298	0.00112462	0.00129226	0.384534	18445	0.852204	No
Thyroid	568	GOLM1	ENSG00000135052.16	9	86026146	86100173	-0.00590592	0.0054438	0.27845	18445	0.800416	No
Thyroid	568	C9orf153	ENSG00000187753.12	9	86220265	86259657	-0.00479433	0.0111877	0.668431	18445	0.940583	No
Thyroid	568	ISCA1	ENSG00000135070.14	9	86264546	86283102	-0.00318906	0.00152046	0.0364142	18445	0.569542	No
Thyroid	568	ZCCHC6	ENSG00000083223.17	9	86287733	86354454	-6.24218e-05	0.00138222	0.963996	18445	0.993518	No
Thyroid	568	GAS1	ENSG00000180447.6	9	86944363	86947189	-0.0121186	0.00513349	0.0185913	18445	0.504481	No
Thyroid	568	GAS1RR	ENSG00000226237.1	9	86948699	87002033	-0.00252759	0.00636673	0.691523	18445	0.946298	No
Thyroid	568	RP11-276H19.2	ENSG00000269994.1	9	87008455	87042126	0.0174226	0.0136256	0.201557	18445	0.757967	No
Thyroid	568	C9orf170	ENSG00000204446.4	9	87148644	87159556	-0.0032432	0.0106158	0.760098	18445	0.958809	No
Thyroid	568	DAPK1	ENSG00000196730.12	9	87497228	87708633	0.00163657	0.00257428	0.525215	18445	0.90577	No
Thyroid	568	CTSL	ENSG00000135047.14	9	87725519	87731393	-0.00370867	0.0022811	0.104565	18445	0.669315	No
Thyroid	568	CDK20	ENSG00000156345.17	9	87966446	87974753	-0.000176806	0.00159104	0.911557	18445	0.984847	No
Thyroid	568	SPIN1	ENSG00000106723.16	9	88388419	88478694	-0.00335719	0.0011503	0.00366165	18445	0.371095	No
Thyroid	568	NXNL2	ENSG00000130045.15	9	88535101	88584274	-0.000354214	0.00668363	0.957753	18445	0.992326	No
Thyroid	568	C9orf47	ENSG00000186354.10	9	88990863	88996140	-0.00241981	0.00595331	0.68456	18445	0.943489	No
Thyroid	568	S1PR3	ENSG00000213694.3	9	88991447	89005010	0.000402264	0.00475788	0.932653	18445	0.988381	No
Thyroid	568	SHC3	ENSG00000148082.9	9	89005771	89178767	-0.00021867	0.00521993	0.966601	18445	0.993699	No
Thyroid	568	CKS2	ENSG00000123975.4	9	89311198	89316703	0.00661167	0.00473368	0.163062	18445	0.730323	No
Thyroid	568	SECISBP2	ENSG00000187742.14	9	89318506	89359662	0.000310779	0.00121206	0.797734	18445	0.966384	No
Thyroid	568	SEMA4D	ENSG00000187764.11	9	89360787	89498130	-0.00160641	0.00174052	0.356441	18445	0.843044	No
Thyroid	568	GADD45G	ENSG00000130222.10	9	89605013	89606555	0.0036976	0.00595038	0.534592	18445	0.909724	No
Thyroid	568	UNQ6494	ENSG00000237372.2	9	89639814	89719759	0.0138805	0.0113555	0.222098	18445	0.770576	No
Thyroid	568	LINC01508	ENSG00000231107.1	9	90300902	90433505	0.00855875	0.0054182	0.114771	18445	0.68394	No
Thyroid	568	DIRAS2	ENSG00000165023.6	9	90609832	90643105	0.00197172	0.0057197	0.730434	18445	0.952052	No
Thyroid	568	SYK	ENSG00000165025.14	9	90801787	90898549	-0.000638603	0.00260476	0.806419	18445	0.966598	No
Thyroid	568	RP11-367F23.1	ENSG00000228216.1	9	90957260	90965393	0.00655759	0.0100834	0.515751	18445	0.904881	No
Thyroid	568	RP11-305L7.1	ENSG00000230537.1	9	91104957	91107304	-0.00381305	0.00424616	0.369582	18445	0.847444	No
Thyroid	568	LINC00484	ENSG00000229694.6	9	91119062	91182762	-0.00337616	0.008801	0.701416	18445	0.94805	No
Thyroid	568	RP11-305L7.3	ENSG00000237422.1	9	91119138	91119560	0.0180585	0.0110234	0.101956	18445	0.666222	No
Thyroid	568	LINC00484	ENSG00000235641.4	9	91159573	91165658	0.00543837	0.00799024	0.496396	18445	0.897313	No
Thyroid	568	RP11-305L7.7	ENSG00000273381.1	9	91206175	91210299	-0.0040111	0.00341635	0.240871	18445	0.781233	No
Thyroid	568	AUH	ENSG00000148090.11	9	91213815	91361913	0.00160763	0.00161409	0.319692	18445	0.8223	No
Thyroid	568	NFIL3	ENSG00000165030.3	9	91409045	91423862	-0.00153168	0.00415656	0.712645	18445	0.948318	No
Thyroid	568	RP11-440G5.2	ENSG00000233081.1	9	91426238	91427144	0.0167105	0.0129809	0.198531	18445	0.755749	No
Thyroid	568	ROR2	ENSG00000169071.14	9	91563091	91950162	0.0031351	0.00260905	0.23003	18445	0.776414	No
Thyroid	568	SPTLC1	ENSG00000090054.13	9	92031999	92115384	-0.00347104	0.00128712	0.00721841	18445	0.430445	No
Thyroid	568	LINC00475	ENSG00000225511.6	9	92141298	92160114	0.00511152	0.00882687	0.56277	18445	0.915127	No
Thyroid	568	IARS	ENSG00000196305.17	9	92210207	92293756	0.0036846	0.00277227	0.184372	18445	0.746266	No
Thyroid	568	NOL8	ENSG00000198000.11	9	92297358	92325483	-0.000747106	0.0014207	0.599191	18445	0.924365	No
Thyroid	568	CENPP	ENSG00000188312.13	9	92325637	92620533	0.00553133	0.00315922	0.0805331	18445	0.632389	No
Thyroid	568	OGN	ENSG00000106809.10	9	92383967	92404696	0.00751419	0.00633913	0.236388	18445	0.779302	No
Thyroid	568	OMD	ENSG00000127083.7	9	92414245	92424461	0.00779684	0.00558341	0.163152	18445	0.730323	No
Thyroid	568	ASPN	ENSG00000106819.11	9	92456205	92482506	0.00659236	0.00460991	0.153277	18445	0.720339	No
Thyroid	568	ECM2	ENSG00000106823.12	9	92493554	92536655	0.00489971	0.0032058	0.126995	18445	0.698478	No
Thyroid	568	IPPK	ENSG00000127080.9	9	92634386	92670265	0.00153786	0.00221008	0.486826	18445	0.894242	No
Thyroid	568	BICD2	ENSG00000185963.13	9	92711363	92764812	-0.0033324	0.00129606	0.0103987	18445	0.458194	No
Thyroid	568	ZNF484	ENSG00000127081.13	9	92845031	92878038	0.00361898	0.00226352	0.110437	18445	0.67633	No
Thyroid	568	FGD3	ENSG00000127084.17	9	92947451	93036236	0.00597395	0.00330967	0.0716255	18445	0.622504	No
Thyroid	568	SUSD3	ENSG00000157303.10	9	93058688	93085138	-0.00580624	0.00392563	0.139701	18445	0.707908	No
Thyroid	568	CARD19	ENSG00000165233.17	9	93096218	93113283	-0.000554413	0.00188579	0.768873	18445	0.960973	No
Thyroid	568	NINJ1	ENSG00000131669.9	9	93121489	93134288	0.000127156	0.0022837	0.955617	18445	0.991901	No
Thyroid	568	RP11-370F5.4	ENSG00000203364.2	9	93147040	93148556	-0.00338445	0.00751762	0.652743	18445	0.936466	No
Thyroid	568	WNK2	ENSG00000165238.16	9	93184916	93320572	0.00481422	0.00370722	0.194628	18445	0.753969	No
Thyroid	568	FAM120AOS	ENSG00000188938.15	9	93446494	93453592	0.00134767	0.00119842	0.261279	18445	0.794412	No
Thyroid	568	FAM120A	ENSG00000048828.16	9	93451722	93566107	-0.00165372	0.00115475	0.152689	18445	0.719953	No
Thyroid	568	PHF2	ENSG00000197724.10	9	93576407	93679587	-0.000291333	0.00119584	0.807616	18445	0.966711	No
Thyroid	568	BARX1	ENSG00000131668.13	9	93951622	93955372	-0.00688667	0.0119016	0.563073	18445	0.915203	No
Thyroid	568	PTPDC1	ENSG00000158079.14	9	94030794	94109856	0.000312804	0.00276394	0.909935	18445	0.984767	No
Thyroid	568	RP11-2B6.3	ENSG00000269946.1	9	94166289	94200627	-0.0074295	0.00520392	0.153957	18445	0.720339	No
Thyroid	568	RP11-2B6.2	ENSG00000269929.1	9	94176458	94177892	0.00109123	0.0107542	0.919215	18445	0.986704	No
Thyroid	568	ZNF169	ENSG00000175787.16	9	94259311	94301454	-0.00275528	0.00231909	0.235317	18445	0.779249	No
Thyroid	568	RP11-307E17.8	ENSG00000232063.1	9	94332476	94360948	-0.00216165	0.0122095	0.859538	18445	0.976723	No
Thyroid	568	MFSD14B	ENSG00000148110.15	9	94374551	94461042	-0.00255138	0.00123623	0.0395059	18445	0.57578	No
Thyroid	568	FBP1	ENSG00000165140.9	9	94603133	94640249	-0.00185925	0.00317235	0.558063	18445	0.913457	No
Thyroid	568	C9orf3	ENSG00000148120.16	9	94726701	95087218	-0.00153319	0.00200291	0.444315	18445	0.876805	No
Thyroid	568	FANCC	ENSG00000158169.12	9	95099054	95426796	0.00546412	0.00181767	0.00276777	18445	0.355132	No
Thyroid	568	RP11-435O5.7	ENSG00000271384.1	9	95406990	95407662	0.000455535	0.00577308	0.937136	18445	0.989381	No
Thyroid	568	PTCH1	ENSG00000185920.15	9	95442980	95517057	-0.0029136	0.00302181	0.335377	18445	0.831004	No
Thyroid	568	ERCC6L2	ENSG00000182150.15	9	95875978	96014571	0.0014816	0.00148094	0.317537	18445	0.820325	No
Thyroid	568	LINC00092	ENSG00000225194.2	9	96019732	96027965	0.00728474	0.00431422	0.0918782	18445	0.64816	No
Thyroid	568	RP11-569G13.2	ENSG00000237212.1	9	96095211	96101912	-0.00255387	0.0118158	0.828959	18445	0.971729	No
Thyroid	568	HSD17B3	ENSG00000130948.9	9	96235306	96302152	0.00307752	0.00397896	0.439591	18445	0.875209	No
Thyroid	568	SLC35D2	ENSG00000130958.11	9	96320706	96383710	0.000900335	0.00144855	0.534501	18445	0.909724	No
Thyroid	568	ZNF367	ENSG00000165244.6	9	96385941	96418329	-0.00437677	0.00371889	0.239748	18445	0.780972	No
Thyroid	568	HABP4	ENSG00000130956.13	9	96450201	96490240	3.16135e-05	0.001525	0.983468	18445	0.997215	No
Thyroid	568	CDC14B	ENSG00000081377.16	9	96491337	96619830	-0.00110196	0.00154502	0.476007	18445	0.888301	No
Thyroid	568	AAED1	ENSG00000158122.11	9	96639577	96655303	-0.000765711	0.00154776	0.620996	18445	0.929179	No
Thyroid	568	RP11-535M15.1	ENSG00000224848.1	9	96687056	96721121	0.00104804	0.00420385	0.803219	18445	0.966598	No
Thyroid	568	ZNF510	ENSG00000081386.12	9	96755865	96778129	-2.43154e-05	0.00168359	0.988482	18445	0.998114	No
Thyroid	568	ZNF782	ENSG00000196597.11	9	96816472	96875623	-0.00273449	0.00217898	0.210038	18445	0.762649	No
Thyroid	568	MFSD14C	ENSG00000196312.12	9	96897917	97013600	-0.00323425	0.00222938	0.147426	18445	0.712211	No
Thyroid	568	NUTM2G	ENSG00000188152.12	9	96928310	96940253	0.00855895	0.00625886	0.172033	18445	0.737939	No
Thyroid	568	CTSV	ENSG00000136943.10	9	97029679	97039643	0.003556	0.00588877	0.546187	18445	0.910518	No
Thyroid	568	RP11-498P14.3	ENSG00000242375.1	9	97195351	97197687	0.000906556	0.00794752	0.909226	18445	0.984767	No
Thyroid	568	RP11-498P14.5	ENSG00000203279.3	9	97237764	97238700	-0.00385835	0.00645827	0.55047	18445	0.911601	No
Thyroid	568	CCDC180	ENSG00000197816.13	9	97307361	97376933	-0.00427537	0.00326427	0.190832	18445	0.751311	No
Thyroid	568	TDRD7	ENSG00000196116.7	9	97411950	97496125	-0.0016773	0.00168444	0.319806	18445	0.822366	No
Thyroid	568	TMOD1	ENSG00000136842.13	9	97501180	97600082	0.000847323	0.0026455	0.748873	18445	0.957218	No
Thyroid	568	TSTD2	ENSG00000136925.14	9	97601749	97633575	-0.00336306	0.00194635	0.0845755	18445	0.638296	No
Thyroid	568	NCBP1	ENSG00000136937.12	9	97633626	97673748	-0.000484146	0.00106078	0.648279	18445	0.935913	No
Thyroid	568	XPA	ENSG00000136936.10	9	97674909	97697357	0.00172505	0.00199379	0.387304	18445	0.852204	No
Thyroid	568	RP11-546O6.4	ENSG00000260677.1	9	97743208	97744935	-0.000505166	0.00978906	0.958862	18445	0.992846	No
Thyroid	568	PTCSC2	ENSG00000236130.1	9	97805935	97810008	0.00288747	0.00416378	0.488308	18445	0.895173	No
Thyroid	568	FOXE1	ENSG00000178919.8	9	97853254	97856715	-0.000111158	0.00379294	0.976631	18445	0.996623	No
Thyroid	568	TRMO	ENSG00000136932.13	9	97904489	97922570	0.00195345	0.00232955	0.402088	18445	0.857147	No
Thyroid	568	HEMGN	ENSG00000136929.12	9	97926791	97944856	0.0123787	0.0124357	0.319975	18445	0.82257	No
Thyroid	568	ANP32B	ENSG00000136938.8	9	97983361	98015943	-0.00227351	0.00159612	0.154901	18445	0.722599	No
Thyroid	568	NANS	ENSG00000095380.10	9	98056739	98083075	-0.000156332	0.00193179	0.93553	18445	0.989095	No
Thyroid	568	TRIM14	ENSG00000106785.14	9	98069275	98119212	-0.0014675	0.0036975	0.691603	18445	0.946325	No
Thyroid	568	CORO2A	ENSG00000106789.12	9	98120975	98192640	0.00284937	0.00369814	0.441344	18445	0.875333	No
Thyroid	568	TBC1D2	ENSG00000095383.19	9	98198999	98255721	0.00219907	0.00300116	0.464032	18445	0.882021	No
Thyroid	568	GABBR2	ENSG00000136928.6	9	98288082	98709197	0.00517011	0.0057631	0.370057	18445	0.847598	No
Thyroid	568	ANKS6	ENSG00000165138.17	9	98731329	98796965	-0.00100369	0.00128453	0.434927	18445	0.873886	No
Thyroid	568	GALNT12	ENSG00000119514.6	9	98807699	98850081	-0.0025731	0.00210179	0.22139	18445	0.770042	No
Thyroid	568	COL15A1	ENSG00000204291.10	9	98943179	99070792	0.00114418	0.00478577	0.811133	18445	0.967046	No
Thyroid	568	TGFBR1	ENSG00000106799.12	9	99104038	99154192	-0.00297807	0.00169834	0.0800734	18445	0.632323	No
Thyroid	568	ALG2	ENSG00000119523.9	9	99216426	99221956	-0.00293729	0.00169672	0.083989	18445	0.637259	No
Thyroid	568	SEC61B	ENSG00000106803.9	9	99222064	99230615	0.000224571	0.00151821	0.882462	18445	0.98125	No
Thyroid	568	NAMA	ENSG00000271086.5	9	99355337	99377240	0.00245684	0.00576778	0.670306	18445	0.940583	No
Thyroid	568	RP11-554F20.1	ENSG00000237461.1	9	99585786	99819889	0.00329258	0.00785712	0.675339	18445	0.942185	No
Thyroid	568	NR4A3	ENSG00000119508.17	9	99821855	99866891	0.00782277	0.00871758	0.369925	18445	0.847577	No
Thyroid	568	STX17	ENSG00000136874.10	9	99906633	99970341	-0.00221604	0.00141643	0.118274	18445	0.688723	No
Thyroid	568	ERP44	ENSG00000023318.7	9	99979179	100099040	-0.00214488	0.00135696	0.114537	18445	0.683464	No
Thyroid	568	INVS	ENSG00000119509.12	9	100099256	100301000	-0.000165559	0.00170732	0.922786	18445	0.986999	No
Thyroid	568	TEX10	ENSG00000136891.13	9	100302077	100352939	0.00142915	0.00128628	0.267026	18445	0.795952	No
Thyroid	568	MSANTD3	ENSG00000066697.14	9	100427156	100451711	-0.000752782	0.00172317	0.662386	18445	0.939174	No
Thyroid	568	TMEFF1	ENSG00000241697.4	9	100473113	100577636	-0.00293033	0.00311747	0.347647	18445	0.838216	No
Thyroid	568	MURC	ENSG00000170681.6	9	100578079	100587906	-0.000540582	0.00423567	0.898492	18445	0.983109	No
Thyroid	568	BAAT	ENSG00000136881.11	9	101360417	101383519	-0.0068743	0.014522	0.636137	18445	0.932803	No
Thyroid	568	MRPL50	ENSG00000136897.7	9	101387633	101398614	-0.000887869	0.00158257	0.575008	18445	0.917606	No
Thyroid	568	ZNF189	ENSG00000136870.10	9	101398873	101410660	0.00297424	0.00191413	0.120804	18445	0.690548	No
Thyroid	568	ALDOB	ENSG00000136872.17	9	101420578	101435823	-0.00223482	0.0100706	0.824462	18445	0.969833	No
Thyroid	568	TMEM246	ENSG00000165152.8	9	101473171	101533537	0.000764772	0.00463431	0.868986	18445	0.978297	No
Thyroid	568	RNF20	ENSG00000155827.11	9	101533851	101563344	-0.000935355	0.00127509	0.463533	18445	0.882021	No
Thyroid	568	GRIN3A	ENSG00000198785.4	9	101569353	101738580	-0.00509145	0.00602019	0.398074	18445	0.856245	No
Thyroid	568	SMC2-AS1	ENSG00000270332.1	9	104080024	104093073	-0.00930221	0.0065108	0.153652	18445	0.720339	No
Thyroid	568	SMC2	ENSG00000136824.18	9	104094260	104141417	-0.00516663	0.00228893	0.0243882	18445	0.51825	No
Thyroid	568	NIPSNAP3A	ENSG00000136783.9	9	104747688	104760122	0.0023545	0.00203677	0.248189	18445	0.786865	No
Thyroid	568	NIPSNAP3B	ENSG00000165028.11	9	104764157	104777457	0.00171379	0.00231382	0.459209	18445	0.880973	No
Thyroid	568	ABCA1	ENSG00000165029.15	9	104781002	104928237	-0.00494703	0.00367266	0.178542	18445	0.741555	No
Thyroid	568	SLC44A1	ENSG00000070214.15	9	105244622	105439171	-0.00465369	0.0020419	0.023046	18445	0.515057	No
Thyroid	568	FSD1L	ENSG00000106701.11	9	105447796	105552433	-0.00359623	0.00242723	0.139019	18445	0.707126	No
Thyroid	568	FKTN	ENSG00000106692.13	9	105558130	105641118	-0.00194577	0.00152039	0.201163	18445	0.757967	No
Thyroid	568	TAL2	ENSG00000186051.6	9	105662457	105663112	-0.0266039	0.0134773	0.0488885	18445	0.585856	No
Thyroid	568	TMEM38B	ENSG00000095209.11	9	105694544	105776612	0.000573983	0.00290453	0.843419	18445	0.976176	No
Thyroid	568	ZNF462	ENSG00000148143.12	9	106863097	107013634	0.00546495	0.00241061	0.0237781	18445	0.51694	No
Thyroid	568	RAD23B	ENSG00000119318.12	9	107283137	107332194	-0.0012567	0.00118924	0.291104	18445	0.805492	No
Thyroid	568	KLF4	ENSG00000136826.14	9	107484852	107490482	-0.00949712	0.00460736	0.0397477	18445	0.57578	No
Thyroid	568	IKBKAP	ENSG00000070061.14	9	108867517	108934116	0.00213206	0.00151826	0.160805	18445	0.727864	No
Thyroid	568	FAM206A	ENSG00000119328.11	9	108934181	108950744	0.00232311	0.00203485	0.254095	18445	0.790133	No
Thyroid	568	CTNNAL1	ENSG00000119326.14	9	108942569	109013529	0.00164644	0.00229068	0.472599	18445	0.886582	No
Thyroid	568	TMEM245	ENSG00000106771.12	9	109015152	109119945	-0.000568029	0.00192793	0.768387	18445	0.96081	No
Thyroid	568	FRRS1L	ENSG00000260230.2	9	109130293	109167291	0.0150876	0.0108838	0.166237	18445	0.733651	No
Thyroid	568	EPB41L4B	ENSG00000095203.14	9	109171975	109320964	-0.00131945	0.00219987	0.548897	18445	0.911012	No
Thyroid	568	PTPN3	ENSG00000070159.13	9	109375466	109498313	0.000597664	0.00168528	0.722997	18445	0.951605	No
Thyroid	568	PALM2	ENSG00000243444.7	9	109640788	109946703	-0.000984688	0.00476475	0.836352	18445	0.973541	No
Thyroid	568	AKAP2	ENSG00000241978.9	9	110048598	110172512	-0.00237042	0.00192315	0.218266	18445	0.767469	No
Thyroid	568	C9orf152	ENSG00000188959.9	9	110190048	110208189	-0.0037998	0.00998488	0.703681	18445	0.948185	No
Thyroid	568	TXN	ENSG00000136810.12	9	110243811	110256640	-0.00230578	0.00213534	0.280701	18445	0.801972	No
Thyroid	568	SVEP1	ENSG00000165124.17	9	110365251	110579880	0.00938059	0.00470595	0.0467205	18445	0.584376	No
Thyroid	568	MUSK	ENSG00000030304.13	9	110668771	110801620	-0.0162472	0.0100709	0.10726	18445	0.671737	No
Thyroid	568	LPAR1	ENSG00000198121.13	9	110873263	111038458	-0.00606211	0.00281077	0.0314613	18445	0.547638	No
Thyroid	568	KIAA0368	ENSG00000136813.14	9	111360692	111484745	-0.000648791	0.00106799	0.543782	18445	0.910518	No
Thyroid	568	ZNF483	ENSG00000173258.12	9	111525159	111577844	0.0130262	0.00332241	9.9521e-05	18445	0.141205	No
Thyroid	568	PTGR1	ENSG00000106853.18	9	111549722	111599855	-0.000223597	0.00241509	0.926269	18445	0.987574	No
Thyroid	568	DNAJC25	ENSG00000059769.19	9	111631352	111654351	0.000680628	0.00171568	0.691736	18445	0.946379	No
Thyroid	568	GNG10	ENSG00000242616.3	9	111661335	111670246	-0.00140383	0.00222582	0.5285	18445	0.906845	No
Thyroid	568	C9orf84	ENSG00000165181.16	9	111686173	111795008	-0.00790366	0.00799021	0.323019	18445	0.824957	No
Thyroid	568	UGCG	ENSG00000148154.9	9	111896766	111935369	-0.00299099	0.00269189	0.26701	18445	0.795952	No
Thyroid	568	SUSD1	ENSG00000106868.16	9	112040785	112175408	0.00479938	0.00290987	0.0996521	18445	0.662883	No
Thyroid	568	PTBP3	ENSG00000119314.15	9	112217716	112333667	-0.00022982	0.00140096	0.869756	18445	0.978297	No
Thyroid	568	HSDL2	ENSG00000119471.14	9	112379937	112472410	-0.00382402	0.00216982	0.0785668	18445	0.630609	No
Thyroid	568	KIAA1958	ENSG00000165185.14	9	112486847	112669397	0.00310552	0.00210913	0.141484	18445	0.70934	No
Thyroid	568	INIP	ENSG00000148153.13	9	112683926	112718236	0.000319771	0.00145664	0.826322	18445	0.970918	No
Thyroid	568	SNX30	ENSG00000148158.16	9	112750838	112881671	0.00064954	0.00194705	0.738808	18445	0.955023	No
Thyroid	568	SLC46A2	ENSG00000119457.7	9	112886460	112890913	-0.0192293	0.0133807	0.151266	18445	0.718378	No
Thyroid	568	ZNF883	ENSG00000228623.5	9	112964898	113050043	0.00270174	0.00562003	0.630898	18445	0.931445	No
Thyroid	568	ZFP37	ENSG00000136866.13	9	113038380	113056759	0.00304593	0.0028872	0.291903	18445	0.806734	No
Thyroid	568	FAM225B	ENSG00000225684.3	9	113103338	113111500	0.00597976	0.00780417	0.443873	18445	0.876805	No
Thyroid	568	FAM225A	ENSG00000231528.2	9	113113073	113119928	0.0314662	0.0100189	0.00177675	18445	0.318172	No
Thyroid	568	SLC31A2	ENSG00000136867.10	9	113150942	113158096	-0.00388034	0.00435077	0.372854	18445	0.849048	No
Thyroid	568	FKBP15	ENSG00000119321.8	9	113161006	113221361	-0.00135228	0.00107934	0.210789	18445	0.763701	No
Thyroid	568	SLC31A1	ENSG00000136868.10	9	113221562	113264492	-0.000993647	0.00163035	0.542467	18445	0.910518	No
Thyroid	568	CDC26	ENSG00000176386.8	9	113255835	113273438	-0.00243106	0.00216946	0.26296	18445	0.795372	No
Thyroid	568	PRPF4	ENSG00000136875.12	9	113275343	113292905	0.00309378	0.00343281	0.367859	18445	0.847056	No
Thyroid	568	RNF183	ENSG00000165188.13	9	113297093	113303376	0.00385459	0.00631708	0.541993	18445	0.910518	No
Thyroid	568	WDR31	ENSG00000148225.15	9	113313222	113340298	0.000665496	0.00234389	0.776573	18445	0.962338	No
Thyroid	568	BSPRY	ENSG00000119411.10	9	113349541	113371233	-0.0022835	0.00260371	0.380863	18445	0.852204	No
Thyroid	568	HDHD3	ENSG00000119431.9	9	113373419	113376999	0.000962834	0.002114	0.648963	18445	0.935913	No
Thyroid	568	ALAD	ENSG00000148218.15	9	113386317	113401333	-2.16833e-06	0.00153369	0.998872	18445	0.999685	No
Thyroid	568	POLE3	ENSG00000148229.12	9	113407235	113410672	-0.00209826	0.00162214	0.19638	18445	0.753969	No
Thyroid	568	C9orf43	ENSG00000157653.11	9	113410686	113429684	-0.000973532	0.00407449	0.811247	18445	0.967046	No
Thyroid	568	RGS3	ENSG00000138835.22	9	113444731	113597743	-0.00119543	0.00235044	0.611238	18445	0.926705	No
Thyroid	568	ZNF618	ENSG00000157657.14	9	113876282	114056591	0.0044036	0.00189673	0.0206172	18445	0.508749	No
Thyroid	568	AMBP	ENSG00000106927.11	9	114060127	114078472	0.0175788	0.00765465	0.0220261	18445	0.514027	No
Thyroid	568	KIF12	ENSG00000136883.13	9	114086126	114099291	0.0010352	0.00408958	0.800263	18445	0.966403	No
Thyroid	568	COL27A1	ENSG00000196739.14	9	114155560	114312511	-0.00348734	0.00367884	0.343576	18445	0.834881	No
Thyroid	568	ORM1	ENSG00000229314.5	9	114323056	114326475	-0.00396152	0.0130471	0.761524	18445	0.959109	No
Thyroid	568	ORM2	ENSG00000228278.3	9	114329869	114333252	-0.00233448	0.013095	0.858575	18445	0.976553	No
Thyroid	568	AKNA	ENSG00000106948.16	9	114334156	114394405	0.00157764	0.00176537	0.3719	18445	0.84847	No
Thyroid	568	RP11-9M16.2	ENSG00000235119.1	9	114396724	114398503	-1.20834e-05	0.00977019	0.999014	18445	0.999718	No
Thyroid	568	WHRN	ENSG00000095397.13	9	114402080	114505450	-0.00405126	0.00251255	0.107451	18445	0.671737	No
Thyroid	568	ATP6V1G1	ENSG00000136888.6	9	114587746	114598373	0.000854183	0.001157	0.460663	18445	0.881296	No
Thyroid	568	TMEM268	ENSG00000157693.14	9	114611206	114646422	0.00150882	0.00273803	0.581819	18445	0.91844	No
Thyroid	568	TNFSF15	ENSG00000181634.7	9	114784635	114806126	-8.27073e-05	0.00566251	0.988352	18445	0.998114	No
Thyroid	568	TNFSF8	ENSG00000106952.7	9	114893343	114930595	0.00434261	0.00531571	0.41432	18445	0.863395	No
Thyroid	568	TNC	ENSG00000041982.15	9	115019578	115118257	0.0124326	0.00835639	0.137381	18445	0.705168	No
Thyroid	568	PAPPA	ENSG00000182752.9	9	116153804	116402322	-0.00880786	0.00618997	0.155329	18445	0.723025	No
Thyroid	568	ASTN2	ENSG00000148219.16	9	116425225	117415070	0.00595244	0.00334539	0.075747	18445	0.62538	No
Thyroid	568	TRIM32	ENSG00000119401.10	9	116687302	116701300	0.00199243	0.00181684	0.273278	18445	0.798337	No
Thyroid	568	TLR4	ENSG00000136869.13	9	117704332	117716871	-0.00148135	0.00320235	0.643849	18445	0.934881	No
Thyroid	568	BRINP1	ENSG00000078725.12	9	119153458	119369467	0.00408484	0.00760189	0.591248	18445	0.921701	No
Thyroid	568	LINC01613	ENSG00000261432.1	9	119935053	119937832	0.0261328	0.014394	0.0699912	18445	0.62077	No
Thyroid	568	RP11-360A18.1	ENSG00000225960.1	9	119973094	119974322	0.0145191	0.0140669	0.30246	18445	0.812526	No
Thyroid	568	CDK5RAP2	ENSG00000136861.17	9	120388869	120580170	-0.000288644	0.00152182	0.849638	18445	0.976256	No
Thyroid	568	MEGF9	ENSG00000106780.8	9	120600813	120714470	-0.00597417	0.00275894	0.0307903	18445	0.547638	No
Thyroid	568	FBXW2	ENSG00000119402.16	9	120751978	120793412	-0.00220833	0.000945641	0.0198907	18445	0.504481	No
Thyroid	568	RP11-27I1.4	ENSG00000214654.7	9	120793551	120799918	-0.00177654	0.0044438	0.689475	18445	0.945464	No
Thyroid	568	PSMD5	ENSG00000095261.13	9	120815496	120842984	0.002963	0.0016509	0.0732424	18445	0.622504	No
Thyroid	568	PHF19	ENSG00000119403.13	9	120855652	120894896	-0.00072503	0.00194236	0.709091	18445	0.948318	No
Thyroid	568	TRAF1	ENSG00000056558.10	9	120902393	120929173	-0.000589881	0.00235784	0.802543	18445	0.966598	No
Thyroid	568	C5	ENSG00000106804.7	9	120952335	121050276	0.00201661	0.00274053	0.46214	18445	0.88153	No
Thyroid	568	CNTRL	ENSG00000119397.16	9	121074863	121177610	0.000306806	0.00160873	0.848821	18445	0.976256	No
Thyroid	568	RAB14	ENSG00000119396.10	9	121178137	121223014	-0.000688899	0.000948414	0.467923	18445	0.884036	No
Thyroid	568	GSN	ENSG00000148180.19	9	121207794	121332843	0.00499294	0.0026759	0.0625925	18445	0.603783	No
Thyroid	568	STOM	ENSG00000148175.12	9	121338988	121370304	-0.00034771	0.00191624	0.856078	18445	0.976256	No
Thyroid	568	DAB2IP	ENSG00000136848.16	9	121567057	121785530	0.00666638	0.00198488	0.000838082	18445	0.255502	No
Thyroid	568	TTLL11	ENSG00000175764.14	9	121821928	122093606	-0.000878493	0.00228284	0.700518	18445	0.94805	No
Thyroid	568	NDUFA8	ENSG00000119421.6	9	122144058	122159819	-0.00175883	0.00149549	0.240071	18445	0.780972	No
Thyroid	568	LHX6	ENSG00000106852.15	9	122202577	122229626	-0.00522749	0.00516974	0.312383	18445	0.818103	No
Thyroid	568	RBM18	ENSG00000119446.13	9	122237624	122261508	-0.0010735	0.00135871	0.429818	18445	0.871979	No
Thyroid	568	MRRF	ENSG00000148187.17	9	122264603	122331343	-0.000687188	0.00124265	0.580489	18445	0.918201	No
Thyroid	568	PTGS1	ENSG00000095303.14	9	122370530	122395703	-0.0130241	0.0048496	0.00746002	18445	0.431841	No
Thyroid	568	OR1L8	ENSG00000171496.3	9	122567548	122568477	0.00132963	0.0118018	0.910339	18445	0.984767	No
Thyroid	568	PDCL	ENSG00000136940.13	9	122798389	122828631	-0.00165289	0.00176076	0.348279	18445	0.838863	No
Thyroid	568	RC3H2	ENSG00000056586.15	9	122844556	122905341	-0.00258734	0.00102262	0.0116825	18445	0.462517	No
Thyroid	568	ZBTB6	ENSG00000186130.4	9	122908056	122913330	-0.00112327	0.0021676	0.604523	18445	0.92612	No
Thyroid	568	ZBTB26	ENSG00000171448.8	9	122915566	122931500	-0.00175325	0.00145187	0.22773	18445	0.775014	No
Thyroid	568	RABGAP1	ENSG00000011454.16	9	122940833	123104866	0.000322028	0.00126839	0.799678	18445	0.966403	No
Thyroid	568	STRBP	ENSG00000165209.18	9	123115764	123268576	-0.000621803	0.00173248	0.719801	18445	0.950978	No
Thyroid	568	CRB2	ENSG00000148204.11	9	123356170	123378753	-0.00750422	0.00735034	0.307738	18445	0.81555	No
Thyroid	568	DENND1A	ENSG00000119522.16	9	123379654	123930152	0.00101022	0.00151731	0.505822	18445	0.900655	No
Thyroid	568	NEK6	ENSG00000119408.16	9	124257606	124353307	0.00171639	0.00317399	0.588889	18445	0.92036	No
Thyroid	568	PSMB7	ENSG00000136930.12	9	124353466	124415444	-0.00110515	0.00122108	0.365834	18445	0.846333	No
Thyroid	568	NR6A1	ENSG00000148200.16	9	124517275	124771310	0.00253963	0.00228653	0.267189	18445	0.795952	No
Thyroid	568	OLFML2A	ENSG00000185585.19	9	124777158	124814885	0.0042482	0.00284663	0.136183	18445	0.703668	No
Thyroid	568	WDR38	ENSG00000136918.7	9	124853417	124857879	-0.0105319	0.00951764	0.268967	18445	0.796243	No
Thyroid	568	RPL35	ENSG00000136942.14	9	124857891	124861961	0.0012326	0.00159842	0.44096	18445	0.875209	No
Thyroid	568	ARPC5L	ENSG00000136950.13	9	124862130	124877733	0.000230453	0.00150215	0.878127	18445	0.980126	No
Thyroid	568	GOLGA1	ENSG00000136935.13	9	124878357	124941099	0.00111091	0.00122248	0.363891	18445	0.844725	No
Thyroid	568	SCAI	ENSG00000173611.17	9	124942608	125143496	0.00188028	0.00180371	0.297663	18445	0.80831	No
Thyroid	568	PPP6C	ENSG00000119414.11	9	125146573	125189939	-0.000508239	0.000897296	0.571347	18445	0.916191	No
Thyroid	568	RABEPK	ENSG00000136933.16	9	125200542	125234158	-0.00161658	0.00143188	0.259396	18445	0.794361	No
Thyroid	568	HSPA5	ENSG00000044574.7	9	125234853	125241330	-0.0033459	0.00489951	0.494956	18445	0.897227	No
Thyroid	568	GAPVD1	ENSG00000165219.21	9	125261794	125367207	0.00298376	0.0014504	0.0401424	18445	0.57578	No
Thyroid	568	MAPKAP1	ENSG00000119487.16	9	125437393	125707234	-0.00129509	0.00118451	0.27472	18445	0.799196	No
Thyroid	568	PBX3	ENSG00000167081.16	9	125747345	125967377	0.000368747	0.00277709	0.894415	18445	0.982396	No
Thyroid	568	MVB12B	ENSG00000196814.14	9	126326849	126507041	0.00154607	0.00181405	0.394437	18445	0.853959	No
Thyroid	568	LMX1B	ENSG00000136944.17	9	126614443	126701032	-0.00496757	0.00639029	0.437281	18445	0.874515	No
Thyroid	568	ZBTB43	ENSG00000169155.9	9	126805006	126838210	0.00328887	0.00179939	0.0681299	18445	0.618129	No
Thyroid	568	ZBTB34	ENSG00000177125.5	9	126860665	126885878	-5.82812e-05	0.00181258	0.974361	18445	0.995717	No
Thyroid	568	RALGPS1	ENSG00000136828.18	9	126914774	127223166	-0.00137145	0.00165353	0.407234	18445	0.859137	No
Thyroid	568	ANGPTL2	ENSG00000136859.9	9	127087332	127122883	0.00340426	0.00325974	0.296793	18445	0.80831	No
Thyroid	568	GARNL3	ENSG00000136895.18	9	127224265	127393660	0.00341715	0.00218833	0.118978	18445	0.688723	No
Thyroid	568	SLC2A8	ENSG00000136856.17	9	127397138	127408424	0.00386935	0.00177651	0.0298284	18445	0.542037	No
Thyroid	568	ZNF79	ENSG00000196152.10	9	127424374	127445372	0.000239691	0.0027437	0.930417	18445	0.98834	No
Thyroid	568	RPL12	ENSG00000197958.12	9	127447674	127451405	-0.000689945	0.00207902	0.740122	18445	0.955409	No
Thyroid	568	LRSAM1	ENSG00000148356.13	9	127451486	127503501	0.00461242	0.00153839	0.00283936	18445	0.355132	No
Thyroid	568	FAM129B	ENSG00000136830.11	9	127505339	127578989	0.000437055	0.00211415	0.836299	18445	0.973541	No
Thyroid	568	STXBP1	ENSG00000136854.19	9	127579370	127696027	0.000629633	0.00178839	0.724923	18445	0.951618	No
Thyroid	568	PTRH1	ENSG00000187024.13	9	127692978	127724755	0.00134831	0.00217234	0.535076	18445	0.909724	No
Thyroid	568	CFAP157	ENSG00000160401.14	9	127706992	127715337	-0.00667961	0.00430261	0.121133	18445	0.691018	No
Thyroid	568	TTC16	ENSG00000167094.15	9	127716960	127731523	-0.00333645	0.00526661	0.526665	18445	0.906193	No
Thyroid	568	TOR2A	ENSG00000160404.17	9	127731601	127735317	-0.0009443	0.00173479	0.586435	18445	0.919479	No
Thyroid	568	SH2D3C	ENSG00000095370.19	9	127738317	127778741	-0.000165328	0.00257395	0.94881	18445	0.99141	No
Thyroid	568	CDK9	ENSG00000136807.13	9	127785679	127790787	-0.00142874	0.00119635	0.232899	18445	0.777946	No
Thyroid	568	FPGS	ENSG00000136877.14	9	127794597	127814327	-0.00204857	0.00119229	0.086332	18445	0.639469	No
Thyroid	568	ENG	ENSG00000106991.13	9	127815012	127854756	0.00155256	0.0029245	0.595717	18445	0.923284	No
Thyroid	568	AK1	ENSG00000106992.17	9	127866480	127877743	0.000530197	0.00191403	0.781881	18445	0.962468	No
Thyroid	568	ST6GALNAC6	ENSG00000160408.14	9	127885321	127905408	0.000945348	0.00162458	0.560872	18445	0.914958	No
Thyroid	568	ST6GALNAC4	ENSG00000136840.18	9	127907886	127917038	-0.00179396	0.00213281	0.400646	18445	0.857147	No
Thyroid	568	PIP5KL1	ENSG00000167103.11	9	127920879	127930797	0.00165747	0.00449112	0.71223	18445	0.948318	No
Thyroid	568	DPM2	ENSG00000136908.17	9	127935099	127937882	0.000268424	0.00137795	0.845622	18445	0.976176	No
Thyroid	568	FAM102A	ENSG00000167106.11	9	127940579	127980513	-0.0037316	0.00231869	0.108116	18445	0.672368	No
Thyroid	568	NAIF1	ENSG00000171169.8	9	128061233	128068200	-0.000608536	0.00180047	0.735502	18445	0.953878	No
Thyroid	568	SLC25A25	ENSG00000148339.12	9	128068207	128108580	-0.00131517	0.0029938	0.660619	18445	0.938427	No
Thyroid	568	PTGES2	ENSG00000148334.14	9	128120693	128128462	-0.00145801	0.00113692	0.200238	18445	0.757775	No
Thyroid	568	PTGES2-AS1	ENSG00000232850.3	9	128128529	128130628	-0.00818078	0.00600095	0.173366	18445	0.738039	No
Thyroid	568	LCN2	ENSG00000148346.11	9	128149071	128153455	0.00341978	0.012709	0.787967	18445	0.964421	No
Thyroid	568	C9orf16	ENSG00000171159.4	9	128160260	128163928	0.00235808	0.00167782	0.160457	18445	0.727292	No
Thyroid	568	CIZ1	ENSG00000148337.20	9	128166064	128204383	-0.00101306	0.00118034	0.391118	18445	0.852247	No
Thyroid	568	DNM1	ENSG00000106976.20	9	128191655	128255246	-0.000599909	0.00403929	0.881988	18445	0.98125	No
Thyroid	568	GOLGA2	ENSG00000167110.17	9	128255829	128275995	-0.000566452	0.00132925	0.670171	18445	0.940583	No
Thyroid	568	SWI5	ENSG00000175854.11	9	128275379	128288990	-0.000141571	0.00165111	0.931702	18445	0.988376	No
Thyroid	568	TRUB2	ENSG00000167112.9	9	128305161	128322535	-0.00343222	0.00129886	0.00846622	18445	0.43894	No
Thyroid	568	COQ4	ENSG00000167113.10	9	128322743	128334072	-0.00102673	0.00113201	0.364807	18445	0.845228	No
Thyroid	568	SLC27A4	ENSG00000167114.12	9	128340646	128361470	0.00177135	0.00200424	0.377191	18445	0.851684	No
Thyroid	568	URM1	ENSG00000167118.10	9	128371319	128391460	-0.000312512	0.00106352	0.768986	18445	0.960973	No
Thyroid	568	CERCAM	ENSG00000167123.18	9	128411751	128437351	-0.00114589	0.00300476	0.703086	18445	0.948185	No
Thyroid	568	ODF2	ENSG00000136811.16	9	128455186	128501292	-0.0035762	0.00141755	0.0119255	18445	0.462517	No
Thyroid	568	GLE1	ENSG00000119392.14	9	128504700	128542288	-0.000968118	0.00143066	0.498888	18445	0.898359	No
Thyroid	568	SPTAN1	ENSG00000197694.15	9	128552558	128633660	-0.000456983	0.00159406	0.774468	18445	0.962338	No
Thyroid	568	WDR34	ENSG00000119333.11	9	128633663	128656787	-0.00124893	0.00129428	0.334992	18445	0.830563	No
Thyroid	568	SET	ENSG00000119335.16	9	128683424	128696400	-0.00131906	0.00112275	0.240568	18445	0.781209	No
Thyroid	568	PKN3	ENSG00000160447.6	9	128702523	128720868	-2.68379e-05	0.00212979	0.989951	18445	0.998249	No
Thyroid	568	ZDHHC12	ENSG00000160446.18	9	128720919	128724127	-0.00167968	0.00199792	0.400877	18445	0.857147	No
Thyroid	568	ZER1	ENSG00000160445.10	9	128729786	128772414	0.00250947	0.00131579	0.0570191	18445	0.596511	No
Thyroid	568	TBC1D13	ENSG00000107021.15	9	128787204	128810432	0.000812451	0.00121077	0.502491	18445	0.899088	No
Thyroid	568	ENDOG	ENSG00000167136.6	9	128818474	128819185	-0.00451904	0.00386815	0.243208	18445	0.783301	No
Thyroid	568	SPOUT1	ENSG00000198917.12	9	128819651	128829821	-0.000627074	0.00139225	0.652598	18445	0.936466	No
Thyroid	568	KYAT1	ENSG00000171097.13	9	128832942	128882494	0.0045214	0.00191896	0.0188168	18445	0.504481	No
Thyroid	568	LRRC8A	ENSG00000136802.11	9	128882112	128918039	0.000316572	0.00151036	0.834058	18445	0.972945	No
Thyroid	568	PHYHD1	ENSG00000175287.18	9	128920895	128942041	0.00392975	0.00336325	0.243139	18445	0.783301	No
Thyroid	568	DOLK	ENSG00000175283.7	9	128945530	128947619	-0.00209156	0.00192538	0.277821	18445	0.799938	No
Thyroid	568	NUP188	ENSG00000095319.14	9	128947699	129007035	-0.00126268	0.00130574	0.333961	18445	0.82982	No
Thyroid	568	RP11-167N5.5	ENSG00000267834.1	9	129004502	129004998	-0.00199357	0.00361522	0.581559	18445	0.91844	No
Thyroid	568	SH3GLB2	ENSG00000148341.17	9	129007097	129028303	0.000939975	0.0012356	0.447139	18445	0.877048	No
Thyroid	568	MIGA2	ENSG00000148343.18	9	129036621	129072082	0.000769603	0.00127871	0.547518	18445	0.910521	No
Thyroid	568	DOLPP1	ENSG00000167130.17	9	129081100	129090438	-0.00266775	0.00193902	0.16944	18445	0.736238	No
Thyroid	568	CRAT	ENSG00000095321.16	9	129094810	129111189	0.000331779	0.00156771	0.832473	18445	0.972358	No
Thyroid	568	PTPA	ENSG00000119383.19	9	129110950	129148946	0.00158605	0.00143185	0.268481	18445	0.796243	No
Thyroid	568	RP11-247A12.7	ENSG00000268707.1	9	129170434	129170940	-0.00257501	0.0124695	0.836473	18445	0.973541	No
Thyroid	568	IER5L	ENSG00000188483.7	9	129175552	129178262	-0.00868334	0.00530908	0.102508	18445	0.666222	No
Thyroid	568	RP11-344B5.2	ENSG00000224307.1	9	129282458	129285728	0.000314642	0.00511973	0.951018	18445	0.991853	No
Thyroid	568	C9orf106	ENSG00000179082.3	9	129321016	129324905	0.00321025	0.00829192	0.698793	18445	0.947874	No
Thyroid	568	LINC01503	ENSG00000233901.5	9	129332300	129359538	-0.00103592	0.00386881	0.788985	18445	0.964421	No
Thyroid	568	RP11-65J3.3	ENSG00000230676.1	9	129430652	129451422	0.00735924	0.00769791	0.339493	18445	0.832291	No
Thyroid	568	RP11-65J3.2	ENSG00000226355.1	9	129438216	129439118	-0.000422941	0.00689356	0.9511	18445	0.991853	No
Thyroid	568	RP11-65J3.14	ENSG00000261334.1	9	129480605	129482538	-0.00538572	0.013693	0.694237	18445	0.947247	No
Thyroid	568	NTMT1	ENSG00000148335.14	9	129608884	129634306	2.70786e-05	0.00177096	0.987806	18445	0.998114	No
Thyroid	568	C9orf50	ENSG00000179058.6	9	129612225	129620776	-0.000323137	0.0102101	0.974764	18445	0.995974	No
Thyroid	568	ASB6	ENSG00000148331.11	9	129634604	129642169	-0.000327408	0.00122287	0.789003	18445	0.964421	No
Thyroid	568	PRRX2	ENSG00000167157.10	9	129665641	129722674	-0.00468212	0.00346044	0.176603	18445	0.740708	No
Thyroid	568	PTGES	ENSG00000148344.10	9	129738331	129753047	-0.00600616	0.00538209	0.264933	18445	0.795952	No
Thyroid	568	TOR1B	ENSG00000136816.15	9	129803153	129811281	-0.000868377	0.00135766	0.522692	18445	0.90577	No
Thyroid	568	TOR1A	ENSG00000136827.11	9	129812944	129824134	-0.00103901	0.00110435	0.347208	18445	0.837984	No
Thyroid	568	C9orf78	ENSG00000136819.15	9	129827290	129835863	-8.59932e-05	0.00119408	0.942615	18445	0.990149	No
Thyroid	568	USP20	ENSG00000136878.12	9	129834698	129881838	0.00185227	0.00107733	0.0861239	18445	0.639386	No
Thyroid	568	FNBP1	ENSG00000187239.16	9	129887187	130043194	0.00176303	0.00167112	0.291892	18445	0.806734	No
Thyroid	568	RP11-138E2.1	ENSG00000270755.1	9	130044713	130045081	-0.00381856	0.00720088	0.596126	18445	0.923284	No
Thyroid	568	GPR107	ENSG00000148358.19	9	130053426	130140169	-0.00149272	0.00107282	0.164673	18445	0.732607	No
Thyroid	568	RP11-88G17.6	ENSG00000196979.1	9	130140610	130144219	0.00393596	0.0119323	0.741634	18445	0.955575	No
Thyroid	568	NCS1	ENSG00000107130.9	9	130172578	130237304	0.0012837	0.00223798	0.566477	18445	0.915698	No
Thyroid	568	HMCN2	ENSG00000148357.16	9	130265882	130434123	0.0144469	0.00655189	0.0278705	18445	0.538859	No
Thyroid	568	ASS1	ENSG00000130707.17	9	130444929	130501274	0.000664845	0.00259922	0.798212	18445	0.966384	No
Thyroid	568	FUBP3	ENSG00000107164.15	9	130578965	130638352	0.000554691	0.00135824	0.683148	18445	0.943489	No
Thyroid	568	EXOSC2	ENSG00000130713.15	9	130693721	130704894	-0.00140115	0.00147366	0.34213	18445	0.833851	No
Thyroid	568	ABL1	ENSG00000097007.17	9	130713946	130887675	0.00111202	0.00177273	0.530731	18445	0.907855	No
Thyroid	568	QRFP	ENSG00000188710.2	9	130892702	130896812	-0.00322869	0.00597922	0.589428	18445	0.920731	No
Thyroid	568	LAMC3	ENSG00000050555.17	9	131009082	131094473	0.0136294	0.0116054	0.240746	18445	0.781233	No
Thyroid	568	AIF1L	ENSG00000126878.12	9	131096476	131123152	-0.00246313	0.00306216	0.421529	18445	0.866867	No
Thyroid	568	NUP214	ENSG00000126883.16	9	131125561	131234670	0.000310063	0.00126949	0.807135	18445	0.966598	No
Thyroid	568	FAM78A	ENSG00000126882.12	9	131258076	131276547	-0.00500764	0.00313747	0.11105	18445	0.677192	No
Thyroid	568	PLPP7	ENSG00000160539.4	9	131289694	131309262	0.00776488	0.00279844	0.00571425	18445	0.411716	No
Thyroid	568	PRRC2B	ENSG00000130723.18	9	131394093	131500197	0.00020354	0.00119528	0.864848	18445	0.977758	No
Thyroid	568	POMT1	ENSG00000130714.15	9	131502902	131523800	0.00168658	0.00132392	0.203229	18445	0.759052	No
Thyroid	568	UCK1	ENSG00000130717.12	9	131523807	131531268	-0.000168255	0.00110872	0.879436	18445	0.980666	No
Thyroid	568	RAPGEF1	ENSG00000107263.18	9	131576770	131740074	0.0017979	0.0015766	0.254634	18445	0.790162	No
Thyroid	568	MED27	ENSG00000160563.13	9	131860107	132079908	0.000794104	0.00144112	0.581836	18445	0.91844	No
Thyroid	568	NTNG2	ENSG00000196358.10	9	132161676	132244534	-0.00274829	0.00499208	0.582181	18445	0.918526	No
Thyroid	568	SETX	ENSG00000107290.13	9	132261356	132354985	0.00357586	0.0020148	0.0764876	18445	0.626578	No
Thyroid	568	TTF1	ENSG00000125482.12	9	132375548	132406851	0.00202057	0.00133329	0.130228	18445	0.700753	No
Thyroid	568	CFAP77	ENSG00000188523.8	9	132410043	132573317	0.00172232	0.0108038	0.873399	18445	0.978811	No
Thyroid	568	DDX31	ENSG00000125485.17	9	132592997	132670034	0.00620523	0.00273999	0.0239227	18445	0.517169	No
Thyroid	568	GTF3C4	ENSG00000125484.11	9	132670402	132694955	0.00198243	0.00154984	0.201401	18445	0.757967	No
Thyroid	568	AK8	ENSG00000165695.9	9	132725578	132878777	0.00101494	0.0031421	0.746809	18445	0.956855	No
Thyroid	568	SPACA9	ENSG00000165698.15	9	132878027	132890201	0.000976591	0.00206918	0.637136	18445	0.932803	No
Thyroid	568	TSC1	ENSG00000165699.13	9	132891348	132944563	0.00204167	0.00173027	0.238525	18445	0.780972	No
Thyroid	568	GTF3C5	ENSG00000148308.17	9	133030675	133058503	-0.00118148	0.0011278	0.29529	18445	0.807266	No
Thyroid	568	CEL	ENSG00000170835.14	9	133061978	133071861	-0.00210002	0.00533476	0.693994	18445	0.947219	No
Thyroid	568	RALGDS	ENSG00000160271.14	9	133097720	133149334	0.000491835	0.0016996	0.772398	18445	0.961976	No
Thyroid	568	GBGT1	ENSG00000148288.11	9	133152948	133163945	-0.00233864	0.00227831	0.30512	18445	0.813625	No
Thyroid	568	ABO	ENSG00000175164.13	9	133250401	133275214	-0.00768847	0.00372244	0.0393531	18445	0.57578	No
Thyroid	568	SURF6	ENSG00000148296.6	9	133328774	133336398	-0.00139343	0.00139611	0.318683	18445	0.821048	No
Thyroid	568	MED22	ENSG00000148297.15	9	133338323	133348131	-0.00203045	0.00128482	0.114608	18445	0.683464	No
Thyroid	568	RPL7A	ENSG00000148303.16	9	133348214	133351426	-0.00180828	0.0014976	0.227783	18445	0.775014	No
Thyroid	568	SURF1	ENSG00000148290.9	9	133351755	133356676	0.00102217	0.00172778	0.554357	18445	0.912761	No
Thyroid	568	SURF2	ENSG00000148291.9	9	133356914	133361169	-0.00353693	0.0017876	0.0483647	18445	0.585856	No
Thyroid	568	SURF4	ENSG00000148248.13	9	133361449	133376166	-0.00115202	0.00128707	0.371146	18445	0.848259	No
Thyroid	568	STKLD1	ENSG00000198870.7	9	133376367	133406058	-0.00174573	0.00320453	0.586135	18445	0.919479	No
Thyroid	568	REXO4	ENSG00000148300.11	9	133406097	133418096	-0.00178319	0.00137047	0.193755	18445	0.753969	No
Thyroid	568	ADAMTS13	ENSG00000160323.18	9	133414358	133459402	0.00106467	0.00277497	0.701372	18445	0.94805	No
Thyroid	568	CACFD1	ENSG00000160325.14	9	133459965	133470848	-0.00262212	0.00218919	0.231531	18445	0.777235	No
Thyroid	568	SLC2A6	ENSG00000160326.13	9	133471095	133479137	-0.00552686	0.00401662	0.169386	18445	0.736238	No
Thyroid	568	ADAMTSL2	ENSG00000197859.9	9	133532164	133575519	0.00192827	0.00460266	0.67542	18445	0.942226	No
Thyroid	568	FAM163B	ENSG00000196990.8	9	133578415	133586197	-0.0155858	0.0122537	0.203941	18445	0.759143	No
Thyroid	568	DBH	ENSG00000123454.10	9	133636360	133659344	0.0184171	0.00595815	0.00209605	18445	0.327286	No
Thyroid	568	SARDH	ENSG00000123453.17	9	133663560	133739955	0.00722135	0.00463625	0.119912	18445	0.688723	No
Thyroid	568	VAV2	ENSG00000160293.16	9	133761894	133992604	-0.00168827	0.00173393	0.330654	18445	0.82876	No
Thyroid	568	LINC00094	ENSG00000235106.9	9	134025439	134034666	-0.00223908	0.00148466	0.132095	18445	0.703088	No
Thyroid	568	BRD3	ENSG00000169925.16	9	134031586	134068535	0.000632355	0.00131685	0.631277	18445	0.931445	No
Thyroid	568	WDR5	ENSG00000196363.9	9	134135773	134159968	-0.00105345	0.00116862	0.367749	18445	0.847056	No
Thyroid	568	LL09NC01-139C3.1	ENSG00000273473.1	9	134168769	134169340	0.00467764	0.00579588	0.419982	18445	0.866867	No
Thyroid	568	RXRA	ENSG00000186350.9	9	134317098	134440585	0.000552214	0.00162733	0.734486	18445	0.953451	No
Thyroid	568	COL5A1	ENSG00000130635.15	9	134641774	134844843	0.00495727	0.00344109	0.150268	18445	0.716528	No
Thyroid	568	FCN2	ENSG00000160339.15	9	134880812	134887520	0.00847424	0.0139032	0.542435	18445	0.910518	No
Thyroid	568	FCN1	ENSG00000085265.10	9	134905890	134917963	0.00747188	0.0070294	0.288276	18445	0.805279	No
Thyroid	568	OLFM1	ENSG00000130558.19	9	135075422	135121179	0.00356334	0.00360922	0.323939	18445	0.825397	No
Thyroid	568	PPP1R26	ENSG00000196422.10	9	135479079	135488893	-0.000521344	0.00147591	0.724048	18445	0.951618	No
Thyroid	568	C9orf116	ENSG00000160345.12	9	135495181	135501698	-0.00095297	0.00263219	0.717459	18445	0.950413	No
Thyroid	568	MRPS2	ENSG00000122140.10	9	135500570	135504673	-0.000649314	0.00132539	0.624398	18445	0.929689	No
Thyroid	568	LINC01502	ENSG00000237339.5	9	135574935	135587112	0.00860896	0.0162829	0.59722	18445	0.923722	No
Thyroid	568	RP11-98L5.5	ENSG00000236543.2	9	135604345	135618952	-0.0101259	0.0109837	0.356984	18445	0.843318	No
Thyroid	568	KCNT1	ENSG00000107147.12	9	135702185	135795508	0.000608278	0.00542312	0.910735	18445	0.984767	No
Thyroid	568	CAMSAP1	ENSG00000130559.18	9	135808487	135907228	-0.00122531	0.00147153	0.40539	18445	0.857969	No
Thyroid	568	UBAC1	ENSG00000130560.8	9	135932969	135961380	-0.000999101	0.00147853	0.499492	18445	0.898403	No
Thyroid	568	NACC2	ENSG00000148411.7	9	136006537	136095285	-0.00153077	0.00177387	0.38854	18445	0.852204	No
Thyroid	568	RP11-83N9.5	ENSG00000260193.1	9	136107808	136109424	0.00348328	0.0067856	0.607925	18445	0.926442	No
Thyroid	568	C9orf69	ENSG00000238227.7	9	136114581	136118863	-0.00018525	0.0015561	0.905282	18445	0.984507	No
Thyroid	568	RP11-83N9.6	ENSG00000275329.1	9	136122521	136124363	-0.00707095	0.00902702	0.433785	18445	0.873487	No
Thyroid	568	QSOX2	ENSG00000165661.16	9	136206333	136245841	-0.00540164	0.00202206	0.00778005	18445	0.432987	No
Thyroid	568	CCDC187	ENSG00000260220.6	9	136249971	136306901	0.00099455	0.00358216	0.781394	18445	0.962468	No
Thyroid	568	DKFZP434A062	ENSG00000262075.3	9	136322303	136327323	-0.0116797	0.0101711	0.251338	18445	0.788617	No
Thyroid	568	GPSM1	ENSG00000160360.12	9	136327476	136359479	-0.000140015	0.00222117	0.94976	18445	0.991689	No
Thyroid	568	DNLZ	ENSG00000213221.4	9	136359606	136363789	0.003083	0.00349017	0.377442	18445	0.851924	No
Thyroid	568	CARD9	ENSG00000187796.13	9	136363956	136373681	0.000310774	0.00580118	0.957297	18445	0.992257	No
Thyroid	568	SNAPC4	ENSG00000165684.4	9	136375577	136400168	0.00185315	0.00172946	0.284411	18445	0.804441	No
Thyroid	568	SDCCAG3	ENSG00000165689.16	9	136401922	136410569	-0.000674776	0.00139519	0.628831	18445	0.931256	No
Thyroid	568	PMPCA	ENSG00000165688.11	9	136410610	136423761	0.00291174	0.00127057	0.0223033	18445	0.514027	No
Thyroid	568	INPP5E	ENSG00000148384.12	9	136428619	136439823	0.00247156	0.00193141	0.201206	18445	0.757967	No
Thyroid	568	SEC16A	ENSG00000148396.18	9	136440096	136477689	0.00238068	0.00126719	0.060817	18445	0.601063	No
Thyroid	568	C9orf163	ENSG00000196366.3	9	136483495	136486067	-0.00152824	0.00399057	0.701897	18445	0.94805	No
Thyroid	568	NOTCH1	ENSG00000148400.9	9	136494444	136545862	0.000407351	0.00207846	0.844693	18445	0.976176	No
Thyroid	568	LINC01451	ENSG00000279141.3	9	136612024	136617181	-0.0111184	0.00890774	0.212504	18445	0.7655	No
Thyroid	568	EGFL7	ENSG00000172889.15	9	136658856	136672678	0.00269783	0.00282158	0.339425	18445	0.832291	No
Thyroid	568	AGPAT2	ENSG00000169692.12	9	136673143	136687423	0.00101353	0.00223031	0.649697	18445	0.93593	No
Thyroid	568	FAM69B	ENSG00000165716.10	9	136712570	136724050	-0.00224774	0.00233872	0.336927	18445	0.831722	No
Thyroid	568	LCN10	ENSG00000187922.13	9	136738167	136742959	0.00089868	0.006793	0.8948	18445	0.982396	No
Thyroid	568	LCN6	ENSG00000267206.5	9	136744011	136748528	-0.000417395	0.00768973	0.956732	18445	0.992069	No
Thyroid	568	LCN8	ENSG00000204001.9	9	136754386	136758543	0.0131767	0.00669332	0.0494998	18445	0.585856	No
Thyroid	568	TMEM141	ENSG00000244187.7	9	136791355	136793257	-0.00286015	0.00184076	0.120813	18445	0.690548	No
Thyroid	568	CCDC183	ENSG00000213213.13	9	136796350	136807741	-0.000446003	0.00300472	0.882055	18445	0.98125	No
Thyroid	568	RABL6	ENSG00000196642.18	9	136807943	136841187	-0.000661158	0.00114107	0.562544	18445	0.915004	No
Thyroid	568	C9orf172	ENSG00000232434.2	9	136844415	136848801	0.000103095	0.00273665	0.969963	18445	0.994882	No
Thyroid	568	PHPT1	ENSG00000054148.17	9	136849091	136850942	0.00213085	0.0016753	0.203943	18445	0.759143	No
Thyroid	568	MAMDC4	ENSG00000177943.13	9	136851028	136860799	0.00244843	0.0028847	0.396384	18445	0.855422	No
Thyroid	568	EDF1	ENSG00000107223.12	9	136862119	136866286	-0.00116848	0.00122043	0.338774	18445	0.83216	No
Thyroid	568	TRAF2	ENSG00000127191.17	9	136881912	136926607	0.000236694	0.00165167	0.886102	18445	0.981571	No
Thyroid	568	FBXW5	ENSG00000159069.13	9	136940435	136944687	-0.00119562	0.00142881	0.403077	18445	0.857561	No
Thyroid	568	C8G	ENSG00000176919.11	9	136945246	136946974	0.00130783	0.00405301	0.747061	18445	0.956979	No
Thyroid	568	LCN12	ENSG00000184925.11	9	136949551	136955497	-0.00150762	0.00373213	0.686403	18445	0.944218	No
Thyroid	568	PTGDS	ENSG00000107317.12	9	136975092	136981742	0.00675898	0.00762047	0.375496	18445	0.850967	No
Thyroid	568	LCNL1	ENSG00000214402.6	9	136982993	136985761	0.00601536	0.010255	0.55773	18445	0.913457	No
Thyroid	568	C9orf142	ENSG00000148362.10	9	136992418	136993976	-0.000260305	0.0016876	0.877473	18445	0.980018	No
Thyroid	568	CLIC3	ENSG00000169583.12	9	136994635	136996803	0.0101115	0.00431587	0.0194949	18445	0.504481	No
Thyroid	568	ABCA2	ENSG00000107331.16	9	137007227	137028922	0.0021502	0.00241059	0.372798	18445	0.849025	No
Thyroid	568	FUT7	ENSG00000180549.7	9	137030174	137031997	-0.00813805	0.00729835	0.265318	18445	0.795952	No
Thyroid	568	NPDC1	ENSG00000107281.9	9	137039470	137046203	0.00163008	0.00256395	0.525192	18445	0.90577	No
Thyroid	568	ENTPD2	ENSG00000054179.11	9	137048098	137054045	0.00300638	0.00576735	0.602386	18445	0.925378	No
Thyroid	568	SAPCD2	ENSG00000186193.8	9	137062124	137070588	-0.0033321	0.0058255	0.567567	18445	0.915698	No
Thyroid	568	UAP1L1	ENSG00000197355.10	9	137077501	137084539	-0.00249302	0.00327161	0.44638	18445	0.876927	No
Thyroid	568	MAN1B1	ENSG00000177239.14	9	137086927	137109187	0.00102076	0.00121902	0.402757	18445	0.857358	No
Thyroid	568	DPP7	ENSG00000176978.13	9	137110542	137115177	7.38248e-06	0.00160763	0.996338	18445	0.999426	No
Thyroid	568	GRIN1	ENSG00000176884.14	9	137138390	137168757	-0.00538029	0.00895133	0.548049	18445	0.910781	No
Thyroid	568	ANAPC2	ENSG00000176248.8	9	137174784	137188537	-0.00137583	0.00122287	0.261048	18445	0.794412	No
Thyroid	568	SSNA1	ENSG00000176101.11	9	137188647	137190370	-7.99556e-05	0.0012472	0.948907	18445	0.99141	No
Thyroid	568	TPRN	ENSG00000176058.11	9	137191617	137200798	-0.00106757	0.00213932	0.617963	18445	0.928921	No
Thyroid	568	TMEM203	ENSG00000187713.6	9	137204082	137205638	-0.00118998	0.0010872	0.274202	18445	0.798493	No
Thyroid	568	NDOR1	ENSG00000188566.13	9	137205695	137217009	-0.000360663	0.00149192	0.809069	18445	0.967034	No
Thyroid	568	RNF208	ENSG00000212864.3	9	137220247	137221581	-0.00169823	0.00202811	0.402765	18445	0.857358	No
Thyroid	568	CYSRT1	ENSG00000197191.4	9	137224635	137226311	-0.0021729	0.00344835	0.528875	18445	0.906845	No
Thyroid	568	RNF224	ENSG00000233198.3	9	137227271	137229638	0.000760627	0.00426825	0.858627	18445	0.976553	No
Thyroid	568	SLC34A3	ENSG00000198569.9	9	137230757	137236554	0.00870531	0.00496644	0.0801933	18445	0.632323	No
Thyroid	568	TUBB4B	ENSG00000188229.5	9	137241213	137243584	0.00219848	0.00299175	0.462748	18445	0.881585	No
Thyroid	568	FAM166A	ENSG00000188163.7	9	137243708	137247770	0.0100146	0.00899301	0.265942	18445	0.795952	No
Thyroid	568	STPG3	ENSG00000197768.10	9	137251368	137253162	-0.00459414	0.00467112	0.325787	18445	0.826568	No
Thyroid	568	NELFB	ENSG00000188986.6	9	137255173	137273546	-0.00108323	0.0010152	0.28644	18445	0.805279	No
Thyroid	568	TOR4A	ENSG00000198113.2	9	137277749	137282641	-0.00364737	0.00316694	0.249948	18445	0.787814	No
Thyroid	568	NRARP	ENSG00000198435.3	9	137300482	137302251	-0.00831129	0.00548597	0.130349	18445	0.700753	No
Thyroid	568	EXD3	ENSG00000187609.15	9	137306896	137423262	0.00335041	0.00242412	0.167502	18445	0.733651	No
Thyroid	568	NOXA1	ENSG00000188747.8	9	137423350	137434363	0.00123569	0.00216037	0.567569	18445	0.915698	No
Thyroid	568	ENTPD8	ENSG00000188833.9	9	137434407	137441449	0.013389	0.00735908	0.0694007	18445	0.620502	No
Thyroid	568	NSMF	ENSG00000165802.21	9	137447570	137459334	0.0043383	0.00185706	0.0198467	18445	0.504481	No
Thyroid	568	PNPLA7	ENSG00000130653.15	9	137459953	137550534	0.00350988	0.00331914	0.290766	18445	0.805279	No
Thyroid	568	MRPL41	ENSG00000182154.7	9	137551199	137552555	0.00431126	0.0026303	0.101773	18445	0.666222	No
Thyroid	568	DPH7	ENSG00000148399.12	9	137554904	137578935	-0.00060896	0.00127608	0.633402	18445	0.932484	No
Thyroid	568	ZMYND19	ENSG00000165724.5	9	137582079	137590490	0.000676465	0.00174392	0.698243	18445	0.947874	No
Thyroid	568	ARRDC1	ENSG00000197070.13	9	137605654	137615331	-0.00018173	0.00141128	0.897588	18445	0.982902	No
Thyroid	568	EHMT1	ENSG00000181090.19	9	137618963	137870016	0.00314945	0.00119543	0.00866365	18445	0.441978	No
Thyroid	568	CACNA1B	ENSG00000148408.12	9	137877789	138124624	0.00154409	0.00768426	0.840819	18445	0.975105	No
Thyroid	568	RP11-885N19.6	ENSG00000237419.1	9	138199933	138203325	-0.0128893	0.0167912	0.443046	18445	0.876308	No
Thyroid	568	TUBB8	ENSG00000261456.5	10	46892	74163	0.0031059	0.00799842	0.697935	18445	0.947874	No
Thyroid	568	ZMYND11	ENSG00000015171.19	10	134465	254637	-0.00146241	0.00106796	0.171455	18445	0.737925	No
Thyroid	568	DIP2C	ENSG00000151240.16	10	274190	689668	0.0050924	0.00185868	0.00634891	18445	0.419715	No
Thyroid	568	PRR26	ENSG00000180525.11	10	649948	669581	-0.00918788	0.00685303	0.180575	18445	0.742465	No
Thyroid	568	LARP4B	ENSG00000107929.14	10	806914	931705	0.00237659	0.00138112	0.0858581	18445	0.639386	No
Thyroid	568	GTPBP4	ENSG00000107937.18	10	988019	1019936	-0.000725168	0.00131053	0.580258	18445	0.917992	No
Thyroid	568	IDI1	ENSG00000067064.10	10	1039908	1049170	0.000289299	0.00241483	0.904685	18445	0.984441	No
Thyroid	568	WDR37	ENSG00000047056.14	10	1049538	1132297	0.00186046	0.00135768	0.17115	18445	0.737586	No
Thyroid	568	ADARB2	ENSG00000185736.15	10	1177318	1737476	-0.00402851	0.0124279	0.745947	18445	0.956616	No
Thyroid	568	RP11-118K6.3	ENSG00000273001.1	10	3065424	3066001	0.00115046	0.00397667	0.77246	18445	0.961976	No
Thyroid	568	PFKP	ENSG00000067057.16	10	3066333	3137712	-0.00173913	0.00229585	0.449072	18445	0.877048	No
Thyroid	568	PITRM1	ENSG00000107959.15	10	3137728	3172841	0.00135769	0.0016623	0.414424	18445	0.863441	No
Thyroid	568	KLF6	ENSG00000067082.14	10	3775996	3785281	0.00627369	0.00447317	0.16133	18445	0.72895	No
Thyroid	568	LINC00702	ENSG00000233117.2	10	4201141	4243912	0.00491654	0.00567877	0.386994	18445	0.852204	No
Thyroid	568	AKR1E2	ENSG00000165568.17	10	4786629	4848062	0.0027834	0.00416202	0.50393	18445	0.899835	No
Thyroid	568	AKR1C1	ENSG00000187134.13	10	4963253	4983283	0.000730197	0.00493073	0.882326	18445	0.98125	No
Thyroid	568	AKR1C2	ENSG00000151632.17	10	4987400	5018031	0.00216385	0.00780169	0.781612	18445	0.962468	No
Thyroid	568	AKR1C3	ENSG00000196139.13	10	5035354	5107686	0.00341662	0.00436066	0.433667	18445	0.873487	No
Thyroid	568	TUBAL3	ENSG00000178462.11	10	5393098	5404830	-0.0011598	0.0164786	0.943915	18445	0.990416	No
Thyroid	568	NET1	ENSG00000173848.18	10	5412551	5458463	-0.00192958	0.00240499	0.422715	18445	0.86771	No
Thyroid	568	CALML5	ENSG00000178372.7	10	5498697	5499555	0.000281385	0.0112951	0.980134	18445	0.996877	No
Thyroid	568	CALML3	ENSG00000178363.4	10	5524009	5526771	-0.020973	0.01113	0.0600454	18445	0.601063	No
Thyroid	568	ASB13	ENSG00000196372.12	10	5638867	5666595	0.00304228	0.00220046	0.167364	18445	0.733651	No
Thyroid	568	FAM208B	ENSG00000108021.19	10	5684838	5763740	-0.00138236	0.00153117	0.367022	18445	0.846846	No
Thyroid	568	GDI2	ENSG00000057608.16	10	5765223	5842132	-0.000357429	0.00132967	0.788177	18445	0.964421	No
Thyroid	568	RP11-318E3.9	ENSG00000272764.1	10	5813985	5814441	0.0046825	0.00998375	0.639248	18445	0.933102	No
Thyroid	568	ANKRD16	ENSG00000134461.15	10	5861617	5889906	-0.000977491	0.00180104	0.587532	18445	0.920185	No
Thyroid	568	FBXO18	ENSG00000134452.19	10	5890203	5937594	-0.00206968	0.00106112	0.0516309	18445	0.591144	No
Thyroid	568	IL15RA	ENSG00000134470.20	10	5948892	5978187	-0.00371299	0.00285916	0.194619	18445	0.753969	No
Thyroid	568	IL2RA	ENSG00000134460.15	10	6010689	6062325	-0.00887273	0.00690794	0.199538	18445	0.756988	No
Thyroid	568	RBM17	ENSG00000134453.15	10	6088987	6117457	0.00050794	0.00136632	0.710218	18445	0.948318	No
Thyroid	568	PFKFB3	ENSG00000170525.19	10	6144934	6254644	0.000696727	0.00338749	0.83712	18445	0.973541	No
Thyroid	568	RP11-563J2.2	ENSG00000215244.2	10	6277687	6335982	0.00804518	0.00647368	0.214493	18445	0.76588	No
Thyroid	568	RP11-563J2.3	ENSG00000212743.2	10	6350316	6352762	0.0102202	0.00743379	0.169746	18445	0.736424	No
Thyroid	568	PRKCQ	ENSG00000065675.14	10	6427143	6580301	0.0055835	0.00213817	0.00926683	18445	0.451394	No
Thyroid	568	RP11-554I8.1	ENSG00000225948.2	10	6618716	6625346	-0.00103163	0.0106444	0.922827	18445	0.986999	No
Thyroid	568	LINP1	ENSG00000223784.1	10	6737382	6739026	0.0343852	0.0144353	0.017559	18445	0.504481	No
Thyroid	568	SFMBT2	ENSG00000198879.11	10	7158624	7411486	-0.00062858	0.00256663	0.806622	18445	0.966598	No
Thyroid	568	ITIH5	ENSG00000123243.14	10	7559270	7666998	-0.00804892	0.00401384	0.0454249	18445	0.584376	No
Thyroid	568	ITIH2	ENSG00000151655.18	10	7703269	7749520	-0.0117207	0.00690867	0.0903561	18445	0.645581	No
Thyroid	568	KIN	ENSG00000151657.11	10	7750962	7787981	-2.11901e-05	0.00142078	0.988106	18445	0.998114	No
Thyroid	568	ATP5C1	ENSG00000165629.19	10	7788129	7807815	-0.000821769	0.00124549	0.509662	18445	0.902907	No
Thyroid	568	TAF3	ENSG00000165632.7	10	7818504	8016627	-0.00328332	0.00157522	0.0375922	18445	0.57578	No
Thyroid	568	GATA3	ENSG00000107485.15	10	8053604	8075198	-0.00268502	0.00491695	0.585238	18445	0.919458	No
Thyroid	568	SFTA1P	ENSG00000225383.7	10	10784437	10794980	-0.00412288	0.0138911	0.766733	18445	0.960008	No
Thyroid	568	CELF2	ENSG00000048740.18	10	10798397	11336675	-0.00181367	0.00227544	0.425759	18445	0.869946	No
Thyroid	568	USP6NL	ENSG00000148429.14	10	11453946	11597717	-0.00076093	0.00144562	0.598844	18445	0.924325	No
Thyroid	568	ECHDC3	ENSG00000134463.14	10	11742366	11764070	-0.00429317	0.00314391	0.172643	18445	0.737939	No
Thyroid	568	PROSER2	ENSG00000148426.12	10	11823339	11872277	0.00358365	0.00266139	0.17869	18445	0.741555	No
Thyroid	568	UPF2	ENSG00000151461.19	10	11920022	12043170	-0.00118611	0.00129763	0.36109	18445	0.844725	No
Thyroid	568	DHTKD1	ENSG00000181192.11	10	12068972	12123225	-0.00248451	0.00191043	0.193979	18445	0.753969	No
Thyroid	568	SEC61A2	ENSG00000065665.20	10	12129637	12169721	0.00454932	0.00174119	0.00922887	18445	0.451394	No
Thyroid	568	NUDT5	ENSG00000165609.12	10	12165413	12195964	-0.000828102	0.00122636	0.4998	18445	0.898442	No
Thyroid	568	CDC123	ENSG00000151465.13	10	12196145	12250589	0.0014863	0.00115613	0.199132	18445	0.756228	No
Thyroid	568	CAMK1D	ENSG00000183049.12	10	12349482	12835545	0.00202639	0.00272229	0.456973	18445	0.879306	No
Thyroid	568	CCDC3	ENSG00000151468.10	10	12896625	13099309	0.0105875	0.00420096	0.0120108	18445	0.462517	No
Thyroid	568	OPTN	ENSG00000123240.16	10	13099449	13138308	0.000579603	0.0016756	0.729545	18445	0.952052	No
Thyroid	568	MCM10	ENSG00000065328.16	10	13161554	13211104	0.00770458	0.00913928	0.399587	18445	0.857102	No
Thyroid	568	PHYH	ENSG00000107537.13	10	13277796	13302412	-0.00241561	0.00271188	0.373456	18445	0.849789	No
Thyroid	568	SEPHS1	ENSG00000086475.14	10	13317424	13348298	0.000817863	0.000953091	0.391205	18445	0.852247	No
Thyroid	568	BEND7	ENSG00000165626.16	10	13438484	13528974	0.000157318	0.00206529	0.93931	18445	0.989509	No
Thyroid	568	PRPF18	ENSG00000165630.13	10	13586927	13630868	0.00196607	0.00135343	0.146893	18445	0.712039	No
Thyroid	568	FRMD4A	ENSG00000151474.21	10	13643766	14462142	0.00471691	0.00215702	0.0291828	18445	0.539896	No
Thyroid	568	FAM107B	ENSG00000065809.13	10	14518557	14774897	0.00815768	0.00259549	0.00176293	18445	0.318172	No
Thyroid	568	CDNF	ENSG00000185267.9	10	14819250	14838575	0.00202234	0.00330678	0.541075	18445	0.910391	No
Thyroid	568	HSPA14	ENSG00000187522.14	10	14838164	14871741	0.0012452	0.00154182	0.419661	18445	0.866525	No
Thyroid	568	RP11-398C13.8	ENSG00000284024.1	10	14842311	14842846	0.00203118	0.00320817	0.526916	18445	0.906408	No
Thyroid	568	RP11-398C13.6	ENSG00000272853.1	10	14877688	14878686	3.65643e-05	0.00323071	0.990974	18445	0.998401	No
Thyroid	568	SUV39H2	ENSG00000152455.15	10	14878820	14904315	0.0027602	0.00205183	0.179108	18445	0.741555	No
Thyroid	568	DCLRE1C	ENSG00000152457.17	10	14897518	14954432	0.000394737	0.00203236	0.846071	18445	0.976254	No
Thyroid	568	MEIG1	ENSG00000197889.9	10	14959439	14988050	0.0137662	0.0106043	0.194777	18445	0.753969	No
Thyroid	568	OLAH	ENSG00000152463.14	10	15032227	15073852	-0.00530203	0.0102499	0.605174	18445	0.926442	No
Thyroid	568	ACBD7	ENSG00000176244.6	10	15077523	15088776	-0.000223914	0.00931952	0.98084	18445	0.996877	No
Thyroid	568	RPP38	ENSG00000152464.14	10	15097320	15139818	0.00173658	0.00162789	0.286548	18445	0.805279	No
Thyroid	568	NMT2	ENSG00000152465.17	10	15102584	15168693	-0.000650455	0.00175749	0.711447	18445	0.948318	No
Thyroid	568	FAM171A1	ENSG00000148468.16	10	15211643	15371062	0.00177363	0.00201403	0.378901	18445	0.852204	No
Thyroid	568	ITGA8	ENSG00000077943.7	10	15513949	15720125	-0.000517936	0.00442617	0.90689	18445	0.98465	No
Thyroid	568	MINDY3	ENSG00000148481.13	10	15778170	15860520	-0.00184399	0.00118934	0.121619	18445	0.691513	No
Thyroid	568	PTER	ENSG00000165983.14	10	16436943	16513742	0.00229782	0.00174856	0.189357	18445	0.750632	No
Thyroid	568	C1QL3	ENSG00000165985.9	10	16513746	16522005	0.0104402	0.0135869	0.442582	18445	0.876308	No
Thyroid	568	RSU1	ENSG00000148484.17	10	16590611	16817528	0.000920619	0.00169036	0.586231	18445	0.919479	No
Thyroid	568	CUBN	ENSG00000107611.14	10	16823964	17129831	-0.00186468	0.00262041	0.477016	18445	0.888652	No
Thyroid	568	RP11-406H21.2	ENSG00000273153.1	10	17137336	17137585	-0.00748091	0.00578554	0.196545	18445	0.753969	No
Thyroid	568	TRDMT1	ENSG00000107614.21	10	17142254	17202054	-0.00049139	0.00228322	0.829678	18445	0.97173	No
Thyroid	568	VIM	ENSG00000026025.15	10	17228259	17237593	0.000717567	0.00212017	0.735155	18445	0.953654	No
Thyroid	568	ST8SIA6	ENSG00000148488.15	10	17318383	17454330	-0.00472615	0.0073085	0.518121	18445	0.905422	No
Thyroid	568	HACD1	ENSG00000165996.13	10	17589032	17617377	0.000963148	0.00313821	0.759029	18445	0.958679	No
Thyroid	568	STAM	ENSG00000136738.14	10	17644125	17715914	-0.000109325	0.00148785	0.941452	18445	0.990083	No
Thyroid	568	TMEM236	ENSG00000148483.8	10	17752252	17800868	-0.00661629	0.00709039	0.351163	18445	0.840296	No
Thyroid	568	MRC1	ENSG00000260314.2	10	17809344	17911170	-0.00617538	0.00448711	0.169309	18445	0.736233	No
Thyroid	568	CACNB2	ENSG00000165995.18	10	18140677	18541585	0.00134017	0.00429195	0.754969	18445	0.957892	No
Thyroid	568	NSUN6	ENSG00000241058.3	10	18545652	18659285	0.00297892	0.0018259	0.103366	18445	0.668293	No
Thyroid	568	ARL5B	ENSG00000165997.4	10	18659405	18681639	-0.00153643	0.00231087	0.506414	18445	0.900837	No
Thyroid	568	MALRD1	ENSG00000204740.10	10	19048771	19790401	0.0109024	0.0105491	0.301832	18445	0.812507	No
Thyroid	568	PLXDC2	ENSG00000120594.16	10	19816239	20289856	-0.00538828	0.00240747	0.0256136	18445	0.529372	No
Thyroid	568	NEBL	ENSG00000078114.18	10	20779973	21174187	-0.00262902	0.00225935	0.245088	18445	0.785108	No
Thyroid	568	CASC10	ENSG00000204682.5	10	21492658	21497262	-0.00585657	0.00307535	0.0573889	18445	0.596714	No
Thyroid	568	SKIDA1	ENSG00000180592.16	10	21513478	21526368	-0.00332044	0.00287667	0.248897	18445	0.786865	No
Thyroid	568	MLLT10	ENSG00000078403.16	10	21524675	21743630	-0.00320924	0.00129303	0.0133659	18445	0.476358	No
Thyroid	568	DNAJC1	ENSG00000136770.10	10	21756537	22003725	-0.00459225	0.00203773	0.0246166	18445	0.520108	No
Thyroid	568	RP11-573G6.6	ENSG00000261671.1	10	22257786	22258548	-0.00109586	0.00751813	0.884163	18445	0.981571	No
Thyroid	568	COMMD3	ENSG00000148444.15	10	22315974	22320308	-0.00134268	0.00140591	0.339989	18445	0.832316	No
Thyroid	568	BMI1	ENSG00000168283.13	10	22321211	22331484	-0.00271848	0.00145316	0.0619171	18445	0.601311	No
Thyroid	568	SPAG6	ENSG00000077327.15	10	22345445	22454224	-0.0117691	0.0110757	0.288432	18445	0.805279	No
Thyroid	568	PIP4K2A	ENSG00000150867.13	10	22534849	22714555	-0.00274467	0.00157883	0.0827007	18445	0.636119	No
Thyroid	568	ARMC3	ENSG00000165309.13	10	22928024	23038523	-0.00596591	0.0125088	0.633596	18445	0.932484	No
Thyroid	568	MSRB2	ENSG00000148450.12	10	23095506	23122013	0.000325946	0.00143611	0.820536	18445	0.968649	No
Thyroid	568	C10orf67	ENSG00000179133.12	10	23201916	23343956	-0.00571634	0.00798718	0.474489	18445	0.887789	No
Thyroid	568	OTUD1	ENSG00000165312.6	10	23439458	23442390	-0.00110968	0.00236583	0.639226	18445	0.933102	No
Thyroid	568	KIAA1217	ENSG00000120549.17	10	23694746	24547848	-0.00752368	0.00347607	0.0308646	18445	0.547638	No
Thyroid	568	ARHGAP21	ENSG00000107863.17	10	24583609	24723668	0.00170535	0.00158091	0.281191	18445	0.802351	No
Thyroid	568	PRTFDC1	ENSG00000099256.18	10	24848607	24952604	-0.00292777	0.00335943	0.383859	18445	0.852204	No
Thyroid	568	RP11-165A20.3	ENSG00000273107.1	10	24953241	24953513	0.00201327	0.0076059	0.791341	18445	0.964831	No
Thyroid	568	ENKUR	ENSG00000151023.16	10	24981979	25062279	0.000909816	0.00647862	0.888369	18445	0.981702	No
Thyroid	568	THNSL1	ENSG00000185875.12	10	25016658	25026664	-0.000864435	0.0025084	0.730516	18445	0.952052	No
Thyroid	568	LINC01516	ENSG00000231422.2	10	25113058	25161236	-0.00311295	0.0137036	0.820382	18445	0.968649	No
Thyroid	568	GPR158	ENSG00000151025.9	10	25175062	25602226	0.00447275	0.00830981	0.590625	18445	0.921431	No
Thyroid	568	MYO3A	ENSG00000095777.14	10	25934267	26212527	-0.00426328	0.00640153	0.505707	18445	0.900655	No
Thyroid	568	APBB1IP	ENSG00000077420.15	10	26438203	26567803	-0.00982127	0.00367626	0.00777582	18445	0.432987	No
Thyroid	568	PDSS1	ENSG00000148459.15	10	26697659	26746592	0.00120053	0.00289098	0.678109	18445	0.942693	No
Thyroid	568	ABI1	ENSG00000136754.16	10	26746799	26861087	-0.00124889	0.000985273	0.205497	18445	0.760239	No
Thyroid	568	ANKRD26	ENSG00000107890.16	10	26991914	27100498	-0.000918079	0.00172034	0.593793	18445	0.923234	No
Thyroid	568	YME1L1	ENSG00000136758.18	10	27110112	27154823	-0.00100397	0.000868855	0.248387	18445	0.786865	No
Thyroid	568	MASTL	ENSG00000120539.14	10	27155267	27186924	-0.00145576	0.00313331	0.642398	18445	0.933877	No
Thyroid	568	ACBD5	ENSG00000107897.18	10	27195214	27242130	-0.00283684	0.00150243	0.0595341	18445	0.59973	No
Thyroid	568	RP11-748L13.6	ENSG00000260151.1	10	27343436	27344917	-0.0211886	0.0165009	0.199657	18445	0.757129	No
Thyroid	568	PTCHD3	ENSG00000182077.10	10	27398187	27414368	0.00608929	0.0132284	0.645471	18445	0.935647	No
Thyroid	568	RAB18	ENSG00000099246.16	10	27504174	27542237	-0.000490264	0.00115247	0.670711	18445	0.940583	No
Thyroid	568	MKX	ENSG00000150051.13	10	27672875	27746060	0.00237297	0.007473	0.750956	18445	0.95755	No
Thyroid	568	ARMC4	ENSG00000169126.15	10	27812164	27999048	0.0233747	0.00871884	0.00756349	18445	0.432987	No
Thyroid	568	MPP7	ENSG00000150054.18	10	28050993	28334486	-0.00594839	0.00244488	0.0152945	18445	0.500028	No
Thyroid	568	WAC	ENSG00000095787.21	10	28532744	28623112	-0.00118511	0.000932153	0.204138	18445	0.759143	No
Thyroid	568	BAMBI	ENSG00000095739.10	10	28677342	28682939	0.00729211	0.00562632	0.195499	18445	0.753969	No
Thyroid	568	SVIL	ENSG00000197321.14	10	29457338	29736781	0.00289731	0.00207903	0.164009	18445	0.731597	No
Thyroid	568	KIAA1462	ENSG00000165757.8	10	30012800	30115494	0.000492209	0.00269218	0.855	18445	0.976256	No
Thyroid	568	MTPAP	ENSG00000107951.14	10	30309801	30374448	0.00157762	0.00155594	0.311064	18445	0.817554	No
Thyroid	568	MAP3K8	ENSG00000107968.9	10	30433937	30461833	-0.00328246	0.00317848	0.302195	18445	0.812526	No
Thyroid	568	ZNF438	ENSG00000183621.15	10	30820207	31031937	0.000713073	0.0017278	0.679985	18445	0.942857	No
Thyroid	568	RP11-192P3.4	ENSG00000272381.1	10	31187883	31261910	0.018328	0.012597	0.146258	18445	0.712039	No
Thyroid	568	ZEB1	ENSG00000148516.21	10	31319125	31529814	-0.00142423	0.00175501	0.417422	18445	0.865545	No
Thyroid	568	ARHGAP12	ENSG00000165322.17	10	31805404	31928876	-0.00225595	0.00133253	0.0910298	18445	0.645957	No
Thyroid	568	KIF5B	ENSG00000170759.10	10	32009010	32056431	-0.000628685	0.00152657	0.680626	18445	0.942857	No
Thyroid	568	EPC1	ENSG00000120616.15	10	32267751	32378798	0.00122873	0.00156228	0.431917	18445	0.873065	No
Thyroid	568	CCDC7	ENSG00000216937.13	10	32446140	32882874	-0.00272407	0.00296526	0.358679	18445	0.843845	No
Thyroid	568	RP11-479G22.8	ENSG00000273038.2	10	32887255	32889311	0.00191486	0.00401789	0.633849	18445	0.932484	No
Thyroid	568	ITGB1	ENSG00000150093.18	10	32900319	33005792	0.00193279	0.00160671	0.229516	18445	0.776357	No
Thyroid	568	RP11-462L8.1	ENSG00000229656.6	10	32958845	33082102	0.0140178	0.0118111	0.23581	18445	0.779302	No
Thyroid	568	NRP1	ENSG00000099250.17	10	33177492	33336262	-0.00835904	0.00210648	8.20692e-05	18445	0.126147	No
Thyroid	568	PARD3	ENSG00000148498.15	10	34109560	34815325	0.00182401	0.00171313	0.287471	18445	0.805279	No
Thyroid	568	RP11-297A16.4	ENSG00000283000.1	10	34969909	34975578	0.00221864	0.00442001	0.615902	18445	0.927799	No
Thyroid	568	CUL2	ENSG00000108094.14	10	35008551	35090642	-9.05153e-05	0.00106111	0.932052	18445	0.988376	No
Thyroid	568	CREM	ENSG00000095794.19	10	35126791	35212958	0.00281578	0.00238798	0.238852	18445	0.780972	No
Thyroid	568	CCNY	ENSG00000108100.17	10	35247025	35572669	-0.00210356	0.00134951	0.119633	18445	0.688723	No
Thyroid	568	FZD8	ENSG00000177283.7	10	35638249	35642278	-0.000896985	0.0030185	0.766456	18445	0.960008	No
Thyroid	568	RP11-258F22.1	ENSG00000226578.1	10	37775371	37784131	0.00564249	0.00895154	0.528738	18445	0.906845	No
Thyroid	568	ZNF248	ENSG00000198105.13	10	37802823	37857636	-0.00333034	0.00159961	0.0378096	18445	0.57578	No
Thyroid	568	ZNF25	ENSG00000175395.15	10	37949572	37976633	-0.00246634	0.00146172	0.0921189	18445	0.648772	No
Thyroid	568	ZNF33A	ENSG00000189180.15	10	38010650	38065088	2.98453e-05	0.00166116	0.985672	18445	0.997692	No
Thyroid	568	ZNF37A	ENSG00000075407.18	10	38094334	38150293	-6.10812e-05	0.00150808	0.967707	18445	0.993978	No
Thyroid	568	RP11-508N22.12	ENSG00000272983.1	10	38137337	38144399	-0.00149397	0.00399169	0.708348	18445	0.948285	No
Thyroid	568	LINC00839	ENSG00000185904.11	10	42475543	42495336	0.00201762	0.006215	0.74558	18445	0.956427	No
Thyroid	568	ZNF33B	ENSG00000196693.14	10	42574185	42638553	-0.00051981	0.00164479	0.752096	18445	0.95755	No
Thyroid	568	AL022344.7	ENSG00000259869.1	10	42751178	42752145	-0.00505391	0.0060247	0.401913	18445	0.857147	No
Thyroid	568	BMS1	ENSG00000165733.7	10	42782801	42834937	-0.00193979	0.00125106	0.121596	18445	0.691513	No
Thyroid	568	RET	ENSG00000165731.18	10	43077027	43130351	0.0215522	0.00747261	0.00407948	18445	0.377232	No
Thyroid	568	RP11-351D16.3	ENSG00000273008.1	10	43136824	43138334	0.00182404	0.00470312	0.698289	18445	0.947874	No
Thyroid	568	CSGALNACT2	ENSG00000169826.7	10	43138486	43185308	-0.0018992	0.00218566	0.385262	18445	0.852204	No
Thyroid	568	RASGEF1A	ENSG00000198915.11	10	43194535	43266919	-0.00162015	0.00461497	0.725675	18445	0.9517	No
Thyroid	568	HNRNPF	ENSG00000169813.16	10	43385617	43409166	0.000152141	0.00107072	0.887059	18445	0.981571	No
Thyroid	568	RP11-517P14.2	ENSG00000230555.2	10	43420738	43422100	-3.1631e-05	0.00410534	0.993855	18445	0.999064	No
Thyroid	568	ZNF487	ENSG00000243660.9	10	43436841	43483179	-0.00279684	0.00167442	0.095426	18445	0.652626	No
Thyroid	568	ZNF239	ENSG00000196793.13	10	43556344	43574618	-0.00543276	0.00289926	0.061486	18445	0.601311	No
Thyroid	568	ZNF485	ENSG00000198298.12	10	43606407	43617903	-0.00335385	0.00320759	0.29621	18445	0.80831	No
Thyroid	568	ZNF32	ENSG00000169740.13	10	43643859	43648856	-0.000231422	0.00138487	0.867347	18445	0.978297	No
Thyroid	568	LINC00619	ENSG00000204187.5	10	43845306	43850622	0.0143012	0.0129888	0.271366	18445	0.797907	No
Thyroid	568	LINC00840	ENSG00000226808.1	10	43859411	43895433	0.0114073	0.00892765	0.201879	18445	0.758004	No
Thyroid	568	RP11-20J15.3	ENSG00000229116.2	10	44282926	44293300	0.00589386	0.00775165	0.447382	18445	0.877048	No
Thyroid	568	C10orf142	ENSG00000277288.3	10	44292735	44294649	-0.00431487	0.0102087	0.672707	18445	0.940991	No
Thyroid	568	CXCL12	ENSG00000107562.16	10	44370165	44386493	-0.00128817	0.00393938	0.743795	18445	0.956208	No
Thyroid	568	TMEM72	ENSG00000187783.11	10	44911200	44937002	0.0229227	0.00978342	0.0194864	18445	0.504481	No
Thyroid	568	RP11-285G1.9	ENSG00000223462.2	10	44937508	44955725	0.00796226	0.0104375	0.445881	18445	0.876927	No
Thyroid	568	RASSF4	ENSG00000107551.20	10	44959792	44995891	0.00196073	0.00278893	0.482331	18445	0.891908	No
Thyroid	568	C10orf10	ENSG00000165507.8	10	44970981	44978810	0.0100064	0.00569704	0.0795764	18445	0.632323	No
Thyroid	568	ZNF22	ENSG00000165512.4	10	45000475	45005326	-0.00168385	0.00150372	0.263299	18445	0.795372	No
Thyroid	568	ALOX5	ENSG00000012779.10	10	45374176	45446119	-0.00167669	0.00378148	0.657655	18445	0.938163	No
Thyroid	568	MARCH8	ENSG00000165406.15	10	45454585	45594906	0.000470672	0.0015413	0.760198	18445	0.958809	No
Thyroid	568	ZFAND4	ENSG00000172671.19	10	45615501	45672780	-0.000190259	0.00159979	0.905377	18445	0.984507	No
Thyroid	568	WASHC2C	ENSG00000172661.17	10	45727232	45792961	1.00052e-05	0.00183953	0.995662	18445	0.99935	No
Thyroid	568	AGAP4	ENSG00000188234.13	10	45825594	45853875	-0.00455893	0.00410552	0.2673	18445	0.795952	No
Thyroid	568	TIMM23	ENSG00000265354.3	10	45972449	46003734	0.000603441	0.00123929	0.626508	18445	0.929823	No
Thyroid	568	NCOA4	ENSG00000266412.5	10	46005088	46030714	0.000615625	0.0011059	0.57798	18445	0.917992	No
Thyroid	568	MSMB	ENSG00000263639.5	10	46033307	46046269	0.000642416	0.0191235	0.973214	18445	0.995521	No
Thyroid	568	ANTXRL	ENSG00000274209.4	10	46286345	46330207	-0.0135109	0.0116891	0.248245	18445	0.786865	No
Thyroid	568	ANXA8L1	ENSG00000264230.7	10	46375627	46537864	-0.00173744	0.00876339	0.842915	18445	0.976176	No
Thyroid	568	GPRIN2	ENSG00000204175.5	10	46549044	46555530	-0.000568102	0.00494819	0.908638	18445	0.984767	No
Thyroid	568	SYT15	ENSG00000204176.13	10	46578217	46594173	0.00940753	0.00651866	0.149546	18445	0.716403	No
Thyroid	568	PTPN20	ENSG00000204179.10	10	46911396	47002488	0.0242869	0.00959357	0.0116345	18445	0.462517	No
Thyroid	568	GDF10	ENSG00000266524.2	10	47300386	47313547	0.00117119	0.00535638	0.827001	18445	0.970986	No
Thyroid	568	ZNF488	ENSG00000265763.3	10	47365496	47384273	0.00347152	0.00852427	0.683983	18445	0.943489	No
Thyroid	568	AGAP9	ENSG00000204172.12	10	47501854	47523638	0.00062663	0.00875631	0.942976	18445	0.990162	No
Thyroid	568	ABC7-42404400C24.1	ENSG00000277758.4	10	47750864	47763592	-0.00716161	0.00917053	0.435178	18445	0.874004	No
Thyroid	568	CH17-360D5.2	ENSG00000276850.4	10	47908064	47991850	-0.0165564	0.015203	0.276622	18445	0.799737	No
Thyroid	568	FRMPD2	ENSG00000170324.20	10	48155312	48274870	0.000800621	0.00858955	0.925772	18445	0.987574	No
Thyroid	568	MAPK8	ENSG00000107643.15	10	48306639	48439360	-0.00159838	0.00135851	0.239881	18445	0.780972	No
Thyroid	568	ARHGAP22	ENSG00000128805.14	10	48446034	48656265	-1.08487e-05	0.00317628	0.997276	18445	0.999434	No
Thyroid	568	WDFY4	ENSG00000128815.19	10	48684876	48982956	-0.0113364	0.00425343	0.00792094	18445	0.432987	No
Thyroid	568	VSTM4	ENSG00000165633.12	10	49014245	49115509	-0.00792171	0.00320604	0.0137829	18445	0.478887	No
Thyroid	568	C10orf128	ENSG00000204161.13	10	49154725	49188585	-0.00322262	0.00338761	0.341876	18445	0.833764	No
Thyroid	568	ERCC6	ENSG00000225830.12	10	49455368	49539538	-0.000204205	0.00142732	0.886288	18445	0.981571	No
Thyroid	568	OGDHL	ENSG00000197444.9	10	49734643	49762379	-0.0013449	0.0032722	0.681229	18445	0.943151	No
Thyroid	568	PARG	ENSG00000227345.8	10	49818279	49941998	-0.00139098	0.00130892	0.288391	18445	0.805279	No
Thyroid	568	TIMM23B	ENSG00000204152.10	10	49942033	49974850	-0.00154328	0.00185113	0.404816	18445	0.857944	No
Thyroid	568	LINC00843	ENSG00000178440.5	10	49972763	49982053	-0.00131274	0.00427086	0.758678	18445	0.958679	No
Thyroid	568	AGAP6	ENSG00000204149.10	10	49982190	50010499	-0.00611048	0.00206439	0.00321053	18445	0.369835	No
Thyroid	568	WASHC2A	ENSG00000099290.15	10	50067888	50133506	-0.000637007	0.00171923	0.71114	18445	0.948318	No
Thyroid	568	ASAH2	ENSG00000188611.14	10	50182778	50248610	-0.00823427	0.0100332	0.412172	18445	0.861888	No
Thyroid	568	SGMS1	ENSG00000198964.13	10	50305586	50624950	-0.00338757	0.00150932	0.0252047	18445	0.524719	No
Thyroid	568	ASAH2B	ENSG00000204147.9	10	50739318	50816495	0.00158856	0.00299178	0.595652	18445	0.923284	No
Thyroid	568	PRKG1	ENSG00000185532.15	10	50991358	52298350	0.00134779	0.00210976	0.523197	18445	0.90577	No
Thyroid	568	CSTF2T	ENSG00000177613.8	10	51695487	51699591	-0.00149951	0.00169809	0.377593	18445	0.852055	No
Thyroid	568	DKK1	ENSG00000107984.9	10	52314296	52318042	-0.00236358	0.00895187	0.791855	18445	0.964831	No
Thyroid	568	RP11-319F12.2	ENSG00000227121.1	10	52973488	52975815	0.0143303	0.0363027	0.693185	18445	0.946745	No
Thyroid	568	ZWINT	ENSG00000122952.16	10	56357228	56361275	-0.016765	0.00387037	1.76161e-05	18445	0.0911216	No
Thyroid	568	IPMK	ENSG00000151151.5	10	58191517	58267934	0.00162377	0.00223732	0.468292	18445	0.884281	No
Thyroid	568	CISD1	ENSG00000122873.11	10	58269058	58289586	0.0013703	0.00187962	0.466296	18445	0.8834	No
Thyroid	568	UBE2D1	ENSG00000072401.14	10	58334975	58370753	0.00227513	0.00171588	0.185418	18445	0.747208	No
Thyroid	568	TFAM	ENSG00000108064.10	10	58385022	58399221	-0.0020835	0.00123481	0.0921165	18445	0.648772	No
Thyroid	568	BICC1	ENSG00000122870.11	10	58513140	58831437	-0.00142302	0.00362579	0.694864	18445	0.947776	No
Thyroid	568	LINC00844	ENSG00000237949.1	10	58999626	59001543	0.00517803	0.0100292	0.605858	18445	0.926442	No
Thyroid	568	PHYHIPL	ENSG00000165443.11	10	59176590	59247774	0.00112161	0.00921378	0.903156	18445	0.984034	No
Thyroid	568	FAM13C	ENSG00000148541.12	10	59251169	59363181	-0.00245427	0.00377838	0.516252	18445	0.905245	No
Thyroid	568	SLC16A9	ENSG00000165449.11	10	59650761	59736002	-0.00255605	0.00372512	0.4929	18445	0.897227	No
Thyroid	568	CCDC6	ENSG00000108091.10	10	59788763	59906656	0.00034143	0.00145696	0.814805	18445	0.968205	No
Thyroid	568	ANK3	ENSG00000151150.21	10	60026298	60733490	0.00251374	0.00229923	0.274747	18445	0.799196	No
Thyroid	568	RP11-131N11.4	ENSG00000254271.1	10	60734342	60741828	0.0194641	0.0118348	0.100619	18445	0.664963	No
Thyroid	568	CDK1	ENSG00000170312.15	10	60778331	60794852	0.000340565	0.00365292	0.925754	18445	0.987574	No
Thyroid	568	RHOBTB1	ENSG00000072422.16	10	60869438	61001440	0.000510444	0.0029171	0.861158	18445	0.977036	No
Thyroid	568	TMEM26	ENSG00000196932.11	10	61406643	61453450	-0.00989121	0.0078492	0.208151	18445	0.761242	No
Thyroid	568	C10orf107	ENSG00000183346.6	10	61662961	61766766	-0.000428896	0.00993888	0.965595	18445	0.993518	No
Thyroid	568	ARID5B	ENSG00000150347.14	10	61901300	62096944	0.00632971	0.00335344	0.0596194	18445	0.599805	No
Thyroid	568	RTKN2	ENSG00000182010.10	10	62183035	62268707	-0.0058764	0.00601507	0.329029	18445	0.828297	No
Thyroid	568	ZNF365	ENSG00000138311.15	10	62374192	62672011	-0.00433847	0.00692025	0.530971	18445	0.907889	No
Thyroid	568	ADO	ENSG00000181915.4	10	62804857	62808483	-0.00588132	0.00193707	0.00251015	18445	0.352461	No
Thyroid	568	EGR2	ENSG00000122877.15	10	62811996	62919900	-0.00187151	0.00929355	0.840479	18445	0.975048	No
Thyroid	568	NRBF2	ENSG00000148572.15	10	63133247	63155031	0.00301831	0.00178285	0.0910323	18445	0.645957	No
Thyroid	568	JMJD1C	ENSG00000171988.18	10	63167221	63521850	0.00107426	0.00154071	0.485944	18445	0.893759	No
Thyroid	568	REEP3	ENSG00000165476.13	10	63521363	63625123	-0.000141484	0.00193068	0.941608	18445	0.990083	No
Thyroid	568	RP11-174J11.1	ENSG00000226426.1	10	64036345	64037280	-0.0036333	0.0132919	0.784689	18445	0.963395	No
Thyroid	568	LINC01515	ENSG00000228065.10	10	65570338	65768835	-0.00109513	0.00628322	0.861699	18445	0.977036	No
Thyroid	568	CTNNA3	ENSG00000183230.16	10	65912518	67696169	0.00258152	0.0071586	0.718525	18445	0.950413	No
Thyroid	568	DNAJC12	ENSG00000108176.14	10	67796665	67838166	-0.00111944	0.00458196	0.807079	18445	0.966598	No
Thyroid	568	RP11-57G10.8	ENSG00000272892.1	10	67849525	67850746	0.00567468	0.00759836	0.455488	18445	0.878618	No
Thyroid	568	SIRT1	ENSG00000096717.11	10	67884669	67918390	0.00304642	0.00150428	0.0433362	18445	0.584376	No
Thyroid	568	HERC4	ENSG00000148634.15	10	67921899	68075348	0.0016847	0.0010604	0.112698	18445	0.678557	No
Thyroid	568	ATOH7	ENSG00000179774.8	10	68230624	68232103	0.00375634	0.0130755	0.774007	18445	0.962295	No
Thyroid	568	PBLD	ENSG00000108187.15	10	68282660	68333049	0.001024	0.00262541	0.696663	18445	0.947874	No
Thyroid	568	HNRNPH3	ENSG00000096746.17	10	68331174	68343191	-0.00151103	0.00132378	0.254183	18445	0.790133	No
Thyroid	568	RUFY2	ENSG00000204130.12	10	68341107	68407294	0.00222636	0.00129298	0.085658	18445	0.639386	No
Thyroid	568	DNA2	ENSG00000138346.14	10	68414064	68472121	-0.00436161	0.00357487	0.222964	18445	0.770576	No
Thyroid	568	SLC25A16	ENSG00000122912.14	10	68477999	68527474	-0.00339092	0.00196156	0.0844306	18445	0.637789	No
Thyroid	568	TET1	ENSG00000138336.8	10	68560656	68694482	0.00501387	0.00309552	0.10587	18445	0.670861	No
Thyroid	568	CCAR1	ENSG00000060339.13	10	68721012	68792377	-0.00302987	0.00117058	0.00990029	18445	0.458194	No
Thyroid	568	STOX1	ENSG00000165730.14	10	68827541	68895432	-0.00596977	0.00491461	0.225007	18445	0.772826	No
Thyroid	568	DDX50	ENSG00000107625.12	10	68901278	68946847	-0.000128833	0.00111152	0.907769	18445	0.984767	No
Thyroid	568	DDX21	ENSG00000165732.12	10	68956128	68985073	-0.000126412	0.00165943	0.939306	18445	0.989509	No
Thyroid	568	KIF1BP	ENSG00000198954.7	10	68988721	69043544	0.00226335	0.00156793	0.149445	18445	0.716403	No
Thyroid	568	SRGN	ENSG00000122862.4	10	69088106	69104811	-0.00249373	0.00319798	0.435857	18445	0.874415	No
Thyroid	568	VPS26A	ENSG00000122958.14	10	69123512	69172861	0.000330798	0.00106257	0.755678	18445	0.958018	No
Thyroid	568	SUPV3L1	ENSG00000156502.13	10	69180232	69209099	0.00190256	0.00138824	0.171099	18445	0.737562	No
Thyroid	568	HKDC1	ENSG00000156510.12	10	69220303	69267559	-0.00165413	0.00574434	0.773488	18445	0.962254	No
Thyroid	568	HK1	ENSG00000156515.21	10	69269984	69401882	-0.000359	0.0015443	0.816261	18445	0.968453	No
Thyroid	568	TACR2	ENSG00000075073.14	10	69403903	69416867	-0.00736616	0.00562614	0.190993	18445	0.751322	No
Thyroid	568	TSPAN15	ENSG00000099282.9	10	69451473	69507669	0.00323751	0.00313514	0.302225	18445	0.812526	No
Thyroid	568	C10orf35	ENSG00000171224.8	10	69630251	69633599	0.00585937	0.00270151	0.0305197	18445	0.546539	No
Thyroid	568	COL13A1	ENSG00000197467.13	10	69801931	69964275	0.00296736	0.00637155	0.641601	18445	0.933564	No
Thyroid	568	RP11-262I2.2	ENSG00000224222.1	10	69994626	70007836	0.0047601	0.00883769	0.590373	18445	0.921277	No
Thyroid	568	H2AFY2	ENSG00000099284.13	10	70052796	70112269	0.00047242	0.00217474	0.82811	18445	0.971236	No
Thyroid	568	AIFM2	ENSG00000042286.14	10	70098223	70132934	-0.00162349	0.00177697	0.361317	18445	0.844725	No
Thyroid	568	TYSND1	ENSG00000156521.13	10	70137981	70146676	-0.00206523	0.00148411	0.164622	18445	0.732607	No
Thyroid	568	SAR1A	ENSG00000079332.14	10	70147289	70170523	-4.81811e-05	0.00117492	0.967305	18445	0.993978	No
Thyroid	568	PPA1	ENSG00000180817.11	10	70202830	70233911	0.00240219	0.00201644	0.234054	18445	0.778735	No
Thyroid	568	NPFFR1	ENSG00000148734.7	10	70247329	70283676	0.0171329	0.0117717	0.146124	18445	0.712023	No
Thyroid	568	LRRC20	ENSG00000172731.13	10	70298970	70382650	0.00123276	0.00281998	0.662175	18445	0.939145	No
Thyroid	568	EIF4EBP2	ENSG00000148730.6	10	70404379	70428618	-0.00210972	0.00127208	0.097795	18445	0.659713	No
Thyroid	568	NODAL	ENSG00000156574.9	10	70432315	70447951	0.00110499	0.0113115	0.922216	18445	0.986999	No
Thyroid	568	PALD1	ENSG00000107719.8	10	70478821	70568449	0.00853078	0.00356356	0.0170071	18445	0.504462	No
Thyroid	568	PRF1	ENSG00000180644.7	10	70597348	70602775	0.00471438	0.00560656	0.40079	18445	0.857147	No
Thyroid	568	ADAMTS14	ENSG00000138316.10	10	70672803	70762441	-0.0173159	0.00865636	0.0459557	18445	0.584376	No
Thyroid	568	SGPL1	ENSG00000166224.16	10	70815961	70881173	-0.00366244	0.00161823	0.0240131	18445	0.517169	No
Thyroid	568	PCBD1	ENSG00000166228.8	10	70882280	70888784	-0.00204924	0.00170854	0.230889	18445	0.777085	No
Thyroid	568	UNC5B	ENSG00000107731.12	10	71212570	71302864	0.0114071	0.00395321	0.00406208	18445	0.377232	No
Thyroid	568	SLC29A3	ENSG00000198246.7	10	71319258	71363385	-0.000838502	0.00250058	0.73751	18445	0.954422	No
Thyroid	568	CDH23	ENSG00000107736.19	10	71396934	71815947	0.00250081	0.00575181	0.663888	18445	0.939498	No
Thyroid	568	C10orf105	ENSG00000214688.5	10	71711702	71737824	-0.00546212	0.0126267	0.665487	18445	0.940449	No
Thyroid	568	VSIR	ENSG00000107738.19	10	71747559	71773498	0.00265342	0.00251946	0.292729	18445	0.80681	No
Thyroid	568	PSAP	ENSG00000197746.13	10	71816298	71851375	0.00134632	0.00134522	0.317358	18445	0.820325	No
Thyroid	568	CHST3	ENSG00000122863.5	10	71964365	72013564	0.00402392	0.00294379	0.172214	18445	0.737939	No
Thyroid	568	SPOCK2	ENSG00000107742.12	10	72059035	72089032	-0.00406865	0.00498287	0.414555	18445	0.863519	No
Thyroid	568	ASCC1	ENSG00000138303.17	10	72096032	72217134	0.000672435	0.001782	0.706062	18445	0.948185	No
Thyroid	568	ANAPC16	ENSG00000166295.8	10	72220054	72235860	-0.00137899	0.00113948	0.22673	18445	0.773697	No
Thyroid	568	DDIT4	ENSG00000168209.4	10	72273920	72276036	-0.0133955	0.00671763	0.0466406	18445	0.584376	No
Thyroid	568	DNAJB12	ENSG00000148719.14	10	72332830	72355230	0.00102557	0.00102634	0.318118	18445	0.820691	No
Thyroid	568	MICU1	ENSG00000107745.17	10	72367327	72626191	-0.00374884	0.00128911	0.00378449	18445	0.377232	No
Thyroid	568	MCU	ENSG00000156026.14	10	72692131	72887694	-0.003452	0.00178526	0.0536771	18445	0.594497	No
Thyroid	568	OIT3	ENSG00000138315.12	10	72893581	72933033	0.019878	0.0137484	0.148796	18445	0.715096	No
Thyroid	568	P4HA1	ENSG00000122884.12	10	73007217	73096974	-0.000870979	0.00248951	0.72658	18445	0.952052	No
Thyroid	568	RP11-344N10.5	ENSG00000272630.1	10	73098044	73101297	-0.00272677	0.00310017	0.379487	18445	0.852204	No
Thyroid	568	NUDT13	ENSG00000166321.13	10	73110375	73131828	-0.00203176	0.00270348	0.452654	18445	0.878032	No
Thyroid	568	ECD	ENSG00000122882.10	10	73130155	73169055	0.000549	0.00137028	0.688836	18445	0.945144	No
Thyroid	568	FAM149B1	ENSG00000138286.14	10	73168166	73244504	-0.00288557	0.00130321	0.0272268	18445	0.53748	No
Thyroid	568	DNAJC9	ENSG00000213551.4	10	73183362	73248842	-0.00296833	0.00174898	0.0902321	18445	0.645581	No
Thyroid	568	MRPS16	ENSG00000182180.13	10	73248863	73252693	-0.00155903	0.00110393	0.158447	18445	0.726315	No
Thyroid	568	CFAP70	ENSG00000156042.17	10	73253759	73358859	-0.000641731	0.00330673	0.846195	18445	0.976254	No
Thyroid	568	ANXA7	ENSG00000138279.15	10	73375101	73414076	-0.000212167	0.00103128	0.837078	18445	0.973541	No
Thyroid	568	MSS51	ENSG00000166343.9	10	73423579	73433561	-0.00320349	0.00261997	0.221962	18445	0.770576	No
Thyroid	568	PPP3CB	ENSG00000107758.15	10	73436428	73496024	-0.00195923	0.000962657	0.0423098	18445	0.581957	No
Thyroid	568	USP54	ENSG00000166348.18	10	73497538	73625953	-0.00190522	0.0022592	0.399422	18445	0.857098	No
Thyroid	568	RP11-464F9.22	ENSG00000272791.1	10	73630556	73631490	0.000968385	0.00405444	0.811315	18445	0.967046	No
Thyroid	568	MYOZ1	ENSG00000177791.11	10	73631654	73641757	-0.00122561	0.00438303	0.77987	18445	0.962338	No
Thyroid	568	SYNPO2L	ENSG00000166317.11	10	73644881	73663803	0.00517623	0.00673789	0.442684	18445	0.876308	No
Thyroid	568	AGAP5	ENSG00000172650.13	10	73674285	73698159	0.00240515	0.00209458	0.251357	18445	0.788617	No
Thyroid	568	RP11-574K11.29	ENSG00000272140.2	10	73703735	73713581	0.000883225	0.00261355	0.735538	18445	0.953878	No
Thyroid	568	SEC24C	ENSG00000176986.15	10	73744384	73769152	-0.00138596	0.00146549	0.344704	18445	0.836117	No
Thyroid	568	FUT11	ENSG00000196968.10	10	73772863	73780251	-0.00041933	0.0019084	0.826164	18445	0.970875	No
Thyroid	568	CHCHD1	ENSG00000172586.7	10	73782047	73783652	-0.00011391	0.00131163	0.930825	18445	0.988376	No
Thyroid	568	ZSWIM8	ENSG00000214655.10	10	73785582	73801797	0.0025721	0.00130718	0.0496112	18445	0.585856	No
Thyroid	568	NDST2	ENSG00000166507.17	10	73801911	73811798	-0.00133944	0.0011045	0.225764	18445	0.772826	No
Thyroid	568	CAMK2G	ENSG00000148660.20	10	73812501	73874591	-0.00177136	0.00153744	0.249766	18445	0.787781	No
Thyroid	568	PLAU	ENSG00000122861.15	10	73909177	73917497	-0.00091498	0.00440963	0.8357	18445	0.973541	No
Thyroid	568	C10orf55	ENSG00000222047.8	10	73909969	73922777	-0.0105452	0.00768664	0.170662	18445	0.736688	No
Thyroid	568	VCL	ENSG00000035403.17	10	73995193	74120254	0.00191944	0.00201974	0.342362	18445	0.834059	No
Thyroid	568	AP3M1	ENSG00000185009.12	10	74121364	74151063	-0.0011357	0.00130228	0.383542	18445	0.852204	No
Thyroid	568	ADK	ENSG00000156110.13	10	74151185	74709303	0.000707573	0.0014259	0.619933	18445	0.929014	No
Thyroid	568	KAT6B	ENSG00000156650.12	10	74825582	75032622	-0.00180651	0.00161315	0.263262	18445	0.795372	No
Thyroid	568	DUSP13	ENSG00000079393.20	10	75094432	75109221	-0.00461308	0.0145682	0.751627	18445	0.95755	No
Thyroid	568	SAMD8	ENSG00000156671.12	10	75099586	75182123	-0.00318789	0.00133554	0.0173277	18445	0.504481	No
Thyroid	568	VDAC2	ENSG00000165637.13	10	75210154	75231448	-0.00126167	0.00134943	0.350219	18445	0.840088	No
Thyroid	568	COMTD1	ENSG00000165644.10	10	75233969	75236030	-0.000869284	0.00235483	0.71216	18445	0.948318	No
Thyroid	568	ZNF503-AS1	ENSG00000226051.6	10	75269819	75373500	-0.00506366	0.00679441	0.45643	18445	0.878845	No
Thyroid	568	ZNF503	ENSG00000165655.16	10	75397830	75401518	0.0034374	0.00302565	0.256419	18445	0.791839	No
Thyroid	568	RP11-399K21.13	ENSG00000273248.1	10	75408983	75409156	-0.00747556	0.00791168	0.34514	18445	0.836117	No
Thyroid	568	RP11-399K21.14	ENSG00000272692.1	10	75409327	75411842	-0.00132517	0.00312311	0.671507	18445	0.940583	No
Thyroid	568	C10orf11	ENSG00000148655.14	10	75431453	76560167	0.00133362	0.00259301	0.60724	18445	0.926442	No
Thyroid	568	KCNMA1	ENSG00000156113.22	10	76869601	77638369	0.00324528	0.00511033	0.525667	18445	0.90577	No
Thyroid	568	DLG5	ENSG00000151208.16	10	77793544	77926526	0.00378305	0.00475576	0.426688	18445	0.870315	No
Thyroid	568	POLR3A	ENSG00000148606.12	10	77969251	78029545	0.000696361	0.00148452	0.6392	18445	0.933102	No
Thyroid	568	RPS24	ENSG00000138326.18	10	78033760	78056812	-0.00236125	0.00172048	0.170491	18445	0.736688	No
Thyroid	568	RP11-481G8.2	ENSG00000229569.1	10	79000484	79003803	-0.00644508	0.0131312	0.62375	18445	0.929689	No
Thyroid	568	ZMIZ1	ENSG00000108175.16	10	79069035	79316528	0.000997289	0.00183822	0.587674	18445	0.920225	No
Thyroid	568	PPIF	ENSG00000108179.13	10	79347469	79355337	-0.0048267	0.00216728	0.0263491	18445	0.531739	No
Thyroid	568	ZCCHC24	ENSG00000165424.6	10	79382325	79445627	5.37571e-05	0.00266167	0.983894	18445	0.997215	No
Thyroid	568	EIF5AL1	ENSG00000253626.3	10	79512601	79516440	-0.0118961	0.0101145	0.240049	18445	0.780972	No
Thyroid	568	SFTPA2	ENSG00000185303.16	10	79555852	79560402	0.0298508	0.0185153	0.107491	18445	0.671737	No
Thyroid	568	SFTPA1	ENSG00000122852.14	10	79610939	79615455	0.0408973	0.0199055	0.0403955	18445	0.576128	No
Thyroid	568	RP11-506M13.3	ENSG00000244733.5	10	79660891	79677996	-0.00611826	0.00608875	0.315416	18445	0.820325	No
Thyroid	568	NUTM2B	ENSG00000188199.10	10	79703227	79714681	0.000739227	0.0100905	0.941626	18445	0.990083	No
Thyroid	568	RP11-182L21.6	ENSG00000272447.1	10	79825902	79827602	-0.00334367	0.00435371	0.442816	18445	0.876308	No
Thyroid	568	NUTM2E	ENSG00000228570.7	10	79841358	79850878	-0.00409743	0.0214405	0.848513	18445	0.976256	No
Thyroid	568	SFTPD	ENSG00000133661.15	10	79937740	79982614	-0.00461393	0.00392091	0.239808	18445	0.780972	No
Thyroid	568	TMEM254	ENSG00000133678.13	10	80078646	80092557	-0.00527521	0.00166497	0.00161883	18445	0.318172	No
Thyroid	568	PLAC9	ENSG00000189129.13	10	80131682	80145359	0.00688656	0.00351328	0.0504865	18445	0.585856	No
Thyroid	568	ANXA11	ENSG00000122359.17	10	80150889	80205572	-0.00150825	0.00119799	0.208574	18445	0.762145	No
Thyroid	568	LINC00857	ENSG00000237523.1	10	80207710	80219657	-0.00421222	0.00707274	0.551718	18445	0.912055	No
Thyroid	568	MAT1A	ENSG00000151224.12	10	80271820	80289684	0.00800271	0.00888626	0.368214	18445	0.847056	No
Thyroid	568	DYDC2	ENSG00000133665.12	10	80344745	80368073	-0.00685788	0.0135089	0.6119	18445	0.926837	No
Thyroid	568	FAM213A	ENSG00000122378.13	10	80407829	80437115	0.000903642	0.00197745	0.647872	18445	0.935828	No
Thyroid	568	TSPAN14	ENSG00000108219.14	10	80454166	80533123	-0.00242002	0.00148788	0.104423	18445	0.669315	No
Thyroid	568	SH2D4B	ENSG00000178217.13	10	80537902	80646560	0.00967346	0.00875805	0.269854	18445	0.796561	No
Thyroid	568	NRG3	ENSG00000185737.12	10	81875314	82987179	0.00565402	0.00752576	0.452803	18445	0.878032	No
Thyroid	568	GHITM	ENSG00000165678.20	10	84141462	84153245	0.00071095	0.00117901	0.546755	18445	0.910518	No
Thyroid	568	CDHR1	ENSG00000148600.14	10	84194635	84219621	-0.00110116	0.00751101	0.883497	18445	0.981456	No
Thyroid	568	CCSER2	ENSG00000107771.15	10	84328586	84518521	-0.000382427	0.00138336	0.782308	18445	0.962587	No
Thyroid	568	LINC01519	ENSG00000237267.1	10	85193421	85197958	0.00419426	0.013777	0.760909	18445	0.958919	No
Thyroid	568	GRID1	ENSG00000182771.18	10	85599555	86366493	-0.00127736	0.00287899	0.657446	18445	0.937938	No
Thyroid	568	WAPL	ENSG00000062650.17	10	86435256	86521815	-0.000352678	0.00102134	0.729996	18445	0.952052	No
Thyroid	568	OPN4	ENSG00000122375.11	10	86654557	86666848	-0.00926483	0.015268	0.544228	18445	0.910518	No
Thyroid	568	LDB3	ENSG00000122367.19	10	86668449	86736068	-0.000670245	0.00496975	0.892768	18445	0.982114	No
Thyroid	568	BMPR1A	ENSG00000107779.13	10	86756601	86932838	0.00200168	0.00160098	0.211732	18445	0.764855	No
Thyroid	568	MMRN2	ENSG00000173269.13	10	86935540	86957863	-0.00339966	0.00272726	0.213098	18445	0.7655	No
Thyroid	568	SNCG	ENSG00000173267.13	10	86958618	86963260	-0.00203058	0.00325857	0.533445	18445	0.909134	No
Thyroid	568	ADIRF	ENSG00000148671.13	10	86983854	86983934	0.000372442	0.00932218	0.968146	18445	0.994192	No
Thyroid	568	GLUD1	ENSG00000148672.8	10	87050486	87094866	-0.0018702	0.0016497	0.257433	18445	0.792586	No
Thyroid	568	FAM35A	ENSG00000122376.11	10	87094161	87191468	-0.000737655	0.00151171	0.625774	18445	0.929689	No
Thyroid	568	NUTM2A	ENSG00000184923.12	10	87225448	87236908	0.0165835	0.0100793	0.100481	18445	0.664704	No
Thyroid	568	LINC00863	ENSG00000224914.3	10	87342736	87357667	0.00326101	0.00467669	0.485918	18445	0.893759	No
Thyroid	568	NUTM2D	ENSG00000214562.14	10	87357883	87370695	-0.00141448	0.00602951	0.814613	18445	0.968078	No
Thyroid	568	MINPP1	ENSG00000107789.15	10	87504875	87553460	-0.00302367	0.00186261	0.105092	18445	0.670148	No
Thyroid	568	RP11-57C13.6	ENSG00000225913.2	10	87607985	87659279	-0.00107925	0.0118272	0.927326	18445	0.987887	No
Thyroid	568	PAPSS2	ENSG00000198682.12	10	87659613	87747705	-0.00989078	0.00305274	0.00126822	18445	0.30678	No
Thyroid	568	ATAD1	ENSG00000138138.13	10	87751512	87841343	-0.00206634	0.00104552	0.0486141	18445	0.585856	No
Thyroid	568	KLLN	ENSG00000227268.3	10	87859161	87863112	-0.0033074	0.00437711	0.450207	18445	0.877298	No
Thyroid	568	PTEN	ENSG00000171862.10	10	87863438	87971930	0.00166624	0.00149983	0.267077	18445	0.795952	No
Thyroid	568	RNLS	ENSG00000184719.11	10	88273864	88584530	-0.00120872	0.00200424	0.546706	18445	0.910518	No
Thyroid	568	LIPJ	ENSG00000204022.9	10	88586762	88606976	-0.0162855	0.0105735	0.124086	18445	0.694781	No
Thyroid	568	LIPF	ENSG00000182333.14	10	88664441	88678814	-0.0161033	0.0177958	0.365922	18445	0.84643	No
Thyroid	568	ANKRD22	ENSG00000152766.5	10	88822132	88851818	-0.0228582	0.0141796	0.107528	18445	0.671737	No
Thyroid	568	STAMBPL1	ENSG00000138134.11	10	88879734	88975153	-0.00107486	0.00345378	0.755758	18445	0.958018	No
Thyroid	568	ACTA2	ENSG00000107796.13	10	88938061	88990959	0.00486854	0.00445872	0.275352	18445	0.799252	No
Thyroid	568	FAS	ENSG00000026103.21	10	88990582	89015785	-0.0029741	0.00297985	0.318686	18445	0.821048	No
Thyroid	568	CH25H	ENSG00000138135.6	10	89205629	89207314	-0.0154927	0.00854853	0.0704847	18445	0.621996	No
Thyroid	568	LIPA	ENSG00000107798.17	10	89213569	89414557	-0.000545965	0.00197637	0.782463	18445	0.962682	No
Thyroid	568	IFIT2	ENSG00000119922.9	10	89283694	89309276	-0.00290916	0.00470287	0.536443	18445	0.909724	No
Thyroid	568	IFIT3	ENSG00000119917.13	10	89327894	89340971	-0.00703881	0.00587387	0.23131	18445	0.777235	No
Thyroid	568	IFIT1B	ENSG00000204010.3	10	89378056	89385205	0.0326081	0.0152136	0.0325266	18445	0.55092	No
Thyroid	568	IFIT1	ENSG00000185745.9	10	89392546	89406486	-0.0127263	0.0055656	0.0226007	18445	0.514027	No
Thyroid	568	IFIT5	ENSG00000152778.8	10	89414586	89421001	-0.00416325	0.00274113	0.129391	18445	0.699129	No
Thyroid	568	SLC16A12	ENSG00000152779.13	10	89430299	89556641	-0.00509315	0.0057629	0.377203	18445	0.851684	No
Thyroid	568	PANK1	ENSG00000152782.16	10	89579497	89645572	-0.00975956	0.00415415	0.0191615	18445	0.504481	No
Thyroid	568	RP11-80H5.9	ENSG00000235100.3	10	89667181	89699671	-0.00603695	0.00927896	0.515574	18445	0.904881	No
Thyroid	568	RP11-80H5.7	ENSG00000240996.1	10	89694295	89697928	-0.00808116	0.00727684	0.267259	18445	0.795952	No
Thyroid	568	KIF20B	ENSG00000138182.14	10	89701610	89774939	-0.0052418	0.00281313	0.0629525	18445	0.60477	No
Thyroid	568	LINC00865	ENSG00000232229.5	10	89829510	89840861	0.00184678	0.00372088	0.619862	18445	0.929014	No
Thyroid	568	HTR7	ENSG00000148680.15	10	90740823	90857698	0.00676682	0.0102961	0.511316	18445	0.902907	No
Thyroid	568	RPP30	ENSG00000148688.13	10	90871716	90908553	0.00115388	0.00124991	0.356323	18445	0.843044	No
Thyroid	568	ANKRD1	ENSG00000148677.6	10	90912096	90921276	-0.000214868	0.0121199	0.985862	18445	0.997741	No
Thyroid	568	PCGF5	ENSG00000180628.14	10	91163012	91284331	-0.00296965	0.00151505	0.0504929	18445	0.585856	No
Thyroid	568	HECTD2	ENSG00000165338.16	10	91409280	91514829	0.000288509	0.00164783	0.861078	18445	0.977036	No
Thyroid	568	PPP1R3C	ENSG00000119938.8	10	91628442	91633054	-0.000156373	0.00601609	0.979273	18445	0.99677	No
Thyroid	568	TNKS2	ENSG00000107854.5	10	91798312	91865276	0.000689105	0.0011864	0.561591	18445	0.915004	No
Thyroid	568	FGFBP3	ENSG00000174721.9	10	91906589	91909483	0.00238234	0.00283025	0.4003	18445	0.857147	No
Thyroid	568	BTAF1	ENSG00000095564.13	10	91923769	92030325	0.000249335	0.00189068	0.895131	18445	0.9824	No
Thyroid	568	CPEB3	ENSG00000107864.14	10	92046692	92291087	0.00188116	0.0021358	0.378827	18445	0.852204	No
Thyroid	568	MARCH5	ENSG00000198060.9	10	92291163	92353964	0.00111806	0.00130158	0.390717	18445	0.852247	No
Thyroid	568	IDE	ENSG00000119912.15	10	92451684	92574076	-0.000738912	0.00122528	0.546723	18445	0.910518	No
Thyroid	568	KIF11	ENSG00000138160.5	10	92593286	92655395	0.000866186	0.00304741	0.776336	18445	0.962338	No
Thyroid	568	HHEX	ENSG00000152804.10	10	92689951	92695646	-0.0020198	0.00395232	0.609528	18445	0.926456	No
Thyroid	568	EXOC6	ENSG00000138190.16	10	92834713	93059493	-0.00218485	0.00155186	0.159733	18445	0.727292	No
Thyroid	568	CYP26C1	ENSG00000187553.8	10	93060808	93069536	-0.00228686	0.0116837	0.844893	18445	0.976176	No
Thyroid	568	CYP26A1	ENSG00000095596.11	10	93073475	93077890	-0.0134995	0.013888	0.331468	18445	0.82876	No
Thyroid	568	MYOF	ENSG00000138119.16	10	93306429	93482317	0.00215139	0.00277719	0.438875	18445	0.875133	No
Thyroid	568	CEP55	ENSG00000138180.15	10	93496632	93529092	0.00375657	0.00666885	0.573462	18445	0.916385	No
Thyroid	568	FFAR4	ENSG00000186188.10	10	93566665	93604480	-0.0104429	0.0113839	0.359371	18445	0.844061	No
Thyroid	568	RBP4	ENSG00000138207.13	10	93591687	93601744	-0.0155039	0.00891494	0.082582	18445	0.636119	No
Thyroid	568	PDE6C	ENSG00000095464.9	10	93612588	93666010	-0.00504923	0.004065	0.214724	18445	0.766071	No
Thyroid	568	FRA10AC1	ENSG00000148690.11	10	93667883	93702572	-0.00227815	0.00178884	0.20337	18445	0.759143	No
Thyroid	568	LGI1	ENSG00000108231.12	10	93757809	93806272	0.0172396	0.0121367	0.156047	18445	0.723372	No
Thyroid	568	SLC35G1	ENSG00000176273.14	10	93893973	93956062	-0.00221771	0.00221119	0.31633	18445	0.820325	No
Thyroid	568	PLCE1	ENSG00000138193.15	10	94030812	94332823	-0.00562965	0.00384742	0.143981	18445	0.710277	No
Thyroid	568	NOC3L	ENSG00000173145.11	10	94333226	94362959	-0.00382609	0.00221552	0.0847426	18445	0.638384	No
Thyroid	568	TBC1D12	ENSG00000108239.8	10	94402504	94535930	-0.00371725	0.00176504	0.0356566	18445	0.565022	No
Thyroid	568	HELLS	ENSG00000119969.14	10	94501434	94613905	0.0030812	0.00351045	0.38048	18445	0.852204	No
Thyroid	568	CYP2C8	ENSG00000138115.13	10	95036772	95069497	-0.00889596	0.00455473	0.0513154	18445	0.58936	No
Thyroid	568	RP11-310E22.5	ENSG00000231829.2	10	95141925	95168425	-0.00915169	0.0100244	0.361678	18445	0.844725	No
Thyroid	568	ACSM6	ENSG00000173124.14	10	95194200	95228928	-0.0155316	0.00804672	0.0541019	18445	0.594497	No
Thyroid	568	PDLIM1	ENSG00000107438.8	10	95237572	95291024	0.000256986	0.00198697	0.89714	18445	0.982587	No
Thyroid	568	SORBS1	ENSG00000095637.21	10	95311771	95561414	-0.000410368	0.00313056	0.895757	18445	0.9824	No
Thyroid	568	ALDH18A1	ENSG00000059573.8	10	95605929	95656706	0.000808963	0.0018255	0.657835	18445	0.938181	No
Thyroid	568	TCTN3	ENSG00000119977.20	10	95663396	95694143	-0.00295368	0.00210925	0.161977	18445	0.72986	No
Thyroid	568	ENTPD1	ENSG00000138185.18	10	95711779	95869695	-0.001121	0.00236234	0.635312	18445	0.932803	No
Thyroid	568	CC2D2B	ENSG00000188649.12	10	95907603	96032684	0.00908438	0.00437871	0.038485	18445	0.57578	No
Thyroid	568	CCNJ	ENSG00000107443.15	10	96043394	96060870	0.002275	0.00196955	0.248559	18445	0.786865	No
Thyroid	568	ZNF518A	ENSG00000177853.14	10	96129715	96205288	0.000247294	0.00178114	0.889628	18445	0.981702	No
Thyroid	568	BLNK	ENSG00000095585.16	10	96191702	96271587	-0.00749783	0.00347966	0.0316174	18445	0.547638	No
Thyroid	568	DNTT	ENSG00000107447.7	10	96304396	96338564	0.0133668	0.0118325	0.259114	18445	0.794361	No
Thyroid	568	TLL2	ENSG00000095587.8	10	96364606	96513918	0.00700813	0.00622203	0.260516	18445	0.794361	No
Thyroid	568	TM9SF3	ENSG00000077147.14	10	96518109	96587452	-0.00195328	0.00109191	0.074191	18445	0.622504	No
Thyroid	568	PIK3AP1	ENSG00000155629.14	10	96593312	96720514	-0.00511971	0.0037747	0.175558	18445	0.739846	No
Thyroid	568	LCOR	ENSG00000196233.12	10	96832260	96995959	-4.99904e-05	0.00142662	0.97206	18445	0.995256	No
Thyroid	568	SLIT1	ENSG00000187122.16	10	96998038	97185920	0.0150816	0.00746868	0.0439433	18445	0.584376	No
Thyroid	568	ARHGAP19	ENSG00000213390.10	10	97222173	97292673	0.000356418	0.00177051	0.840532	18445	0.975048	No
Thyroid	568	FRAT1	ENSG00000165879.8	10	97319267	97321915	0.00242315	0.00274229	0.37729	18445	0.851684	No
Thyroid	568	FRAT2	ENSG00000181274.6	10	97332497	97334563	-0.000519269	0.00279221	0.852537	18445	0.976256	No
Thyroid	568	RRP12	ENSG00000052749.13	10	97356701	97426076	-0.000499078	0.00205551	0.808251	18445	0.966935	No
Thyroid	568	PGAM1	ENSG00000171314.8	10	97426160	97433441	0.000649457	0.00160356	0.68563	18445	0.943905	No
Thyroid	568	EXOSC1	ENSG00000171311.12	10	97436142	97446017	-0.000981047	0.00116169	0.398761	18445	0.856245	No
Thyroid	568	ZDHHC16	ENSG00000171307.18	10	97446131	97457370	-0.00341872	0.00145467	0.0191196	18445	0.504481	No
Thyroid	568	MMS19	ENSG00000155229.20	10	97458324	97498794	-0.00250688	0.00118774	0.0352584	18445	0.563554	No
Thyroid	568	UBTD1	ENSG00000165886.4	10	97498868	97571209	0.00235011	0.00211718	0.267478	18445	0.796015	No
Thyroid	568	ANKRD2	ENSG00000165887.11	10	97572499	97583884	0.00635237	0.01141	0.577935	18445	0.917992	No
Thyroid	568	HOGA1	ENSG00000241935.8	10	97584343	97612802	-0.00278317	0.00764579	0.715989	18445	0.949896	No
Thyroid	568	C10orf62	ENSG00000203942.4	10	97589727	97590934	0.0325927	0.0146034	0.0260299	18445	0.531627	No
Thyroid	568	MORN4	ENSG00000171160.17	10	97614553	97633500	-0.000521549	0.0021389	0.807446	18445	0.966661	No
Thyroid	568	PI4K2A	ENSG00000155252.13	10	97640686	97676434	0.00417519	0.00139884	0.00296518	18445	0.357469	No
Thyroid	568	AVPI1	ENSG00000119986.6	10	97677424	97687323	-0.00528943	0.0030159	0.0800179	18445	0.632323	No
Thyroid	568	MARVELD1	ENSG00000155254.12	10	97713173	97718152	0.00303971	0.00244783	0.214844	18445	0.766249	No
Thyroid	568	ZFYVE27	ENSG00000155256.17	10	97737121	97760907	-0.00043098	0.0011676	0.712186	18445	0.948318	No
Thyroid	568	SFRP5	ENSG00000120057.4	10	97766751	97771952	0.00385799	0.00951771	0.68538	18445	0.943864	No
Thyroid	568	GOLGA7B	ENSG00000155265.10	10	97850239	97871580	-0.00102885	0.00832614	0.901703	18445	0.983845	No
Thyroid	568	CRTAC1	ENSG00000095713.13	10	97865000	98030828	-0.0168673	0.00695859	0.0156763	18445	0.500028	No
Thyroid	568	R3HCC1L	ENSG00000166024.13	10	98134624	98244897	0.00177587	0.00142015	0.211659	18445	0.764798	No
Thyroid	568	LOXL4	ENSG00000138131.3	10	98247690	98268250	0.00433857	0.00303489	0.153414	18445	0.720339	No
Thyroid	568	PYROXD2	ENSG00000119943.12	10	98383565	98415184	0.00497143	0.00346357	0.151761	18445	0.718777	No
Thyroid	568	HPS1	ENSG00000107521.18	10	98416198	98446947	-0.000580598	0.00132547	0.661536	18445	0.938798	No
Thyroid	568	HPSE2	ENSG00000172987.12	10	98457077	99235862	-0.0205326	0.0128226	0.109891	18445	0.675835	No
Thyroid	568	CNNM1	ENSG00000119946.10	10	99329099	99394330	-0.00320065	0.00942813	0.73438	18445	0.953381	No
Thyroid	568	GOT1	ENSG00000120053.10	10	99396870	99430624	-0.00175175	0.00227551	0.441736	18445	0.875586	No
Thyroid	568	RP11-441O15.3	ENSG00000224934.2	10	99431191	99438117	-0.00351103	0.00264108	0.184274	18445	0.746198	No
Thyroid	568	NKX2-3	ENSG00000119919.10	10	99532933	99536524	-0.0111042	0.016909	0.511647	18445	0.902921	No
Thyroid	568	SLC25A28	ENSG00000155287.10	10	99610522	99620609	-0.00223265	0.0014398	0.121561	18445	0.691513	No
Thyroid	568	RP11-85A1.3	ENSG00000260475.1	10	99621055	99621918	0.0103623	0.00762012	0.174435	18445	0.738456	No
Thyroid	568	ENTPD7	ENSG00000198018.6	10	99659506	99706240	-0.00607572	0.00239516	0.0114687	18445	0.462517	No
Thyroid	568	COX15	ENSG00000014919.12	10	99711844	99732100	-0.00187377	0.0012545	0.135848	18445	0.703574	No
Thyroid	568	CUTC	ENSG00000119929.12	10	99722918	99756134	-0.00151301	0.00172607	0.381111	18445	0.852204	No
Thyroid	568	ABCC2	ENSG00000023839.10	10	99782732	99852192	-0.0034092	0.00391627	0.384397	18445	0.852204	No
Thyroid	568	DNMBP	ENSG00000107554.16	10	99875577	100009919	0.000618523	0.00259312	0.811563	18445	0.967133	No
Thyroid	568	ERLIN1	ENSG00000107566.13	10	100150094	100188297	-0.00172922	0.00136361	0.205295	18445	0.760239	No
Thyroid	568	CHUK	ENSG00000213341.10	10	100188335	100229619	-0.00149866	0.0013894	0.281225	18445	0.802351	No
Thyroid	568	CWF19L1	ENSG00000095485.16	10	100232298	100267680	0.00194666	0.00182885	0.287611	18445	0.805279	No
Thyroid	568	BLOC1S2	ENSG00000196072.11	10	100273280	100286712	0.00106748	0.00147728	0.470235	18445	0.885593	No
Thyroid	568	SCD	ENSG00000099194.5	10	100347124	100364834	-0.0346457	0.010118	0.000663018	18445	0.255502	No
Thyroid	568	OLMALINC	ENSG00000235823.1	10	100373615	100383368	-0.00281544	0.00396106	0.477524	18445	0.889006	No
Thyroid	568	RP11-285F16.1	ENSG00000273030.1	10	100412934	100413421	-0.015012	0.012304	0.22296	18445	0.770576	No
Thyroid	568	WNT8B	ENSG00000075290.7	10	100463041	100483744	0.00909902	0.0129871	0.48384	18445	0.892771	No
Thyroid	568	SEC31B	ENSG00000075826.16	10	100486642	100519864	0.00046396	0.00222868	0.835168	18445	0.973541	No
Thyroid	568	NDUFB8	ENSG00000166136.15	10	100523740	100530000	-0.000409009	0.00113435	0.718562	18445	0.950413	No
Thyroid	568	HIF1AN	ENSG00000166135.13	10	100529072	100559998	-0.00133622	0.00134024	0.319207	18445	0.821741	No
Thyroid	568	SLF2	ENSG00000119906.11	10	100912740	100965136	-0.00362177	0.00129129	0.00521452	18445	0.404125	No
Thyroid	568	RP11-108L7.14	ENSG00000273476.1	10	100967688	100968135	-0.012785	0.011609	0.271253	18445	0.797846	No
Thyroid	568	MRPL43	ENSG00000055950.16	10	100969458	100987366	-0.00158937	0.00106734	0.13704	18445	0.704918	No
Thyroid	568	SEMA4G	ENSG00000095539.15	10	100969905	100985871	0.000654221	0.00285984	0.81914	18445	0.968649	No
Thyroid	568	TWNK	ENSG00000107815.7	10	100987516	100994401	0.000265597	0.00239013	0.91156	18445	0.984847	No
Thyroid	568	LZTS2	ENSG00000107816.17	10	100996618	101007682	0.00049802	0.00136657	0.715677	18445	0.949896	No
Thyroid	568	PDZD7	ENSG00000186862.17	10	101007837	101031157	-0.00316064	0.00412768	0.444175	18445	0.876805	No
Thyroid	568	SFXN3	ENSG00000107819.13	10	101031234	101041244	-0.00439851	0.00202167	0.0300071	18445	0.542037	No
Thyroid	568	RP11-108L7.15	ENSG00000273162.1	10	101060029	101061005	-0.00790681	0.00693525	0.254749	18445	0.790386	No
Thyroid	568	KAZALD1	ENSG00000107821.14	10	101061841	101068131	0.00195075	0.0033744	0.563433	18445	0.915238	No
Thyroid	568	BTRC	ENSG00000166167.17	10	101354033	101557321	-0.000478491	0.00135046	0.723238	18445	0.951605	No
Thyroid	568	DPCD	ENSG00000166171.12	10	101570560	101609668	-0.000568328	0.00160505	0.72341	18445	0.951605	No
Thyroid	568	POLL	ENSG00000166169.16	10	101578882	101588270	-0.00160903	0.0012754	0.207637	18445	0.761242	No
Thyroid	568	FBXW4	ENSG00000107829.13	10	101610664	101695295	-0.000490782	0.00122238	0.688211	18445	0.944919	No
Thyroid	568	NPM3	ENSG00000107833.10	10	101781325	101783413	0.0013548	0.00236055	0.56625	18445	0.915698	No
Thyroid	568	MGEA5	ENSG00000198408.13	10	101784443	101818465	0.000478338	0.0013547	0.724153	18445	0.951618	No
Thyroid	568	KCNIP2	ENSG00000120049.18	10	101825974	101843920	-0.00458412	0.00374365	0.22129	18445	0.770042	No
Thyroid	568	C10orf76	ENSG00000120029.12	10	101845599	102056193	-0.0011441	0.00122543	0.350908	18445	0.840288	No
Thyroid	568	HPS6	ENSG00000166189.7	10	102065390	102068038	9.74257e-05	0.00228637	0.966027	18445	0.993518	No
Thyroid	568	LDB1	ENSG00000198728.10	10	102107560	102120453	-0.00409212	0.00150209	0.00665054	18445	0.419715	No
Thyroid	568	PPRC1	ENSG00000148840.10	10	102132994	102150331	0.0014868	0.00163296	0.362964	18445	0.844725	No
Thyroid	568	NOLC1	ENSG00000166197.16	10	102152176	102163871	0.000422035	0.00137771	0.75947	18445	0.958693	No
Thyroid	568	ELOVL3	ENSG00000119915.4	10	102226328	102229589	-0.0109377	0.0135883	0.421205	18445	0.866867	No
Thyroid	568	GBF1	ENSG00000107862.4	10	102245532	102382899	-0.000177413	0.00112685	0.874954	18445	0.979385	No
Thyroid	568	NFKB2	ENSG00000077150.18	10	102394110	102402529	-0.00152798	0.00209728	0.466588	18445	0.8834	No
Thyroid	568	PSD	ENSG00000059915.16	10	102402617	102421539	0.00340928	0.00316207	0.28143	18445	0.802425	No
Thyroid	568	FBXL15	ENSG00000107872.12	10	102419189	102423136	1.4524e-05	0.00173646	0.993329	18445	0.999064	No
Thyroid	568	CUEDC2	ENSG00000107874.10	10	102423245	102432661	0.000324558	0.00109183	0.76638	18445	0.960008	No
Thyroid	568	C10orf95	ENSG00000120055.7	10	102450023	102451398	-0.00646711	0.00451388	0.152512	18445	0.719953	No
Thyroid	568	MFSD13A	ENSG00000138111.14	10	102461395	102477045	-0.0054677	0.0039441	0.166222	18445	0.733651	No
Thyroid	568	ACTR1A	ENSG00000138107.12	10	102461881	102502711	-0.000780577	0.00100267	0.436611	18445	0.874451	No
Thyroid	568	SUFU	ENSG00000107882.11	10	102503987	102633535	-0.00169064	0.00210584	0.422418	18445	0.86771	No
Thyroid	568	RP11-47A8.5	ENSG00000272933.1	10	102642792	102644140	0.000635397	0.00370422	0.863868	18445	0.977369	No
Thyroid	568	TRIM8	ENSG00000171206.13	10	102644496	102658407	-0.00262297	0.00158078	0.0976322	18445	0.659401	No
Thyroid	568	ARL3	ENSG00000138175.8	10	102673731	102714407	0.000889353	0.00139443	0.523878	18445	0.90577	No
Thyroid	568	SFXN2	ENSG00000156398.12	10	102714538	102743492	-0.00459045	0.00265865	0.0848029	18445	0.638384	No
Thyroid	568	WBP1L	ENSG00000166272.16	10	102743970	102816267	-0.000664902	0.00174186	0.702818	18445	0.948185	No
Thyroid	568	CYP17A1	ENSG00000148795.6	10	102830531	102837533	0.000621547	0.00410291	0.879646	18445	0.980754	No
Thyroid	568	BORCS7	ENSG00000166275.15	10	102854223	102864961	-0.00342472	0.00183034	0.0618684	18445	0.601311	No
Thyroid	568	AS3MT	ENSG00000214435.7	10	102869516	102901899	-0.000503444	0.00395984	0.898879	18445	0.983109	No
Thyroid	568	RP11-724N1.1	ENSG00000272912.1	10	102914585	102915404	-0.0163035	0.0127778	0.202525	18445	0.758458	No
Thyroid	568	CNNM2	ENSG00000148842.17	10	102918293	103090221	0.00161563	0.00182278	0.375816	18445	0.851417	No
Thyroid	568	NT5C2	ENSG00000076685.18	10	103090611	103193306	0.00096258	0.00168653	0.568406	18445	0.915698	No
Thyroid	568	INA	ENSG00000148798.10	10	103277163	103290351	0.0117391	0.0117974	0.32015	18445	0.822906	No
Thyroid	568	PCGF6	ENSG00000156374.14	10	103302796	103351134	0.00129117	0.00187264	0.490807	18445	0.89651	No
Thyroid	568	TAF5	ENSG00000148835.10	10	103367967	103389040	0.00289278	0.00214007	0.177024	18445	0.740799	No
Thyroid	568	USMG5	ENSG00000173915.14	10	103389066	103396466	-0.000490286	0.00178556	0.78374	18445	0.963124	No
Thyroid	568	PDCD11	ENSG00000148843.13	10	103396648	103446292	-0.000903873	0.00151126	0.550027	18445	0.911385	No
Thyroid	568	CALHM2	ENSG00000138172.10	10	103446786	103452402	0.000909945	0.00207621	0.661363	18445	0.938744	No
Thyroid	568	CALHM1	ENSG00000185933.6	10	103453387	103458888	0.0279469	0.0140802	0.0476628	18445	0.585856	No
Thyroid	568	NEURL1	ENSG00000107954.10	10	103493979	103592552	0.00221533	0.00554735	0.689793	18445	0.945673	No
Thyroid	568	SH3PXD2A	ENSG00000107957.16	10	103594027	103855543	-0.000440172	0.00258905	0.865063	18445	0.977812	No
Thyroid	568	STN1	ENSG00000107960.10	10	103882542	103918205	-0.000367908	0.00169345	0.828092	18445	0.971236	No
Thyroid	568	SLK	ENSG00000065613.13	10	103967201	104029233	0.000473571	0.00107155	0.658701	18445	0.938427	No
Thyroid	568	COL17A1	ENSG00000065618.18	10	104031286	104086002	0.0115992	0.00582781	0.0470544	18445	0.584376	No
Thyroid	568	SFR1	ENSG00000156384.14	10	104122058	104126385	-0.00012699	0.00210938	0.952017	18445	0.991853	No
Thyroid	568	CFAP43	ENSG00000197748.12	10	104129888	104232362	0.000309757	0.00346492	0.928798	18445	0.98793	No
Thyroid	568	GSTO1	ENSG00000148834.12	10	104235356	104267459	0.00160839	0.00144525	0.26625	18445	0.795952	No
Thyroid	568	GSTO2	ENSG00000065621.14	10	104268873	104304945	-0.00282443	0.00273922	0.302947	18445	0.812526	No
Thyroid	568	ITPRIP	ENSG00000148841.15	10	104309698	104338404	0.00104706	0.00329301	0.750632	18445	0.957497	No
Thyroid	568	RP11-127L20.3	ENSG00000228261.1	10	104323369	104327004	0.0111129	0.00996024	0.265032	18445	0.795952	No
Thyroid	568	CFAP58	ENSG00000120051.14	10	104353764	104455090	-0.00112617	0.00430975	0.793954	18445	0.964831	No
Thyroid	568	SORCS1	ENSG00000108018.15	10	106573663	107164534	-0.00224958	0.00735321	0.759773	18445	0.958809	No
Thyroid	568	XPNPEP1	ENSG00000108039.17	10	109864766	109923553	0.000663977	0.0011865	0.575976	18445	0.917898	No
Thyroid	568	ADD3	ENSG00000148700.14	10	109996368	110135565	0.0028587	0.00182063	0.116955	18445	0.686673	No
Thyroid	568	MXI1	ENSG00000119950.20	10	110207605	110287365	-0.000856924	0.00165366	0.604531	18445	0.92612	No
Thyroid	568	SMNDC1	ENSG00000119953.12	10	110290730	110304951	-8.20465e-05	0.00104736	0.937589	18445	0.989509	No
Thyroid	568	DUSP5	ENSG00000138166.5	10	110497838	110511544	0.00227703	0.00539252	0.673004	18445	0.940991	No
Thyroid	568	SMC3	ENSG00000108055.9	10	110567691	110604636	-0.000951938	0.00121438	0.433444	18445	0.873487	No
Thyroid	568	RBM20	ENSG00000203867.7	10	110644397	110839469	-0.0100119	0.00493229	0.0428551	18445	0.584376	No
Thyroid	568	RP11-313D6.3	ENSG00000232470.1	10	110869743	110871594	0.0130748	0.00549662	0.0177169	18445	0.504481	No
Thyroid	568	PDCD4	ENSG00000150593.17	10	110871795	110898729	-0.000171082	0.00218903	0.937734	18445	0.989509	No
Thyroid	568	BBIP1	ENSG00000214413.7	10	110900007	110919274	-0.00378579	0.00172789	0.0288743	18445	0.5389	No
Thyroid	568	SHOC2	ENSG00000108061.11	10	110919547	111013667	0.000461081	0.00124085	0.710345	18445	0.948318	No
Thyroid	568	ADRA2A	ENSG00000150594.6	10	111077163	111080907	0.00749411	0.00563137	0.183817	18445	0.745986	No
Thyroid	568	GPAM	ENSG00000119927.13	10	112149864	112215377	-0.0072179	0.0044184	0.102919	18445	0.666789	No
Thyroid	568	TECTB	ENSG00000119913.4	10	112283735	112305035	0.00118536	0.01242	0.924001	18445	0.987434	No
Thyroid	568	ACSL5	ENSG00000197142.10	10	112374018	112428380	-0.000806027	0.00254137	0.751242	18445	0.95755	No
Thyroid	568	ZDHHC6	ENSG00000023041.11	10	112424428	112446917	-0.00223684	0.00105405	0.0342759	18445	0.557811	No
Thyroid	568	VTI1A	ENSG00000151532.13	10	112446998	112818744	-0.00150015	0.00144203	0.298658	18445	0.808781	No
Thyroid	568	TCF7L2	ENSG00000148737.16	10	112950250	113167678	-0.000229444	0.00155302	0.882602	18445	0.98125	No
Thyroid	568	NRAP	ENSG00000197893.13	10	113589666	113664127	-0.00327077	0.00805566	0.684886	18445	0.943726	No
Thyroid	568	CASP7	ENSG00000165806.19	10	113679162	113730907	-0.00150781	0.00266144	0.571259	18445	0.916191	No
Thyroid	568	PLEKHS1	ENSG00000148735.14	10	113751454	113783429	-0.0380327	0.0143465	0.00825827	18445	0.435211	No
Thyroid	568	DCLRE1A	ENSG00000198924.7	10	113834725	113854383	-0.00179147	0.00212299	0.399127	18445	0.856804	No
Thyroid	568	NHLRC2	ENSG00000196865.4	10	113854661	113917194	-0.00164552	0.00148766	0.269165	18445	0.796495	No
Thyroid	568	ADRB1	ENSG00000043591.5	10	114044056	114046908	0.00289057	0.00908488	0.750475	18445	0.957497	No
Thyroid	568	CCDC186	ENSG00000165813.18	10	114120862	114174220	0.00079669	0.00145677	0.584678	18445	0.919458	No
Thyroid	568	TDRD1	ENSG00000095627.9	10	114179270	114232304	0.013077	0.00995849	0.189682	18445	0.750682	No
Thyroid	568	VWA2	ENSG00000165816.12	10	114239330	114291513	0.00200537	0.00443436	0.651279	18445	0.936466	No
Thyroid	568	AFAP1L2	ENSG00000169129.14	10	114294824	114404756	0.00375138	0.00218183	0.0861132	18445	0.639386	No
Thyroid	568	ABLIM1	ENSG00000099204.18	10	114431113	114685003	0.000551395	0.00199766	0.782637	18445	0.96271	No
Thyroid	568	RP11-106M7.1	ENSG00000228484.1	10	114764788	114779903	0.00568659	0.00932464	0.542218	18445	0.910518	No
Thyroid	568	FAM160B1	ENSG00000151553.14	10	114821744	114899832	0.0016696	0.00154336	0.279819	18445	0.801497	No
Thyroid	568	TRUB1	ENSG00000165832.5	10	114938193	114977676	-0.00337641	0.0018305	0.0656475	18445	0.611154	No
Thyroid	568	ATRNL1	ENSG00000107518.16	10	115093365	115948992	-0.00601186	0.00521562	0.249553	18445	0.78751	No
Thyroid	568	GFRA1	ENSG00000151892.14	10	116056925	116273467	-0.0105057	0.00501851	0.0367756	18445	0.573272	No
Thyroid	568	PNLIPRP3	ENSG00000203837.4	10	116427867	116477957	-0.00859497	0.016518	0.603038	18445	0.925657	No
Thyroid	568	PNLIP	ENSG00000175535.6	10	116545931	116567855	-0.00449265	0.0107963	0.677479	18445	0.942675	No
Thyroid	568	PNLIPRP1	ENSG00000187021.14	10	116590385	116609175	-0.00241521	0.0102065	0.813028	18445	0.967878	No
Thyroid	568	C10orf82	ENSG00000165863.16	10	116663696	116669970	-0.000583423	0.00673429	0.930994	18445	0.988376	No
Thyroid	568	HSPA12A	ENSG00000165868.13	10	116671192	116849741	-0.00134266	0.00342363	0.695083	18445	0.947776	No
Thyroid	568	ENO4	ENSG00000188316.13	10	116849512	116911788	-0.000736133	0.00543962	0.892402	18445	0.982114	No
Thyroid	568	SHTN1	ENSG00000187164.19	10	116881482	117126586	0.000158767	0.00144352	0.912461	18445	0.984847	No
Thyroid	568	SLC18A2	ENSG00000165646.11	10	117241093	117277273	0.00460259	0.0121734	0.705515	18445	0.948185	No
Thyroid	568	PDZD8	ENSG00000165650.11	10	117279431	117375467	-0.00141949	0.00162605	0.383063	18445	0.852204	No
Thyroid	568	EMX2	ENSG00000170370.11	10	117542496	117549546	0.017589	0.00866553	0.0428645	18445	0.584376	No
Thyroid	568	RAB11FIP2	ENSG00000107560.10	10	118004916	118046278	-0.000315159	0.00138384	0.819931	18445	0.968649	No
Thyroid	568	FAM204A	ENSG00000165669.13	10	118297930	118342320	2.72982e-06	0.00105072	0.997928	18445	0.999445	No
Thyroid	568	LINC00867	ENSG00000232139.5	10	118357108	118365103	0.00217379	0.0125577	0.862634	18445	0.977101	No
Thyroid	568	CACUL1	ENSG00000151893.14	10	118674167	118755249	-0.000152706	0.00121566	0.900082	18445	0.983357	No
Thyroid	568	NANOS1	ENSG00000188613.6	10	119029716	119033669	0.00260328	0.00410199	0.525929	18445	0.90577	No
Thyroid	568	EIF3A	ENSG00000107581.12	10	119033733	119080823	-0.00223324	0.00137332	0.104493	18445	0.669315	No
Thyroid	568	FAM45A	ENSG00000119979.16	10	119104092	119137984	-0.00109657	0.00140703	0.436112	18445	0.874451	No
Thyroid	568	SFXN4	ENSG00000183605.16	10	119140913	119165667	-0.00578122	0.00397769	0.146684	18445	0.712039	No
Thyroid	568	PRDX3	ENSG00000165672.6	10	119167703	119178833	-0.00243819	0.00120493	0.0435076	18445	0.584376	No
Thyroid	568	GRK5	ENSG00000198873.11	10	119207589	119455619	0.00060706	0.00218693	0.781436	18445	0.962468	No
Thyroid	568	RGS10	ENSG00000148908.14	10	119499828	119542708	0.00398136	0.00252411	0.115298	18445	0.684036	No
Thyroid	568	TIAL1	ENSG00000151923.17	10	119571802	119597029	0.00125333	0.00124087	0.312919	18445	0.818927	No
Thyroid	568	BAG3	ENSG00000151929.9	10	119651370	119677819	0.00480255	0.00365419	0.18931	18445	0.750632	No
Thyroid	568	INPP5F	ENSG00000198825.12	10	119726097	119829278	0.000451039	0.00140376	0.7481	18445	0.957201	No
Thyroid	568	MCMBP	ENSG00000197771.12	10	119829404	119892556	0.000169359	0.00114855	0.882827	18445	0.98125	No
Thyroid	568	SEC23IP	ENSG00000107651.12	10	119892711	119944658	0.0012328	0.0010684	0.249058	18445	0.786865	No
Thyroid	568	PLPP4	ENSG00000203805.10	10	120456954	120589855	-0.0113386	0.0122096	0.353472	18445	0.842133	No
Thyroid	568	WDR11	ENSG00000120008.15	10	120851346	120909524	0.00137475	0.00141665	0.332265	18445	0.829089	No
Thyroid	568	FGFR2	ENSG00000066468.22	10	121478334	121598458	-0.00173833	0.00247759	0.483214	18445	0.892626	No
Thyroid	568	ATE1	ENSG00000107669.17	10	121740421	121928801	-0.0011081	0.00126297	0.380671	18445	0.852204	No
Thyroid	568	NSMCE4A	ENSG00000107672.14	10	121957099	121975217	-0.0017788	0.00128945	0.168305	18445	0.735112	No
Thyroid	568	TACC2	ENSG00000138162.18	10	121989194	122254545	0.00151393	0.0023013	0.510906	18445	0.902907	No
Thyroid	568	BTBD16	ENSG00000138152.8	10	122271306	122338162	-0.0151514	0.0190274	0.426207	18445	0.870007	No
Thyroid	568	PLEKHA1	ENSG00000107679.14	10	122374696	122442602	0.000281305	0.00146987	0.848299	18445	0.976256	No
Thyroid	568	HTRA1	ENSG00000166033.11	10	122461525	122514908	0.0032726	0.00228304	0.152305	18445	0.71977	No
Thyroid	568	DMBT1	ENSG00000187908.16	10	122560665	122643736	0.0179995	0.0145017	0.215065	18445	0.766311	No
Thyroid	568	CUZD1	ENSG00000138161.13	10	122832149	122850793	-0.00267561	0.00464607	0.564928	18445	0.915544	No
Thyroid	568	FAM24B	ENSG00000213185.6	10	122849078	122879641	0.00427124	0.00439305	0.331346	18445	0.82876	No
Thyroid	568	C10orf88	ENSG00000119965.12	10	122930903	122954380	-0.00082084	0.00184597	0.656737	18445	0.937463	No
Thyroid	568	PSTK	ENSG00000179988.13	10	122954404	122997513	0.00253219	0.00232726	0.277051	18445	0.799737	No
Thyroid	568	IKZF5	ENSG00000095574.11	10	122990806	123008817	-0.000654525	0.00137222	0.633565	18445	0.932484	No
Thyroid	568	ACADSB	ENSG00000196177.12	10	123008979	123058311	-0.00141385	0.00163875	0.388649	18445	0.852204	No
Thyroid	568	BUB3	ENSG00000154473.17	10	123154277	123170467	-0.00127879	0.00115965	0.270627	18445	0.797525	No
Thyroid	568	GPR26	ENSG00000154478.3	10	123666355	123694607	0.013891	0.0119493	0.245544	18445	0.78534	No
Thyroid	568	CPXM2	ENSG00000121898.12	10	123706207	123940267	0.00598769	0.00434968	0.169206	18445	0.736233	No
Thyroid	568	CHST15	ENSG00000182022.17	10	124007666	124093607	0.0054678	0.00255203	0.0325924	18445	0.55153	No
Thyroid	568	OAT	ENSG00000065154.11	10	124397303	124418976	0.00243468	0.00130054	0.0617331	18445	0.601311	No
Thyroid	568	LHPP	ENSG00000107902.13	10	124461834	124617888	0.00355245	0.00244875	0.147432	18445	0.712211	No
Thyroid	568	FAM53B	ENSG00000189319.13	10	124619292	124744269	0.00283044	0.00201375	0.160423	18445	0.727292	No
Thyroid	568	METTL10	ENSG00000203791.14	10	124748149	124791870	-0.00209951	0.00162681	0.197398	18445	0.754106	No
Thyroid	568	FAM175B	ENSG00000165660.7	10	124801785	124836670	-0.000882271	0.00136429	0.518104	18445	0.905422	No
Thyroid	568	ZRANB1	ENSG00000019995.6	10	124942123	124983688	-0.000951863	0.0014884	0.522751	18445	0.90577	No
Thyroid	568	CTBP2	ENSG00000175029.16	10	124984317	125161170	-0.00168483	0.00159857	0.292368	18445	0.80681	No
Thyroid	568	RP11-151A10.3	ENSG00000282787.1	10	125162379	125162971	0.00869607	0.0102628	0.397179	18445	0.855438	No
Thyroid	568	FLJ37035	ENSG00000224023.10	10	125700436	125719514	-0.00559163	0.00467703	0.23239	18445	0.777731	No
Thyroid	568	EDRF1	ENSG00000107938.17	10	125719567	125764143	0.000147105	0.00147753	0.920729	18445	0.986835	No
Thyroid	568	MMP21	ENSG00000154485.4	10	125766453	125775821	-0.000642622	0.00589796	0.913277	18445	0.984915	No
Thyroid	568	UROS	ENSG00000188690.12	10	125784980	125823248	-0.00102996	0.00136572	0.451082	18445	0.877752	No
Thyroid	568	BCCIP	ENSG00000107949.16	10	125823546	125853695	-0.00287324	0.00119807	0.0168094	18445	0.504462	No
Thyroid	568	DHX32	ENSG00000089876.11	10	125836554	125896436	-0.00132691	0.00134702	0.325025	18445	0.826294	No
Thyroid	568	FANK1	ENSG00000203780.10	10	125896539	126009592	0.000136118	0.00205369	0.947179	18445	0.991404	No
Thyroid	568	ADAM12	ENSG00000148848.14	10	126012381	126388455	-0.00678025	0.00657495	0.302892	18445	0.812526	No
Thyroid	568	C10orf90	ENSG00000154493.17	10	126424997	126670446	0.00352057	0.017633	0.841822	18445	0.975656	No
Thyroid	568	DOCK1	ENSG00000150760.12	10	126905409	127452517	0.00105837	0.00145631	0.467693	18445	0.883901	No
Thyroid	568	FAM196A	ENSG00000188916.8	10	127135426	127196158	-0.00479237	0.00652168	0.462754	18445	0.881585	No
Thyroid	568	FOXI2	ENSG00000186766.7	10	127737235	127741186	0.0183271	0.0146185	0.210491	18445	0.763129	No
Thyroid	568	PTPRE	ENSG00000132334.16	10	127907061	128085855	0.00474568	0.00281354	0.0922274	18445	0.648793	No
Thyroid	568	RP11-4C20.3	ENSG00000232259.1	10	127929376	127934517	0.00348479	0.0121981	0.775229	18445	0.962338	No
Thyroid	568	MKI67	ENSG00000148773.13	10	128096659	128126385	0.00269546	0.00587769	0.64671	18445	0.935647	No
Thyroid	568	MGMT	ENSG00000170430.9	10	129467184	129768007	0.00257461	0.0029881	0.389274	18445	0.852204	No
Thyroid	568	RP11-109A6.3	ENSG00000227374.1	10	129768844	129769435	-0.00741443	0.0122861	0.54644	18445	0.910518	No
Thyroid	568	RP11-109A6.5	ENSG00000283141.1	10	129784983	129806971	0.00184345	0.0100057	0.853894	18445	0.976256	No
Thyroid	568	EBF3	ENSG00000108001.13	10	129835283	129963841	-0.00461164	0.00256415	0.0726487	18445	0.622504	No
Thyroid	568	LINC00959	ENSG00000237489.3	10	130063900	130110817	0.0016662	0.00242912	0.49305	18445	0.897227	No
Thyroid	568	GLRX3	ENSG00000108010.11	10	130136399	130184521	-0.000580405	0.00117092	0.620316	18445	0.929014	No
Thyroid	568	TCERG1L	ENSG00000176769.9	10	131092391	131311721	0.0127934	0.0151402	0.398481	18445	0.856245	No
Thyroid	568	PPP2R2D	ENSG00000175470.18	10	131900644	131959834	0.00136709	0.00124344	0.272059	18445	0.798101	No
Thyroid	568	BNIP3	ENSG00000176171.11	10	131966455	131982013	-0.00370149	0.00190394	0.0523943	18445	0.593525	No
Thyroid	568	JAKMIP3	ENSG00000188385.11	10	132104671	132184809	0.00693693	0.00608573	0.254841	18445	0.790405	No
Thyroid	568	DPYSL4	ENSG00000151640.12	10	132186900	132205776	0.00138973	0.00901519	0.877545	18445	0.980039	No
Thyroid	568	STK32C	ENSG00000165752.16	10	132207492	132331847	0.00231449	0.00214678	0.281455	18445	0.802425	No
Thyroid	568	LRRC27	ENSG00000148814.17	10	132332154	132379918	-0.00336424	0.00209717	0.109254	18445	0.673777	No
Thyroid	568	PWWP2B	ENSG00000171813.13	10	132397168	132417863	0.00161321	0.00185924	0.385956	18445	0.852204	No
Thyroid	568	C10orf91	ENSG00000180066.9	10	132444327	132449408	0.0167702	0.013352	0.209653	18445	0.762453	No
Thyroid	568	INPP5A	ENSG00000068383.18	10	132537820	132783178	0.000320807	0.00162203	0.84329	18445	0.976176	No
Thyroid	568	CFAP46	ENSG00000171811.13	10	132808392	132942823	-0.0028141	0.00262985	0.285065	18445	0.804702	No
Thyroid	568	LINC01166	ENSG00000232903.2	10	132943967	132965289	0.0137675	0.0114974	0.231652	18445	0.777286	No
Thyroid	568	LINC01167	ENSG00000224758.1	10	132961340	132962237	-0.0177038	0.0150645	0.240426	18445	0.781209	No
Thyroid	568	ADGRA1	ENSG00000197177.15	10	133070929	133131675	-0.0394808	0.0146678	0.00732772	18445	0.430445	No
Thyroid	568	KNDC1	ENSG00000171798.17	10	133160447	133226412	0.00301813	0.00533146	0.571559	18445	0.916191	No
Thyroid	568	VENTX	ENSG00000151650.7	10	133237404	133241929	-0.00391214	0.00582682	0.502248	18445	0.899088	No
Thyroid	568	ADAM8	ENSG00000151651.15	10	133262403	133276868	0.000599278	0.00265429	0.821459	18445	0.968972	No
Thyroid	568	TUBGCP2	ENSG00000130640.13	10	133278630	133311715	0.000585077	0.00129025	0.650398	18445	0.93593	No
Thyroid	568	ZNF511	ENSG00000198546.14	10	133308475	133313162	-0.000868115	0.00140215	0.536089	18445	0.909724	No
Thyroid	568	CALY	ENSG00000130643.8	10	133324072	133336935	0.0144003	0.00858177	0.0939182	18445	0.650154	No
Thyroid	568	PRAP1	ENSG00000165828.14	10	133347146	133352683	-0.00404177	0.00786581	0.607571	18445	0.926442	No
Thyroid	568	FUOM	ENSG00000148803.11	10	133355154	133358035	-0.00443109	0.00299873	0.140076	18445	0.707999	No
Thyroid	568	ECHS1	ENSG00000127884.4	10	133362480	133373689	0.000575389	0.0015697	0.714089	18445	0.948741	No
Thyroid	568	PAOX	ENSG00000148832.15	10	133379234	133391694	-0.00260892	0.00244864	0.287141	18445	0.805279	No
Thyroid	568	MTG1	ENSG00000148824.18	10	133394094	133420665	-0.00235032	0.00169956	0.167261	18445	0.733651	No
Thyroid	568	SPRN	ENSG00000203772.7	10	133420671	133424572	-0.00232397	0.00215808	0.282015	18445	0.802865	No
Thyroid	568	SCART1	ENSG00000214279.13	10	133453946	133469183	-0.00161844	0.00439626	0.712912	18445	0.948318	No
Thyroid	568	CYP2E1	ENSG00000130649.9	10	133520406	133539122	-0.0025528	0.00504975	0.613391	18445	0.927224	No
Thyroid	568	SYCE1	ENSG00000171772.15	10	133553901	133569835	-0.00163254	0.016547	0.921444	18445	0.986835	No
Thyroid	568	LINC01001	ENSG00000230724.9	11	127204	139612	0.00480759	0.010774	0.655613	18445	0.937389	No
Thyroid	568	BET1L	ENSG00000177951.17	11	167784	207428	-0.000974135	0.00114249	0.394232	18445	0.853959	No
Thyroid	568	RIC8A	ENSG00000177963.14	11	207511	215113	-0.00278407	0.000990677	0.00512767	18445	0.400762	No
Thyroid	568	SIRT3	ENSG00000142082.14	11	215458	236431	-0.00125374	0.00113744	0.270838	18445	0.797579	No
Thyroid	568	PSMD13	ENSG00000185627.17	11	236546	252984	-0.00238046	0.00107777	0.0276113	18445	0.537788	No
Thyroid	568	NLRP6	ENSG00000174885.12	11	278365	285359	-0.00284934	0.00793277	0.719595	18445	0.950978	No
Thyroid	568	PGGHG	ENSG00000142102.15	11	289138	296107	-0.00904073	0.00530543	0.0889403	18445	0.64398	No
Thyroid	568	IFITM5	ENSG00000206013.2	11	298200	299526	0.00717631	0.0166298	0.66625	18445	0.940449	No
Thyroid	568	IFITM2	ENSG00000185201.16	11	307631	309395	-0.000467934	0.0023813	0.844289	18445	0.976176	No
Thyroid	568	IFITM1	ENSG00000185885.15	11	313506	314456	-0.00541436	0.00302929	0.074438	18445	0.622679	No
Thyroid	568	IFITM3	ENSG00000142089.15	11	319669	321340	-0.00269355	0.0023329	0.248763	18445	0.786865	No
Thyroid	568	RP11-326C3.13	ENSG00000270030.1	11	325703	326294	-0.017028	0.012327	0.167731	18445	0.733651	No
Thyroid	568	RP11-326C3.12	ENSG00000255328.1	11	327171	330122	-0.000282776	0.00843996	0.973285	18445	0.995521	No
Thyroid	568	RP11-326C3.15	ENSG00000270972.1	11	333192	333688	-0.0149819	0.00942921	0.112666	18445	0.678557	No
Thyroid	568	B4GALNT4	ENSG00000182272.11	11	369804	382116	-0.00933368	0.00699205	0.182466	18445	0.744085	No
Thyroid	568	PKP3	ENSG00000184363.9	11	392614	404908	0.000288925	0.00219194	0.895181	18445	0.9824	No
Thyroid	568	SIGIRR	ENSG00000185187.12	11	405716	417397	-0.00329633	0.00179253	0.0664695	18445	0.612402	No
Thyroid	568	ANO9	ENSG00000185101.12	11	418263	442011	-0.0055046	0.00389688	0.158353	18445	0.726315	No
Thyroid	568	PTDSS2	ENSG00000174915.11	11	448268	491387	0.00135271	0.00119051	0.256352	18445	0.791839	No
Thyroid	568	RNH1	ENSG00000023191.16	11	494512	507300	-0.000403287	0.00143341	0.77855	18445	0.962338	No
Thyroid	568	HRAS	ENSG00000174775.16	11	532242	537287	-0.00422167	0.00145391	0.00383741	18445	0.377232	No
Thyroid	568	LRRC56	ENSG00000161328.10	11	537527	554863	-0.000920187	0.00327552	0.778872	18445	0.962338	No
Thyroid	568	LMNTD2	ENSG00000185522.8	11	554917	560779	0.00223044	0.00282867	0.430741	18445	0.872651	No
Thyroid	568	RASSF7	ENSG00000099849.14	11	560404	564021	-0.00332897	0.00206283	0.107152	18445	0.671737	No
Thyroid	568	MIR210HG	ENSG00000247095.2	11	565660	568457	-0.00755191	0.00489539	0.123494	18445	0.694376	No
Thyroid	568	PHRF1	ENSG00000070047.11	11	576486	612222	0.000907067	0.00138868	0.513911	18445	0.904471	No
Thyroid	568	IRF7	ENSG00000185507.19	11	612553	615999	0.00279825	0.0036238	0.440337	18445	0.875209	No
Thyroid	568	CDHR5	ENSG00000099834.18	11	616565	626078	-0.00484905	0.00711528	0.495845	18445	0.89728	No
Thyroid	568	SCT	ENSG00000070031.3	11	626431	627143	0.0106033	0.0101473	0.296515	18445	0.80831	No
Thyroid	568	DRD4	ENSG00000069696.6	11	637293	640706	9.53403e-05	0.00543229	0.986004	18445	0.997741	No
Thyroid	568	DEAF1	ENSG00000177030.16	11	644233	706594	0.00171623	0.00162041	0.290005	18445	0.805279	No
Thyroid	568	EPS8L2	ENSG00000177106.14	11	694438	727727	-0.00543927	0.00270611	0.0449227	18445	0.584376	No
Thyroid	568	TMEM80	ENSG00000177042.14	11	695533	705028	0.00326975	0.00216914	0.132287	18445	0.703088	No
Thyroid	568	TALDO1	ENSG00000177156.10	11	747329	765024	0.00084715	0.00238543	0.722625	18445	0.951605	No
Thyroid	568	PDDC1	ENSG00000177225.16	11	767220	777488	-0.000766699	0.00122992	0.5333	18445	0.90904	No
Thyroid	568	AP006621.5	ENSG00000255284.1	11	777578	784297	-0.00733199	0.00410415	0.0745757	18445	0.623512	No
Thyroid	568	AP006621.6	ENSG00000255142.1	11	781645	782105	-0.00268788	0.00655647	0.681998	18445	0.943151	No
Thyroid	568	CEND1	ENSG00000184524.5	11	787104	790123	-0.0112044	0.00758847	0.140384	18445	0.707999	No
Thyroid	568	SLC25A22	ENSG00000177542.10	11	790475	796367	-0.00443581	0.00199831	0.0268439	18445	0.533777	No
Thyroid	568	PANO1	ENSG00000274897.2	11	797511	799178	-0.0101499	0.00513021	0.0483786	18445	0.585856	No
Thyroid	568	PIDD1	ENSG00000177595.17	11	799191	809646	0.00158295	0.00193584	0.41388	18445	0.863134	No
Thyroid	568	RPLP2	ENSG00000177600.8	11	809754	812880	-0.00154678	0.00172382	0.369956	18445	0.847577	No
Thyroid	568	PNPLA2	ENSG00000177666.16	11	818902	825573	-0.0021064	0.00215818	0.329495	18445	0.828452	No
Thyroid	568	CRACR2B	ENSG00000177685.16	11	826144	831991	-0.000500293	0.00330816	0.87985	18445	0.980754	No
Thyroid	568	CD151	ENSG00000177697.17	11	832884	839720	0.00374236	0.00298202	0.210025	18445	0.762649	No
Thyroid	568	POLR2L	ENSG00000177700.5	11	837356	842545	0.000331842	0.00185091	0.85778	18445	0.976553	No
Thyroid	568	TSPAN4	ENSG00000214063.10	11	842808	867116	-0.00183243	0.00223918	0.413514	18445	0.86291	No
Thyroid	568	CHID1	ENSG00000177830.17	11	867860	915058	0.00230479	0.00133887	0.085737	18445	0.639386	No
Thyroid	568	AP2A2	ENSG00000183020.13	11	924894	1012245	6.47201e-05	0.001217	0.957608	18445	0.992326	No
Thyroid	568	MUC6	ENSG00000184956.15	11	1012821	1036706	-0.0195273	0.00957076	0.0417999	18445	0.579699	No
Thyroid	568	RP13-870H17.3	ENSG00000254872.3	11	1049880	1055749	-0.0083393	0.00756607	0.270861	18445	0.797579	No
Thyroid	568	MUC5B	ENSG00000117983.17	11	1223066	1262172	0.0054279	0.0109479	0.620241	18445	0.929014	No
Thyroid	568	TOLLIP	ENSG00000078902.15	11	1274371	1309654	0.0014202	0.00117991	0.229246	18445	0.776357	No
Thyroid	568	BRSK2	ENSG00000174672.15	11	1389899	1462689	0.00663451	0.00425251	0.119306	18445	0.688723	No
Thyroid	568	MOB2	ENSG00000182208.13	11	1469962	1501247	9.29298e-05	0.00152091	0.951301	18445	0.991853	No
Thyroid	568	DUSP8	ENSG00000184545.10	11	1554044	1571920	0.00234801	0.00516974	0.649878	18445	0.93593	No
Thyroid	568	KRTAP5-1	ENSG00000205869.2	11	1584342	1585283	0.00626373	0.00852906	0.463021	18445	0.881844	No
Thyroid	568	IFITM10	ENSG00000244242.1	11	1732410	1750591	-0.0054883	0.00538833	0.308866	18445	0.815582	No
Thyroid	568	CTSD	ENSG00000117984.13	11	1752752	1764573	-0.000300943	0.00175708	0.864071	18445	0.977408	No
Thyroid	568	SYT8	ENSG00000149043.16	11	1828307	1837521	-0.0101888	0.0130724	0.436075	18445	0.874451	No
Thyroid	568	TNNI2	ENSG00000130598.15	11	1838989	1841680	0.00627887	0.00969923	0.517673	18445	0.905263	No
Thyroid	568	LSP1	ENSG00000130592.15	11	1852970	1892267	7.49625e-05	0.00383452	0.98441	18445	0.997388	No
Thyroid	568	PRR33	ENSG00000283787.1	11	1888577	1891772	-0.0135064	0.00592169	0.0229427	18445	0.515057	No
Thyroid	568	TNNT3	ENSG00000130595.17	11	1919562	1938706	0.00196788	0.00608988	0.746714	18445	0.9568	No
Thyroid	568	MRPL23	ENSG00000214026.10	11	1947278	1972793	0.00696118	0.00621325	0.263046	18445	0.795372	No
Thyroid	568	IGF2	ENSG00000167244.18	11	2129112	2141238	-0.00930035	0.00530328	0.0800435	18445	0.632323	No
Thyroid	568	INS	ENSG00000254647.6	11	2159779	2161341	0.0133762	0.0136815	0.328664	18445	0.828102	No
Thyroid	568	TH	ENSG00000180176.14	11	2163929	2171877	-0.00543769	0.0132767	0.682286	18445	0.943204	No
Thyroid	568	ASCL2	ENSG00000183734.4	11	2268495	2270952	0.0119879	0.00801929	0.135523	18445	0.703574	No
Thyroid	568	C11orf21	ENSG00000110665.11	11	2295645	2303049	0.0028039	0.00525794	0.594064	18445	0.923234	No
Thyroid	568	TSPAN32	ENSG00000064201.15	11	2302061	2318200	-0.00194452	0.00420081	0.643627	18445	0.934632	No
Thyroid	568	CD81	ENSG00000110651.11	11	2376177	2397419	0.00307592	0.00135005	0.0230897	18445	0.515057	No
Thyroid	568	TSSC4	ENSG00000184281.14	11	2400488	2403878	0.00245453	0.00134969	0.0695213	18445	0.62071	No
Thyroid	568	TRPM5	ENSG00000070985.13	11	2404834	2423045	-0.00439065	0.00540736	0.417159	18445	0.865305	No
Thyroid	568	KCNQ1	ENSG00000053918.15	11	2444684	2849109	1.57132e-05	0.00273952	0.995426	18445	0.999327	No
Thyroid	568	CDKN1C	ENSG00000129757.12	11	2883213	2885881	-0.00471403	0.00343078	0.169993	18445	0.736424	No
Thyroid	568	SLC22A18AS	ENSG00000254827.5	11	2887780	2903740	0.0016477	0.00566849	0.771409	18445	0.961655	No
Thyroid	568	SLC22A18	ENSG00000110628.13	11	2899791	2925246	0.000851463	0.00432208	0.843898	18445	0.976176	No
Thyroid	568	PHLDA2	ENSG00000181649.5	11	2928273	2929455	-0.00416105	0.00454523	0.360346	18445	0.844721	No
Thyroid	568	NAP1L4	ENSG00000205531.12	11	2944431	2992377	0.000471198	0.00107441	0.661151	18445	0.938674	No
Thyroid	568	CARS	ENSG00000110619.17	11	3000922	3057613	0.0031808	0.00229971	0.16719	18445	0.733651	No
Thyroid	568	OSBPL5	ENSG00000021762.19	11	3087116	3165770	0.00355062	0.00189255	0.0611744	18445	0.601063	No
Thyroid	568	MRGPRE	ENSG00000184350.9	11	3227698	3232386	-0.00631826	0.0126105	0.616551	18445	0.928198	No
Thyroid	568	ZNF195	ENSG00000005801.16	11	3339261	3379222	-0.00114055	0.00198623	0.566049	18445	0.915698	No
Thyroid	568	ART5	ENSG00000167311.13	11	3638503	3642316	0.00331418	0.00626408	0.596967	18445	0.923436	No
Thyroid	568	ART1	ENSG00000129744.2	11	3645128	3664416	-0.0125477	0.0144122	0.384341	18445	0.852204	No
Thyroid	568	CHRNA10	ENSG00000129749.3	11	3665587	3669941	-0.00778231	0.00417977	0.0631541	18445	0.605446	No
Thyroid	568	NUP98	ENSG00000110713.15	11	3671083	3797792	0.00153656	0.00122881	0.211672	18445	0.764798	No
Thyroid	568	PGAP2	ENSG00000148985.19	11	3797819	3826371	-0.0045847	0.00179708	0.011007	18445	0.458515	No
Thyroid	568	RHOG	ENSG00000177105.9	11	3826978	3840983	-0.000823075	0.00140591	0.558493	18445	0.913489	No
Thyroid	568	STIM1	ENSG00000167323.11	11	3854659	4093210	8.02876e-05	0.00146611	0.956348	18445	0.992069	No
Thyroid	568	RRM1	ENSG00000167325.14	11	4094707	4138876	-0.00262388	0.00154881	0.0908124	18445	0.645957	No
Thyroid	568	RP11-23F23.2	ENSG00000254480.1	11	4187140	4202655	-0.0100915	0.0111894	0.367519	18445	0.847056	No
Thyroid	568	TRIM21	ENSG00000132109.9	11	4384897	4393696	-0.00456986	0.00241513	0.0589963	18445	0.598714	No
Thyroid	568	TRIM68	ENSG00000167333.12	11	4598672	4608259	-0.000469987	0.00178214	0.792095	18445	0.964831	No
Thyroid	568	OR51E1	ENSG00000180785.8	11	4643420	4655488	0.00528678	0.0070946	0.456481	18445	0.878845	No
Thyroid	568	OR51E2	ENSG00000167332.7	11	4680171	4697854	-0.0047277	0.0118286	0.689545	18445	0.945484	No
Thyroid	568	HBB	ENSG00000244734.3	11	5225464	5229395	0.00135613	0.0106637	0.898851	18445	0.983109	No
Thyroid	568	HBD	ENSG00000223609.7	11	5232678	5235370	0.0155554	0.0233384	0.505362	18445	0.900655	No
Thyroid	568	HBG1	ENSG00000213934.6	11	5248083	5249892	0.0164698	0.0165015	0.318683	18445	0.821048	No
Thyroid	568	HBG2	ENSG00000196565.13	11	5253190	5645789	0.0123061	0.0141163	0.383719	18445	0.852204	No
Thyroid	568	HBE1	ENSG00000213931.5	11	5268345	5281951	0.016241	0.0123636	0.189528	18445	0.750682	No
Thyroid	568	UBQLNL	ENSG00000175518.6	11	5514393	5516705	0.000574543	0.00419281	0.891057	18445	0.981902	No
Thyroid	568	TRIM6	ENSG00000121236.20	11	5596109	5612958	-0.00384124	0.00336075	0.253551	18445	0.790126	No
Thyroid	568	TRIM34	ENSG00000258659.6	11	5619764	5644398	0.000238465	0.00216231	0.912226	18445	0.984847	No
Thyroid	568	TRIM5	ENSG00000132256.18	11	5663557	5938619	-0.00288705	0.00231469	0.212831	18445	0.7655	No
Thyroid	568	TRIM22	ENSG00000132274.15	11	5689689	5736516	-0.00574282	0.00360813	0.112046	18445	0.677289	No
Thyroid	568	OR52N4	ENSG00000181074.3	11	5754693	5755729	-0.011924	0.0102224	0.243937	18445	0.784103	No
Thyroid	568	RP11-290F24.6	ENSG00000267940.1	11	6201901	6203253	-0.00622213	0.00447838	0.165286	18445	0.732958	No
Thyroid	568	C11orf42	ENSG00000180878.2	11	6205566	6211132	-0.0163917	0.0082244	0.0467518	18445	0.584376	No
Thyroid	568	FAM160A2	ENSG00000051009.10	11	6211335	6234711	-0.00302825	0.00177972	0.0894126	18445	0.64398	No
Thyroid	568	CNGA4	ENSG00000132259.12	11	6234765	6244429	-9.86205e-05	0.00854367	0.990794	18445	0.998401	No
Thyroid	568	CCKBR	ENSG00000110148.9	11	6259736	6272127	-0.00180253	0.0117018	0.877636	18445	0.980073	No
Thyroid	568	PRKCDBP	ENSG00000170955.9	11	6318946	6320647	0.00562278	0.00350669	0.109415	18445	0.673869	No
Thyroid	568	RP11-304C12.5	ENSG00000282556.1	11	6323554	6324023	-0.00518643	0.0104754	0.620724	18445	0.929162	No
Thyroid	568	SMPD1	ENSG00000166311.9	11	6390431	6394998	0.00183194	0.00149562	0.22115	18445	0.770042	No
Thyroid	568	APBB1	ENSG00000166313.18	11	6395124	6419414	0.000677113	0.00143148	0.636391	18445	0.932803	No
Thyroid	568	HPX	ENSG00000110169.10	11	6431049	6442617	-0.00113617	0.00453409	0.802231	18445	0.966576	No
Thyroid	568	TRIM3	ENSG00000110171.19	11	6448614	6474459	-0.00311866	0.00132194	0.0186677	18445	0.504481	No
Thyroid	568	ARFIP2	ENSG00000132254.12	11	6474683	6481446	-0.00117965	0.00119029	0.322094	18445	0.824108	No
Thyroid	568	TIMM10B	ENSG00000132286.11	11	6481480	6484679	-6.25253e-05	0.00128224	0.961126	18445	0.993494	No
Thyroid	568	DNHD1	ENSG00000179532.12	11	6497296	6572022	-0.00274582	0.00245924	0.264685	18445	0.795952	No
Thyroid	568	RRP8	ENSG00000132275.10	11	6595075	6603620	0.000655966	0.00153366	0.669029	18445	0.940583	No
Thyroid	568	ILK	ENSG00000166333.13	11	6603708	6610841	-0.00111106	0.00135686	0.413233	18445	0.862616	No
Thyroid	568	TAF10	ENSG00000166337.9	11	6610875	6612667	5.67183e-05	0.0014281	0.968334	18445	0.994236	No
Thyroid	568	TPP1	ENSG00000166340.15	11	6612763	6619366	-0.0019251	0.00165525	0.245328	18445	0.785291	No
Thyroid	568	DCHS1	ENSG00000166341.7	11	6621323	6655854	0.0037012	0.00267059	0.16634	18445	0.733651	No
Thyroid	568	MRPL17	ENSG00000158042.8	11	6680782	6683401	-0.00159659	0.00155431	0.304782	18445	0.813326	No
Thyroid	568	ZNF215	ENSG00000149054.15	11	6927662	6988930	0.00304188	0.00478098	0.524883	18445	0.90577	No
Thyroid	568	ZNF214	ENSG00000149050.9	11	6999318	7020368	-0.000685824	0.00288068	0.81191	18445	0.967359	No
Thyroid	568	NLRP14	ENSG00000158077.4	11	7020446	7071308	0.00341282	0.0116586	0.769839	18445	0.961086	No
Thyroid	568	RBMXL2	ENSG00000170748.6	11	7089027	7090900	0.00441139	0.0136427	0.746553	18445	0.956743	No
Thyroid	568	SYT9	ENSG00000170743.16	11	7238778	7469042	2.69583e-05	0.00514034	0.995817	18445	0.99935	No
Thyroid	568	OLFML1	ENSG00000183801.7	11	7485388	7511377	0.00103099	0.00287327	0.719868	18445	0.950978	No
Thyroid	568	PPFIBP2	ENSG00000166387.11	11	7513298	7657127	-0.00139086	0.0020684	0.501592	18445	0.899088	No
Thyroid	568	CYB5R2	ENSG00000166394.14	11	7665100	7677222	-0.000572317	0.00255078	0.822554	18445	0.969341	No
Thyroid	568	EIF3F	ENSG00000175390.13	11	7970251	8001862	0.000634147	0.00141808	0.654917	18445	0.937301	No
Thyroid	568	TUB	ENSG00000166402.8	11	8019244	8106092	0.003527	0.00293117	0.229392	18445	0.776357	No
Thyroid	568	RIC3	ENSG00000166405.14	11	8106113	8169055	-0.00158555	0.00174056	0.362729	18445	0.844725	No
Thyroid	568	LMO1	ENSG00000166407.13	11	8224304	8268716	0.0159615	0.0121676	0.190138	18445	0.751146	No
Thyroid	568	STK33	ENSG00000130413.15	11	8391868	8594289	-0.000765106	0.0027047	0.777376	18445	0.962338	No
Thyroid	568	TRIM66	ENSG00000166436.15	11	8612037	8671866	-0.00188936	0.00311517	0.544433	18445	0.910518	No
Thyroid	568	RPL27A	ENSG00000166441.12	11	8682411	8714759	-0.000334989	0.00174514	0.847849	18445	0.976256	No
Thyroid	568	ST5	ENSG00000166444.18	11	8693351	8910951	0.00261444	0.00218876	0.232807	18445	0.777779	No
Thyroid	568	AKIP1	ENSG00000166452.11	11	8911139	8920075	0.00355527	0.00153717	0.0211007	18445	0.510685	No
Thyroid	568	C11orf16	ENSG00000176029.13	11	8920085	8932989	0.00130222	0.0122079	0.91509	18445	0.98537	No
Thyroid	568	TMEM9B	ENSG00000175348.10	11	8947294	8964674	0.000101166	0.0014079	0.942743	18445	0.990162	No
Thyroid	568	NRIP3	ENSG00000175352.10	11	8980576	9004049	-0.00326213	0.0041498	0.432154	18445	0.87316	No
Thyroid	568	SCUBE2	ENSG00000175356.12	11	9020391	9138114	0.00733845	0.00459561	0.11088	18445	0.677186	No
Thyroid	568	DENND5A	ENSG00000184014.7	11	9138825	9265390	0.0016418	0.00138604	0.236719	18445	0.779522	No
Thyroid	568	TMEM41B	ENSG00000166471.10	11	9280654	9314780	-0.0002559	0.00155045	0.868966	18445	0.978297	No
Thyroid	568	IPO7	ENSG00000205339.9	11	9384622	9448126	-0.00197448	0.00142885	0.167578	18445	0.733651	No
Thyroid	568	ZNF143	ENSG00000166478.9	11	9460703	9528524	-0.000790574	0.00180016	0.660712	18445	0.938427	No
Thyroid	568	WEE1	ENSG00000166483.10	11	9573681	9593457	-0.0027092	0.00271901	0.319502	18445	0.82204	No
Thyroid	568	SWAP70	ENSG00000133789.14	11	9664077	9752991	-0.000538891	0.00183606	0.769249	18445	0.960975	No
Thyroid	568	RP11-540A21.2	ENSG00000245522.2	11	9754770	9759533	-0.0125322	0.00942403	0.184133	18445	0.746026	No
Thyroid	568	SBF2	ENSG00000133812.15	11	9778667	10294207	-0.00127082	0.00137298	0.355066	18445	0.842382	No
Thyroid	568	ADM	ENSG00000148926.9	11	10304680	10307397	0.00191281	0.00722655	0.791347	18445	0.964831	No
Thyroid	568	AMPD3	ENSG00000133805.15	11	10308313	10507579	-0.00182933	0.00317325	0.564526	18445	0.915544	No
Thyroid	568	MTRNR2L8	ENSG00000255823.4	11	10507887	10509189	-0.00614592	0.00709051	0.386442	18445	0.852204	No
Thyroid	568	RNF141	ENSG00000110315.6	11	10511678	10541230	-0.000579523	0.00142259	0.683894	18445	0.943489	No
Thyroid	568	LYVE1	ENSG00000133800.8	11	10556966	10611689	-0.0103903	0.00612746	0.0905141	18445	0.645911	No
Thyroid	568	MRVI1	ENSG00000072952.18	11	10573091	10693988	0.00315231	0.00286598	0.271859	18445	0.798101	No
Thyroid	568	CTR9	ENSG00000198730.7	11	10750987	10779743	2.95976e-06	0.0012371	0.998092	18445	0.999501	No
Thyroid	568	EIF4G2	ENSG00000110321.16	11	10797050	10809110	-0.0021336	0.00102263	0.0374076	18445	0.57578	No
Thyroid	568	ZBED5	ENSG00000236287.7	11	10812074	10858258	-0.00154101	0.00140175	0.272103	18445	0.798101	No
Thyroid	568	RP11-179A10.1	ENSG00000254401.1	11	11117854	11183611	0.0141461	0.0123002	0.250616	18445	0.78846	No
Thyroid	568	CTD-3224I3.3	ENSG00000255260.1	11	11243188	11243715	-0.0250656	0.014717	0.0891044	18445	0.64398	No
Thyroid	568	GALNT18	ENSG00000110328.5	11	11270876	11622005	-0.000511554	0.00296441	0.863057	18445	0.977101	No
Thyroid	568	CSNK2A3	ENSG00000254598.2	11	11351942	11353357	-0.0121723	0.00867911	0.161338	18445	0.72895	No
Thyroid	568	USP47	ENSG00000170242.17	11	11841423	11959323	2.13922e-05	0.00106616	0.983999	18445	0.997245	No
Thyroid	568	DKK3	ENSG00000050165.17	11	11963106	12009769	0.0027788	0.00424649	0.513146	18445	0.904209	No
Thyroid	568	MICAL2	ENSG00000133816.13	11	12094008	12263789	0.00151021	0.00295539	0.609558	18445	0.926456	No
Thyroid	568	MICALCL	ENSG00000133808.4	11	12276080	12359144	-0.00903063	0.00588884	0.125728	18445	0.696623	No
Thyroid	568	PARVA	ENSG00000197702.11	11	12377185	12530801	-0.000445949	0.00125507	0.722488	18445	0.951605	No
Thyroid	568	RP11-51B23.3	ENSG00000254847.1	11	12538083	12540967	0.00399839	0.00925797	0.665995	18445	0.940449	No
Thyroid	568	TEAD1	ENSG00000187079.16	11	12674591	12944483	-0.00326725	0.00164742	0.0478405	18445	0.585856	No
Thyroid	568	LINC00958	ENSG00000251381.7	11	12961842	12989548	0.00876508	0.0149793	0.55869	18445	0.913648	No
Thyroid	568	RASSF10	ENSG00000189431.7	11	13009577	13012106	-0.0143274	0.0118318	0.226448	18445	0.773631	No
Thyroid	568	ARNTL	ENSG00000133794.17	11	13276652	13387266	0.00612518	0.00681031	0.368837	18445	0.847329	No
Thyroid	568	BTBD10	ENSG00000148925.10	11	13388001	13463297	-0.001204	0.00132997	0.365714	18445	0.846267	No
Thyroid	568	FAR1	ENSG00000197601.12	11	13668670	13732346	-0.000289415	0.00143111	0.839812	18445	0.975048	No
Thyroid	568	SPON1	ENSG00000262655.3	11	13962689	14267884	-0.000713795	0.00575308	0.901304	18445	0.98368	No
Thyroid	568	RRAS2	ENSG00000133818.13	11	14277926	14364506	-0.00249969	0.00145411	0.086173	18445	0.639386	No
Thyroid	568	COPB1	ENSG00000129083.12	11	14443440	14500027	0.000880851	0.00116334	0.449274	18445	0.877048	No
Thyroid	568	PSMA1	ENSG00000129084.17	11	14504874	14643635	-0.000125388	0.00102184	0.902383	18445	0.983984	No
Thyroid	568	PDE3B	ENSG00000152270.8	11	14643723	14872044	-0.00752807	0.00530487	0.156445	18445	0.723805	No
Thyroid	568	CYP2R1	ENSG00000186104.10	11	14877440	14892252	0.0022924	0.00203199	0.25975	18445	0.794361	No
Thyroid	568	CALCB	ENSG00000175868.13	11	14904997	15082342	-0.000598881	0.013943	0.965756	18445	0.993518	No
Thyroid	568	CALCA	ENSG00000110680.12	11	14966668	14972354	-0.00619206	0.0204725	0.762419	18445	0.959199	No
Thyroid	568	INSC	ENSG00000188487.11	11	15112424	15247208	-0.00694062	0.00919163	0.450513	18445	0.877663	No
Thyroid	568	SOX6	ENSG00000110693.17	11	15966449	16739591	-0.00373646	0.00243327	0.125223	18445	0.695914	No
Thyroid	568	C11orf58	ENSG00000110696.9	11	16613132	16756881	-0.00138527	0.00101483	0.172807	18445	0.737939	No
Thyroid	568	PLEKHA7	ENSG00000166689.15	11	16777317	17014443	0.00300087	0.0022614	0.185065	18445	0.747208	No
Thyroid	568	RPS13	ENSG00000110700.6	11	17074389	17077729	-7.65197e-05	0.00155591	0.960794	18445	0.993494	No
Thyroid	568	PIK3C2A	ENSG00000011405.13	11	17077788	17207983	-0.000992449	0.00128062	0.438689	18445	0.87497	No
Thyroid	568	NUCB2	ENSG00000070081.15	11	17208153	17349974	-0.00314916	0.0023758	0.185556	18445	0.747208	No
Thyroid	568	NCR3LG1	ENSG00000188211.8	11	17351726	17377341	-0.00757896	0.00378081	0.0455007	18445	0.584376	No
Thyroid	568	KCNJ11	ENSG00000187486.5	11	17385859	17389331	-0.000963872	0.00424009	0.820257	18445	0.968649	No
Thyroid	568	ABCC8	ENSG00000006071.12	11	17392885	17476845	-0.020193	0.0118415	0.0887133	18445	0.64398	No
Thyroid	568	USH1C	ENSG00000006611.15	11	17493895	17544416	-0.0364295	0.0206145	0.0777574	18445	0.630156	No
Thyroid	568	KCNC1	ENSG00000129159.7	11	17734774	17856804	0.00152567	0.00511334	0.765534	18445	0.95988	No
Thyroid	568	SERGEF	ENSG00000129158.10	11	17788048	18013162	0.00105089	0.00197123	0.594174	18445	0.923234	No
Thyroid	568	TPH1	ENSG00000129167.9	11	18017564	18042426	-0.00474887	0.00416653	0.254884	18445	0.790405	No
Thyroid	568	SAAL1	ENSG00000166788.9	11	18069935	18106091	0.000519911	0.00178359	0.770783	18445	0.961634	No
Thyroid	568	SAA4	ENSG00000148965.9	11	18231349	18236893	-0.000732692	0.0140082	0.958305	18445	0.992528	No
Thyroid	568	SAA2	ENSG00000134339.8	11	18239223	18248643	-0.00175763	0.0144345	0.903129	18445	0.984034	No
Thyroid	568	SAA1	ENSG00000173432.10	11	18266174	18269977	-0.00796342	0.0123854	0.520516	18445	0.90577	No
Thyroid	568	HPS5	ENSG00000110756.17	11	18278668	18322198	0.00336326	0.00156454	0.0320189	18445	0.550001	No
Thyroid	568	GTF2H1	ENSG00000110768.11	11	18322295	18367044	-0.000705009	0.00141829	0.61933	18445	0.92897	No
Thyroid	568	LDHA	ENSG00000134333.13	11	18394388	18408425	-0.00244179	0.00213697	0.253687	18445	0.790133	No
Thyroid	568	LDHC	ENSG00000166796.11	11	18412307	18452058	0.00178962	0.0219559	0.935067	18445	0.989001	No
Thyroid	568	LDHAL6A	ENSG00000166800.9	11	18455824	18479600	-0.00794697	0.00938675	0.39758	18445	0.855877	No
Thyroid	568	TSG101	ENSG00000074319.12	11	18468336	18527232	-0.00046832	0.00109197	0.668182	18445	0.940583	No
Thyroid	568	UEVLD	ENSG00000151116.16	11	18529609	18588747	-0.000555511	0.00125905	0.659232	18445	0.938427	No
Thyroid	568	SPTY2D1-AS1	ENSG00000247595.4	11	18588781	18610255	-0.00203346	0.0032438	0.531001	18445	0.907889	No
Thyroid	568	SPTY2D1	ENSG00000179119.14	11	18606401	18634791	0.000529273	0.00155722	0.734075	18445	0.953316	No
Thyroid	568	TMEM86A	ENSG00000151117.8	11	18693122	18704785	-0.00221014	0.0029238	0.450027	18445	0.877298	No
Thyroid	568	IGSF22	ENSG00000179057.13	11	18705418	18726230	-0.00190065	0.00284461	0.504314	18445	0.900237	No
Thyroid	568	PTPN5	ENSG00000110786.17	11	18727928	18792721	-0.0162293	0.0103973	0.119123	18445	0.688723	No
Thyroid	568	ZDHHC13	ENSG00000177054.13	11	19117099	19176415	8.27063e-08	0.00170969	0.999961	18445	0.999975	No
Thyroid	568	CSRP3	ENSG00000129170.8	11	19182030	19210573	-0.0408564	0.013245	0.0021409	18445	0.329074	No
Thyroid	568	E2F8	ENSG00000129173.12	11	19224063	19241620	-0.0167207	0.0114828	0.145924	18445	0.712023	No
Thyroid	568	NAV2	ENSG00000166833.19	11	19350724	20121598	0.00247021	0.00232912	0.289352	18445	0.805279	No
Thyroid	568	RP11-359E10.1	ENSG00000270607.1	11	19710934	19712619	0.00496344	0.00569482	0.383825	18445	0.852204	No
Thyroid	568	HTATIP2	ENSG00000109854.13	11	20363685	20383783	0.00159882	0.00165616	0.334782	18445	0.830538	No
Thyroid	568	PRMT3	ENSG00000185238.12	11	20387530	20509294	0.00117449	0.00185013	0.525815	18445	0.90577	No
Thyroid	568	ANO5	ENSG00000171714.10	11	22193176	22283357	-0.000911876	0.00307694	0.76707	18445	0.960008	No
Thyroid	568	FANCF	ENSG00000183161.4	11	22622519	22626787	-0.00658159	0.00210468	0.00185934	18445	0.318172	No
Thyroid	568	GAS2	ENSG00000148935.10	11	22666583	22813055	0.00115729	0.00431662	0.788724	18445	0.964421	No
Thyroid	568	SVIP	ENSG00000198168.8	11	22813799	22830299	-0.00261973	0.00202754	0.196877	18445	0.753969	No
Thyroid	568	RP11-266A24.1	ENSG00000255418.5	11	23164900	23203161	-0.00365977	0.00964929	0.704629	18445	0.948185	No
Thyroid	568	ANO3	ENSG00000134343.12	11	26309599	26663288	0.00131344	0.00761144	0.863061	18445	0.977101	No
Thyroid	568	MUC15	ENSG00000169550.12	11	26559033	26572233	-0.00501119	0.00345256	0.147231	18445	0.712211	No
Thyroid	568	FIBIN	ENSG00000176971.3	11	26994184	26996121	-0.0044062	0.00464822	0.343583	18445	0.834881	No
Thyroid	568	BBOX1	ENSG00000129151.8	11	27040725	27127809	0.00331075	0.00596971	0.579401	18445	0.917992	No
Thyroid	568	CCDC34	ENSG00000109881.16	11	27330827	27363868	-0.00865822	0.0026906	0.00136769	18445	0.311446	No
Thyroid	568	LGR4	ENSG00000205213.13	11	27365961	27472775	-0.00235419	0.0021049	0.263873	18445	0.795619	No
Thyroid	568	LIN7C	ENSG00000148943.11	11	27494576	27506773	0.0030911	0.00179942	0.086395	18445	0.639469	No
Thyroid	568	BDNF	ENSG00000176697.18	11	27654893	27722058	-0.000503972	0.00515251	0.922118	18445	0.986999	No
Thyroid	568	KIF18A	ENSG00000121621.6	11	28020620	28108247	0.00151011	0.00390299	0.698973	18445	0.947874	No
Thyroid	568	METTL15	ENSG00000169519.20	11	28108309	28527041	0.000277928	0.00149281	0.852374	18445	0.976256	No
Thyroid	568	ARL14EP	ENSG00000152219.4	11	30323051	30338227	0.000780874	0.00150364	0.603746	18445	0.925657	No
Thyroid	568	MPPED2	ENSG00000066382.16	11	30384493	30586872	-0.00203866	0.00213614	0.340322	18445	0.832623	No
Thyroid	568	DCDC1	ENSG00000170959.14	11	30830369	31369810	0.00198681	0.00310844	0.522983	18445	0.90577	No
Thyroid	568	DNAJC24	ENSG00000170946.14	11	31369840	31431849	-0.00253442	0.00184872	0.170969	18445	0.737562	No
Thyroid	568	IMMP1L	ENSG00000148950.9	11	31432401	31509645	-0.000419958	0.00174504	0.80991	18445	0.967046	No
Thyroid	568	ELP4	ENSG00000109911.18	11	31509700	31790328	-0.00152831	0.00167563	0.362128	18445	0.844725	No
Thyroid	568	RCN1	ENSG00000049449.8	11	31816384	32105755	-4.98592e-06	0.00172143	0.99769	18445	0.999434	No
Thyroid	568	EIF3M	ENSG00000149100.12	11	32583798	32606262	-0.000841951	0.00112442	0.454309	18445	0.878032	No
Thyroid	568	PRRG4	ENSG00000135378.3	11	32829943	32858123	-0.000839434	0.00275259	0.760512	18445	0.958809	No
Thyroid	568	QSER1	ENSG00000060749.14	11	32893178	32993316	-0.000591072	0.00131445	0.653125	18445	0.936466	No
Thyroid	568	DEPDC7	ENSG00000121690.10	11	33015864	33033582	-0.00372198	0.00479593	0.438043	18445	0.874664	No
Thyroid	568	TCP11L1	ENSG00000176148.15	11	33039417	33105943	-0.000134636	0.00212916	0.949603	18445	0.991689	No
Thyroid	568	LINC00294	ENSG00000280798.1	11	33076461	33079454	0.00150119	0.0019349	0.438174	18445	0.874664	No
Thyroid	568	CSTF3	ENSG00000176102.11	11	33084584	33162371	0.00385756	0.0014967	0.0102168	18445	0.458194	No
Thyroid	568	HIPK3	ENSG00000110422.11	11	33256672	33357023	-0.00233627	0.0020725	0.260123	18445	0.794361	No
Thyroid	568	KIAA1549L	ENSG00000110427.14	11	33542072	33674102	0.0048142	0.00902261	0.593856	18445	0.923234	No
Thyroid	568	C11orf91	ENSG00000205177.6	11	33699541	33700801	0.0131527	0.0118598	0.267914	18445	0.796015	No
Thyroid	568	CD59	ENSG00000085063.14	11	33702668	33736445	-6.48286e-05	0.00192902	0.973203	18445	0.995521	No
Thyroid	568	FBXO3	ENSG00000110429.13	11	33740939	33774543	-0.000431542	0.00114822	0.707185	18445	0.948185	No
Thyroid	568	LMO2	ENSG00000135363.11	11	33858576	33892289	0.00221822	0.0029313	0.449535	18445	0.877147	No
Thyroid	568	CAPRIN1	ENSG00000135387.20	11	34051683	34101156	-0.000434086	0.000883628	0.623444	18445	0.929689	No
Thyroid	568	NAT10	ENSG00000135372.8	11	34105602	34147670	-0.00229974	0.00126559	0.0697453	18445	0.62071	No
Thyroid	568	ABTB2	ENSG00000166016.5	11	34150988	34358008	-0.0014351	0.00461381	0.755886	18445	0.958018	No
Thyroid	568	CAT	ENSG00000121691.4	11	34438925	34472062	-0.00409343	0.00403848	0.31122	18445	0.817557	No
Thyroid	568	EHF	ENSG00000135373.12	11	34621093	34661057	0.00411897	0.00587525	0.483557	18445	0.892771	No
Thyroid	568	APIP	ENSG00000149089.12	11	34853094	34916499	-0.00365077	0.00364311	0.316738	18445	0.820325	No
Thyroid	568	PDHX	ENSG00000110435.11	11	34915829	35020591	0.000172234	0.00132149	0.896351	18445	0.9824	No
Thyroid	568	CD44	ENSG00000026508.17	11	35138870	35232402	-0.00125429	0.00254172	0.621873	18445	0.929459	No
Thyroid	568	SLC1A2	ENSG00000110436.11	11	35251206	35420063	-0.00279182	0.00719354	0.698093	18445	0.947874	No
Thyroid	568	PAMR1	ENSG00000149090.11	11	35431823	35530300	-0.011838	0.00738628	0.109578	18445	0.674398	No
Thyroid	568	FJX1	ENSG00000179431.6	11	35618419	35620868	0.00307681	0.00508768	0.545591	18445	0.910518	No
Thyroid	568	TRIM44	ENSG00000166326.6	11	35662805	35818007	-0.00285682	0.00106879	0.00774382	18445	0.432987	No
Thyroid	568	LDLRAD3	ENSG00000179241.12	11	35943981	36232136	-0.00648459	0.00297249	0.0295698	18445	0.540388	No
Thyroid	568	COMMD9	ENSG00000110442.11	11	36269284	36289449	-0.000987306	0.00132169	0.455383	18445	0.878618	No
Thyroid	568	PRR5L	ENSG00000135362.13	11	36296288	36465204	0.00220035	0.00345345	0.524297	18445	0.90577	No
Thyroid	568	TRAF6	ENSG00000175104.14	11	36487027	36510272	0.00373755	0.00173323	0.0314875	18445	0.547638	No
Thyroid	568	RAG1	ENSG00000166349.9	11	36510709	36590475	0.00133188	0.00410542	0.745745	18445	0.956488	No
Thyroid	568	RAG2	ENSG00000175097.7	11	36591943	36598279	0.0111934	0.0106684	0.294549	18445	0.806875	No
Thyroid	568	C11orf74	ENSG00000166352.15	11	36594493	36659290	0.00371646	0.00291366	0.202664	18445	0.758458	No
Thyroid	568	LRRC4C	ENSG00000148948.7	11	40114203	41459773	-0.000142115	0.00507658	0.977677	18445	0.996726	No
Thyroid	568	API5	ENSG00000166181.12	11	43311963	43344529	-0.00108418	0.00101676	0.286753	18445	0.805279	No
Thyroid	568	TTC17	ENSG00000052841.14	11	43358932	43494933	-0.00184575	0.0012632	0.144542	18445	0.711143	No
Thyroid	568	HSD17B12	ENSG00000149084.12	11	43680680	43855305	-0.00867762	0.00312089	0.00561492	18445	0.40896	No
Thyroid	568	ALKBH3	ENSG00000166199.12	11	43880811	43920266	0.00015361	0.00180524	0.93222	18445	0.988376	No
Thyroid	568	C11orf96	ENSG00000187479.5	11	43925342	43943786	0.00414686	0.00505788	0.412641	18445	0.862269	No
Thyroid	568	RP11-613D13.8	ENSG00000244953.1	11	43943884	43947206	0.0037706	0.00878176	0.667825	18445	0.940583	No
Thyroid	568	ACCS	ENSG00000110455.13	11	44065925	44084214	-0.00403956	0.00403496	0.317202	18445	0.820325	No
Thyroid	568	EXT2	ENSG00000151348.13	11	44095549	44245429	-0.00035615	0.00127564	0.780203	18445	0.962338	No
Thyroid	568	ALX4	ENSG00000052850.5	11	44260444	44310166	0.012482	0.0114105	0.274478	18445	0.79898	No
Thyroid	568	CD82	ENSG00000085117.11	11	44564427	44620363	-0.0023093	0.00268219	0.389629	18445	0.852247	No
Thyroid	568	TSPAN18	ENSG00000157570.11	11	44726465	44932347	0.00477929	0.00381588	0.210933	18445	0.763828	No
Thyroid	568	TP53I11	ENSG00000175274.18	11	44885903	44951306	-0.0052642	0.00267008	0.0491651	18445	0.585856	No
Thyroid	568	PRDM11	ENSG00000019485.13	11	45095806	45235110	-0.00150281	0.00192177	0.43456	18445	0.873669	No
Thyroid	568	SYT13	ENSG00000019505.7	11	45240301	45286319	-0.0169761	0.0120459	0.159321	18445	0.727292	No
Thyroid	568	RP11-430H10.1	ENSG00000254427.1	11	45355371	45366121	0.00883234	0.00564652	0.118348	18445	0.688723	No
Thyroid	568	CHST1	ENSG00000175264.7	11	45648877	45665622	0.00103248	0.00496434	0.835323	18445	0.973541	No
Thyroid	568	DKFZp779M0652	ENSG00000205106.4	11	45771432	45772358	0.0169852	0.00735616	0.021317	18445	0.511968	No
Thyroid	568	SLC35C1	ENSG00000181830.8	11	45804072	45813015	-0.00337779	0.00175146	0.0543036	18445	0.594497	No
Thyroid	568	CRY2	ENSG00000121671.11	11	45847118	45883248	-0.00138339	0.0028924	0.632639	18445	0.932484	No
Thyroid	568	MAPK8IP1	ENSG00000121653.11	11	45885651	45906465	0.00120409	0.00207844	0.56261	18445	0.915004	No
Thyroid	568	C11orf94	ENSG00000234776.4	11	45906534	45907282	-0.00973893	0.0104073	0.3498	18445	0.840088	No
Thyroid	568	PEX16	ENSG00000121680.15	11	45909669	45918812	-0.00076699	0.00116435	0.510348	18445	0.902907	No
Thyroid	568	LARGE2	ENSG00000165905.17	11	45921621	45929096	-0.00180392	0.00215792	0.403549	18445	0.857643	No
Thyroid	568	PHF21A	ENSG00000135365.15	11	45932566	46121178	-0.00225252	0.00121442	0.0641622	18445	0.607797	No
Thyroid	568	CREB3L1	ENSG00000157613.10	11	46277661	46321422	-0.0109215	0.004725	0.0211805	18445	0.510685	No
Thyroid	568	DGKZ	ENSG00000149091.15	11	46332905	46380554	0.000791475	0.00136623	0.562618	18445	0.915004	No
Thyroid	568	MDK	ENSG00000110492.15	11	46380756	46383837	0.000547332	0.00447363	0.90267	18445	0.984034	No
Thyroid	568	CHRM4	ENSG00000180720.7	11	46385098	46386608	-0.0108395	0.0115858	0.349898	18445	0.840088	No
Thyroid	568	AMBRA1	ENSG00000110497.14	11	46396414	46594125	0.00188021	0.00132846	0.157541	18445	0.725375	No
Thyroid	568	HARBI1	ENSG00000180423.4	11	46602861	46617909	0.00555536	0.00309845	0.0735347	18445	0.622504	No
Thyroid	568	ATG13	ENSG00000175224.16	11	46617527	46674818	0.000560279	0.00127575	0.660709	18445	0.938427	No
Thyroid	568	ARHGAP1	ENSG00000175220.11	11	46677080	46700599	0.00300089	0.00156126	0.0551138	18445	0.595079	No
Thyroid	568	ZNF408	ENSG00000175213.2	11	46700818	46705912	0.0034483	0.00188825	0.0683685	18445	0.618354	No
Thyroid	568	F2	ENSG00000180210.14	11	46719180	46739506	0.00915136	0.0132761	0.490919	18445	0.896621	No
Thyroid	568	CKAP5	ENSG00000175216.14	11	46743048	46846308	-0.000306581	0.00117654	0.794516	18445	0.965023	No
Thyroid	568	LRP4	ENSG00000134569.9	11	46856868	46918642	0.00134056	0.00349005	0.701048	18445	0.94805	No
Thyroid	568	C11orf49	ENSG00000149179.13	11	46936689	47164298	0.000227542	0.0012813	0.859114	18445	0.976707	No
Thyroid	568	ARFGAP2	ENSG00000149182.14	11	47164386	47177125	-0.000999506	0.00103562	0.334907	18445	0.830563	No
Thyroid	568	PACSIN3	ENSG00000165912.15	11	47177525	47186443	-0.0032898	0.00200392	0.101232	18445	0.666222	No
Thyroid	568	DDB2	ENSG00000134574.11	11	47214465	47239240	-0.00300465	0.00312623	0.336923	18445	0.831722	No
Thyroid	568	ACP2	ENSG00000134575.9	11	47239302	47248906	-0.00216285	0.00163297	0.185895	18445	0.747208	No
Thyroid	568	NR1H3	ENSG00000025434.18	11	47248300	47269032	-0.000305436	0.00277109	0.912273	18445	0.984847	No
Thyroid	568	MADD	ENSG00000110514.19	11	47269161	47330031	-0.000712787	0.00119128	0.549862	18445	0.911385	No
Thyroid	568	MYBPC3	ENSG00000134571.10	11	47331397	47352702	0.00717062	0.00927113	0.4396	18445	0.875209	No
Thyroid	568	SPI1	ENSG00000066336.11	11	47354860	47378576	-0.00690812	0.00269872	0.0107419	18445	0.458194	No
Thyroid	568	SLC39A13	ENSG00000165915.13	11	47407132	47416501	-0.00233811	0.00132824	0.0789146	18445	0.631214	No
Thyroid	568	PSMC3	ENSG00000165916.8	11	47418769	47426473	0.000460006	0.0010892	0.672948	18445	0.940991	No
Thyroid	568	RAPSN	ENSG00000165917.9	11	47437757	47449178	-0.00551462	0.00679801	0.417598	18445	0.865749	No
Thyroid	568	CELF1	ENSG00000149187.17	11	47465944	47565335	-0.00232851	0.00109502	0.0339133	18445	0.557811	No
Thyroid	568	PTPMT1	ENSG00000110536.13	11	47565797	47572196	0.00189484	0.00168687	0.261808	18445	0.794775	No
Thyroid	568	KBTBD4	ENSG00000123444.13	11	47573462	47579009	0.00170411	0.00188709	0.366904	18445	0.846846	No
Thyroid	568	NDUFS3	ENSG00000213619.9	11	47579016	47584562	-0.00129345	0.00115026	0.261301	18445	0.794412	No
Thyroid	568	FAM180B	ENSG00000196666.4	11	47586693	47589194	0.00516648	0.00732399	0.480851	18445	0.891655	No
Thyroid	568	C1QTNF4	ENSG00000172247.3	11	47589664	47594659	0.00675916	0.00614676	0.271978	18445	0.798101	No
Thyroid	568	MTCH2	ENSG00000109919.9	11	47617315	47642623	-0.00222327	0.0012515	0.0762109	18445	0.626431	No
Thyroid	568	AGBL2	ENSG00000165923.15	11	47659591	47715389	0.0033894	0.00344252	0.325272	18445	0.826294	No
Thyroid	568	FNBP4	ENSG00000109920.12	11	47716517	47767443	0.000207411	0.00144177	0.885665	18445	0.981571	No
Thyroid	568	NUP160	ENSG00000030066.13	11	47778087	47848555	-0.00242794	0.00119933	0.043414	18445	0.584376	No
Thyroid	568	PTPRJ	ENSG00000149177.12	11	47980558	48170841	-0.000735412	0.00170053	0.665578	18445	0.940449	No
Thyroid	568	FOLH1	ENSG00000086205.16	11	49146635	49208670	-0.00762166	0.00686881	0.267658	18445	0.796015	No
Thyroid	568	LRRC55	ENSG00000183908.5	11	57181747	57191717	0.00291571	0.0106329	0.784023	18445	0.963124	No
Thyroid	568	APLNR	ENSG00000134817.10	11	57233577	57237314	0.00277948	0.00751847	0.71176	18445	0.948318	No
Thyroid	568	TNKS1BP1	ENSG00000149115.13	11	57299638	57324952	-0.000706499	0.00174048	0.684958	18445	0.943756	No
Thyroid	568	SSRP1	ENSG00000149136.8	11	57325985	57335877	-0.000206349	0.00109368	0.850418	18445	0.976256	No
Thyroid	568	PRG2	ENSG00000186652.9	11	57386794	57390657	0.00177162	0.00639503	0.781862	18445	0.962468	No
Thyroid	568	SLC43A3	ENSG00000134802.17	11	57406954	57427580	0.00206163	0.00458707	0.65329	18445	0.936466	No
Thyroid	568	RTN4RL2	ENSG00000186907.7	11	57460549	57476996	-0.0054366	0.0040405	0.179013	18445	0.741555	No
Thyroid	568	SLC43A1	ENSG00000149150.8	11	57484534	57515786	-0.00487211	0.00358386	0.174562	18445	0.738826	No
Thyroid	568	TIMM10	ENSG00000134809.8	11	57528463	57530803	-0.00279056	0.00272427	0.306131	18445	0.814569	No
Thyroid	568	SMTNL1	ENSG00000214872.8	11	57542641	57550274	-0.0151825	0.00993462	0.127033	18445	0.698478	No
Thyroid	568	UBE2L6	ENSG00000156587.15	11	57551656	57568284	-0.00504668	0.00258082	0.0510388	18445	0.588014	No
Thyroid	568	SERPING1	ENSG00000149131.15	11	57597387	57614853	0.00013583	0.00226078	0.952113	18445	0.991853	No
Thyroid	568	YPEL4	ENSG00000166793.10	11	57645087	57649944	-0.00637492	0.00426958	0.135988	18445	0.703623	No
Thyroid	568	CLP1	ENSG00000172409.5	11	57657016	57661868	0.00419499	0.00249171	0.092835	18445	0.650154	No
Thyroid	568	ZDHHC5	ENSG00000156599.10	11	57667747	57701187	-0.00107775	0.0011913	0.36603	18445	0.846466	No
Thyroid	568	MED19	ENSG00000156603.15	11	57703714	57712323	-0.000514241	0.00212487	0.808863	18445	0.967034	No
Thyroid	568	TMX2	ENSG00000213593.9	11	57712600	57740973	-0.00175471	0.00125085	0.161243	18445	0.72895	No
Thyroid	568	SELENOH	ENSG00000211450.9	11	57741250	57743513	0.000536908	0.00133655	0.688053	18445	0.944844	No
Thyroid	568	BTBD18	ENSG00000233436.7	11	57743555	57751781	0.0114131	0.0103035	0.268482	18445	0.796243	No
Thyroid	568	CTNND1	ENSG00000198561.13	11	57753243	57819546	-0.00301359	0.00120956	0.013017	18445	0.476358	No
Thyroid	568	RP11-655C2.3	ENSG00000255299.5	11	58497888	58505758	-0.0216109	0.012748	0.0905993	18445	0.645957	No
Thyroid	568	LPXN	ENSG00000110031.12	11	58526871	58578220	-0.00142001	0.00168574	0.399951	18445	0.857147	No
Thyroid	568	ZFP91	ENSG00000186660.14	11	58579111	58621042	-0.00234565	0.00102261	0.0221813	18445	0.514027	No
Thyroid	568	CNTF	ENSG00000242689.2	11	58622673	58625733	-0.00862063	0.00551738	0.118761	18445	0.688723	No
Thyroid	568	GLYATL2	ENSG00000156689.6	11	58834065	58904215	-0.00483214	0.0141197	0.732311	18445	0.952832	No
Thyroid	568	FAM111B	ENSG00000189057.10	11	59107185	59127410	-0.0174757	0.00976236	0.0739904	18445	0.622504	No
Thyroid	568	AP001258.4	ENSG00000245571.6	11	59130133	59143015	0.00130522	0.00217588	0.54885	18445	0.911012	No
Thyroid	568	FAM111A	ENSG00000166801.15	11	59142772	59155039	-0.00217742	0.00162158	0.179903	18445	0.741555	No
Thyroid	568	DTX4	ENSG00000110042.7	11	59171430	59208509	-0.00443013	0.00450799	0.326176	18445	0.82687	No
Thyroid	568	MPEG1	ENSG00000197629.5	11	59208588	59212951	-0.00729206	0.00527447	0.167377	18445	0.733651	No
Thyroid	568	RP11-1036E20.9	ENSG00000214797.3	11	59268876	59284033	-0.00796413	0.0150247	0.596281	18445	0.923284	No
Thyroid	568	OR4D6	ENSG00000166884.2	11	59456938	59457991	0.0132288	0.0137491	0.336398	18445	0.831622	No
Thyroid	568	AP000442.4	ENSG00000255008.2	11	59561146	59566074	-0.0143903	0.00951682	0.131089	18445	0.703088	No
Thyroid	568	OSBP	ENSG00000110048.11	11	59574398	59616144	-0.0013898	0.00130173	0.286146	18445	0.805279	No
Thyroid	568	PATL1	ENSG00000166889.13	11	59636716	59668980	-0.00340325	0.00141718	0.0166644	18445	0.504462	No
Thyroid	568	STX3	ENSG00000166900.15	11	59755059	59805882	-0.00215693	0.00151413	0.154864	18445	0.722599	No
Thyroid	568	MRPL16	ENSG00000166902.4	11	59806135	59810872	-0.000245148	0.00130557	0.851127	18445	0.976256	No
Thyroid	568	GIF	ENSG00000134812.7	11	59829268	59845501	-0.00774219	0.0152391	0.611625	18445	0.926837	No
Thyroid	568	TCN1	ENSG00000134827.7	11	59852800	59866575	-0.00333912	0.0143872	0.816555	18445	0.9685	No
Thyroid	568	MS4A3	ENSG00000149516.13	11	60056587	60071128	0.0160871	0.0142588	0.259719	18445	0.794361	No
Thyroid	568	MS4A2	ENSG00000149534.8	11	60088261	60098466	0.0310573	0.0150944	0.0401086	18445	0.57578	No
Thyroid	568	MS4A6A	ENSG00000110077.14	11	60172014	60184666	-0.00652579	0.00422041	0.122625	18445	0.69317	No
Thyroid	568	MS4A4E	ENSG00000214787.9	11	60201253	60243088	0.012447	0.00764713	0.104172	18445	0.669058	No
Thyroid	568	MS4A4A	ENSG00000110079.16	11	60280541	60308972	-0.00920954	0.00578987	0.112272	18445	0.677289	No
Thyroid	568	MS4A7	ENSG00000166927.12	11	60378482	60395951	-0.00421419	0.00564679	0.455808	18445	0.878845	No
Thyroid	568	MS4A14	ENSG00000166928.10	11	60396014	60417756	-0.00897934	0.00796245	0.259937	18445	0.794361	No
Thyroid	568	MS4A1	ENSG00000156738.17	11	60455752	60470760	0.00276433	0.00810956	0.73333	18445	0.95326	No
Thyroid	568	MS4A12	ENSG00000071203.9	11	60492778	60507430	0.00708305	0.0176253	0.687939	18445	0.944844	No
Thyroid	568	CCDC86	ENSG00000110104.11	11	60842071	60850765	0.00128954	0.00208539	0.536589	18445	0.909724	No
Thyroid	568	PTGDR2	ENSG00000183134.4	11	60851082	60855971	0.0104878	0.0121565	0.388662	18445	0.852204	No
Thyroid	568	ZP1	ENSG00000149506.11	11	60867562	60875693	0.0221096	0.0101228	0.029377	18445	0.540388	No
Thyroid	568	PRPF19	ENSG00000110107.8	11	60890730	60906588	-0.00174129	0.00113996	0.127215	18445	0.698478	No
Thyroid	568	TMEM109	ENSG00000110108.9	11	60913874	60923443	-0.000921612	0.00117661	0.433802	18445	0.873487	No
Thyroid	568	TMEM132A	ENSG00000006118.14	11	60924463	60937083	-0.00304836	0.00311828	0.328715	18445	0.828102	No
Thyroid	568	SLC15A3	ENSG00000110446.10	11	60937160	60952530	-0.00743822	0.00262026	0.00469788	18445	0.393874	No
Thyroid	568	CD6	ENSG00000013725.14	11	60971680	61020377	0.00890241	0.00421559	0.0351587	18445	0.562936	No
Thyroid	568	CD5	ENSG00000110448.10	11	61102395	61127852	0.00902482	0.00531179	0.0898854	18445	0.644762	No
Thyroid	568	VPS37C	ENSG00000167987.10	11	61130256	61161617	-7.75872e-05	0.00136056	0.954545	18445	0.991853	No
Thyroid	568	PGA3	ENSG00000229859.9	11	61203380	61213098	-0.0198599	0.0191469	0.300085	18445	0.8103	No
Thyroid	568	PGA5	ENSG00000256713.7	11	61241042	61251448	0.0222005	0.00919809	0.0161239	18445	0.503099	No
Thyroid	568	VWCE	ENSG00000167992.12	11	61258286	61295424	0.00333523	0.00547673	0.542789	18445	0.910518	No
Thyroid	568	DDB1	ENSG00000167986.13	11	61299451	61342573	0.000235986	0.00114251	0.836437	18445	0.973541	No
Thyroid	568	TKFC	ENSG00000149476.15	11	61333549	61348744	0.00154606	0.00126278	0.221356	18445	0.770042	No
Thyroid	568	CYB561A3	ENSG00000162144.9	11	61349243	61362000	-0.000862451	0.00131899	0.51347	18445	0.904211	No
Thyroid	568	TMEM138	ENSG00000149483.11	11	61362300	61369509	0.000325495	0.001393	0.815332	18445	0.968307	No
Thyroid	568	TMEM216	ENSG00000187049.9	11	61391687	61398863	0.001463	0.00166706	0.380552	18445	0.852204	No
Thyroid	568	CPSF7	ENSG00000149532.15	11	61402641	61430031	0.00181866	0.00143466	0.20546	18445	0.760239	No
Thyroid	568	SDHAF2	ENSG00000167985.6	11	61430042	61447529	0.0012433	0.00116948	0.288195	18445	0.805279	No
Thyroid	568	RP11-286N22.8	ENSG00000256591.5	11	61430183	61436135	0.00307954	0.00530023	0.561467	18445	0.915004	No
Thyroid	568	PPP1R32	ENSG00000162148.10	11	61481120	61490931	0.00550139	0.0025093	0.0287718	18445	0.5389	No
Thyroid	568	LRRC10B	ENSG00000204950.3	11	61508800	61511018	0.0107963	0.00672203	0.108829	18445	0.672803	No
Thyroid	568	SYT7	ENSG00000011347.9	11	61515313	61581148	0.00817198	0.00530077	0.123736	18445	0.694536	No
Thyroid	568	RP11-794G24.1	ENSG00000256443.1	11	61539516	61541297	0.00895456	0.00808043	0.268272	18445	0.796184	No
Thyroid	568	RP11-855O10.2	ENSG00000250230.2	11	61588494	61607550	0.00188168	0.0136242	0.890202	18445	0.981896	No
Thyroid	568	DAGLA	ENSG00000134780.9	11	61680433	61746492	-0.000269563	0.00311502	0.931072	18445	0.988376	No
Thyroid	568	MYRF	ENSG00000124920.13	11	61752649	61788518	-0.00819529	0.00498677	0.100874	18445	0.665892	No
Thyroid	568	TMEM258	ENSG00000134825.15	11	61768501	61792636	-0.000880493	0.00185939	0.636019	18445	0.932803	No
Thyroid	568	FEN1	ENSG00000168496.3	11	61792803	61797244	-0.00309361	0.00255074	0.225721	18445	0.772826	No
Thyroid	568	FADS1	ENSG00000149485.18	11	61799625	61829318	-0.00121595	0.0039417	0.757832	18445	0.958398	No
Thyroid	568	FADS2	ENSG00000134824.13	11	61816256	61867354	-9.30825e-06	0.00521324	0.998576	18445	0.999608	No
Thyroid	568	FADS3	ENSG00000221968.8	11	61873519	61892051	-0.00428963	0.00214724	0.0462406	18445	0.584376	No
Thyroid	568	RAB3IL1	ENSG00000167994.11	11	61897301	61920269	-0.00490262	0.00259229	0.0591228	18445	0.598715	No
Thyroid	568	BEST1	ENSG00000167995.15	11	61949821	61965368	-0.00493802	0.00381713	0.196335	18445	0.753969	No
Thyroid	568	FTH1	ENSG00000167996.15	11	61959718	61967660	0.00253539	0.00344594	0.462191	18445	0.88153	No
Thyroid	568	INCENP	ENSG00000149503.12	11	62123973	62153163	-0.00401573	0.00637408	0.528952	18445	0.906845	No
Thyroid	568	SCGB2A1	ENSG00000124939.5	11	62208668	62213939	-0.00624827	0.0114611	0.585858	18445	0.919479	No
Thyroid	568	SCGB1D2	ENSG00000124935.3	11	62242210	62244808	-0.00211122	0.0137643	0.878152	18445	0.980126	No
Thyroid	568	SCGB2A2	ENSG00000110484.6	11	62270155	62273156	-0.00421854	0.0147957	0.77566	18445	0.962338	No
Thyroid	568	ASRGL1	ENSG00000162174.12	11	62337448	62393412	-0.00402825	0.0032968	0.222285	18445	0.770576	No
Thyroid	568	AHNAK	ENSG00000124942.13	11	62433542	62556235	-0.00346038	0.00200068	0.0842665	18445	0.637749	No
Thyroid	568	EEF1G	ENSG00000254772.9	11	62559601	62574086	7.47288e-05	0.00147096	0.959501	18445	0.99302	No
Thyroid	568	TUT1	ENSG00000149016.15	11	62575045	62592177	0.000137364	0.00175289	0.937567	18445	0.989509	No
Thyroid	568	MTA2	ENSG00000149480.6	11	62593214	62601840	-0.000320528	0.00121166	0.791467	18445	0.964831	No
Thyroid	568	EML3	ENSG00000149499.11	11	62602218	62612713	1.62566e-05	0.00122551	0.989421	18445	0.998202	No
Thyroid	568	ROM1	ENSG00000149489.8	11	62612412	62615120	-0.000281862	0.00211173	0.893867	18445	0.98237	No
Thyroid	568	B3GAT3	ENSG00000149541.9	11	62615296	62622175	-0.000414047	0.00144432	0.774471	18445	0.962338	No
Thyroid	568	GANAB	ENSG00000089597.16	11	62624826	62646726	-0.00286622	0.00112878	0.0113867	18445	0.462517	No
Thyroid	568	INTS5	ENSG00000185085.2	11	62646848	62653302	0.000608696	0.0018042	0.735962	18445	0.954043	No
Thyroid	568	C11orf98	ENSG00000278615.4	11	62662816	62665217	-0.00322103	0.00276772	0.245021	18445	0.785028	No
Thyroid	568	METTL12	ENSG00000214756.7	11	62665309	62668108	-0.00341892	0.0026991	0.205807	18445	0.760239	No
Thyroid	568	LBHD1	ENSG00000162194.12	11	62669641	62671283	-0.00634341	0.00322367	0.0496015	18445	0.585856	No
Thyroid	568	UQCC3	ENSG00000204922.4	11	62671775	62673687	-0.00267781	0.00177793	0.13261	18445	0.703088	No
Thyroid	568	UBXN1	ENSG00000162191.13	11	62676498	62679117	-1.08181e-05	0.00127968	0.993258	18445	0.999064	No
Thyroid	568	LRRN4CL	ENSG00000177363.4	11	62686402	62689899	-0.00330233	0.00424396	0.436833	18445	0.874456	No
Thyroid	568	BSCL2	ENSG00000168000.14	11	62690275	62709845	-0.00020487	0.00117712	0.861896	18445	0.977036	No
Thyroid	568	GNG3	ENSG00000162188.5	11	62707658	62709146	-0.0161695	0.00968406	0.0955503	18445	0.652721	No
Thyroid	568	HNRNPUL2	ENSG00000214753.2	11	62712630	62727349	-0.00271512	0.00110712	0.0145019	18445	0.488067	No
Thyroid	568	TTC9C	ENSG00000162222.13	11	62728069	62740284	-0.00157829	0.00160283	0.325211	18445	0.826294	No
Thyroid	568	ZBTB3	ENSG00000185670.7	11	62748319	62754188	0.00249928	0.0027399	0.362077	18445	0.844725	No
Thyroid	568	POLR2G	ENSG00000168002.11	11	62761544	62766710	-0.00108035	0.00121429	0.374022	18445	0.85003	No
Thyroid	568	TMEM223	ENSG00000168569.7	11	62771629	62792021	-0.00350426	0.00152251	0.0217311	18445	0.513204	No
Thyroid	568	TAF6L	ENSG00000162227.7	11	62775650	62787342	-0.00121929	0.00153971	0.428764	18445	0.871279	No
Thyroid	568	TMEM179B	ENSG00000185475.10	11	62787415	62789970	-0.00020751	0.00129106	0.872367	18445	0.978811	No
Thyroid	568	NXF1	ENSG00000162231.13	11	62792123	62806302	0.00055103	0.00197946	0.780831	18445	0.962468	No
Thyroid	568	STX5	ENSG00000162236.11	11	62806897	62832088	0.00205228	0.00138377	0.138622	18445	0.707126	No
Thyroid	568	RP11-727F15.14	ENSG00000283268.1	11	62832319	62832803	-0.0166435	0.0112946	0.141169	18445	0.70879	No
Thyroid	568	WDR74	ENSG00000133316.15	11	62832911	62841618	-0.000966374	0.00166485	0.561845	18445	0.915004	No
Thyroid	568	SLC3A2	ENSG00000168003.16	11	62856102	62888875	0.000638863	0.00228981	0.780349	18445	0.962338	No
Thyroid	568	CHRM1	ENSG00000168539.3	11	62908679	62921807	0.00550806	0.00988758	0.577709	18445	0.917992	No
Thyroid	568	SLC22A10	ENSG00000184999.11	11	63137867	63369718	0.00543943	0.0144623	0.70698	18445	0.948185	No
Thyroid	568	HRASLS5	ENSG00000168004.9	11	63461404	63491194	-0.00485596	0.00723753	0.502542	18445	0.899088	No
Thyroid	568	LGALS12	ENSG00000133317.14	11	63506084	63516774	-0.0195513	0.0129679	0.132219	18445	0.703088	No
Thyroid	568	RARRES3	ENSG00000133321.10	11	63536809	63546462	-0.00305953	0.00379707	0.420731	18445	0.866867	No
Thyroid	568	HRASLS2	ENSG00000133328.3	11	63552770	63563383	0.0129305	0.00972556	0.184227	18445	0.74617	No
Thyroid	568	PLA2G16	ENSG00000176485.11	11	63573195	63616883	-0.00130715	0.00225641	0.562622	18445	0.915004	No
Thyroid	568	ATL3	ENSG00000184743.12	11	63624087	63671921	-0.00212699	0.00121454	0.0804614	18445	0.632389	No
Thyroid	568	RTN3	ENSG00000133318.13	11	63681446	63759891	-0.00203662	0.0014934	0.17321	18445	0.738039	No
Thyroid	568	C11orf95	ENSG00000188070.9	11	63759892	63768775	0.000510017	0.00219901	0.816679	18445	0.9685	No
Thyroid	568	C11orf84	ENSG00000168005.8	11	63813388	63827718	0.000775356	0.00190297	0.683841	18445	0.943489	No
Thyroid	568	MARK2	ENSG00000072518.20	11	63838928	63911019	-1.79284e-05	0.00143335	0.990025	18445	0.998249	No
Thyroid	568	RCOR2	ENSG00000167771.5	11	63911221	63916844	0.00521562	0.0064365	0.41811	18445	0.865995	No
Thyroid	568	NAA40	ENSG00000110583.12	11	63938994	63957328	-0.000101138	0.00153677	0.947552	18445	0.991404	No
Thyroid	568	COX8A	ENSG00000176340.3	11	63974607	63976543	0.000370089	0.0015864	0.815624	18445	0.968307	No
Thyroid	568	OTUB1	ENSG00000167770.11	11	63985853	64001811	0.000292612	0.000904482	0.74643	18445	0.956743	No
Thyroid	568	MACROD1	ENSG00000133315.10	11	63998558	64166061	-0.000728766	0.00231454	0.752985	18445	0.95755	No
Thyroid	568	FLRT1	ENSG00000126500.3	11	64103188	64119141	0.0128615	0.00419507	0.00227776	18445	0.344371	No
Thyroid	568	STIP1	ENSG00000168439.16	11	64185272	64204543	-0.00336915	0.00198694	0.0905221	18445	0.645911	No
Thyroid	568	FERMT3	ENSG00000149781.12	11	64206678	64223798	-0.00604781	0.00236018	0.0106611	18445	0.458194	No
Thyroid	568	TRPT1	ENSG00000149743.13	11	64223887	64225870	-0.00297984	0.00139802	0.0334962	18445	0.556611	No
Thyroid	568	NUDT22	ENSG00000149761.8	11	64225941	64230277	-0.000949781	0.0015191	0.532085	18445	0.907891	No
Thyroid	568	DNAJC4	ENSG00000110011.13	11	64230687	64234193	-0.000307504	0.00171183	0.857506	18445	0.976553	No
Thyroid	568	VEGFB	ENSG00000173511.9	11	64234538	64238793	-0.00176099	0.00173947	0.311811	18445	0.817704	No
Thyroid	568	FKBP2	ENSG00000173486.12	11	64241004	64244132	-0.00253384	0.0018452	0.170252	18445	0.736688	No
Thyroid	568	PPP1R14B	ENSG00000173457.10	11	64244480	64246938	-0.000158354	0.00199967	0.93691	18445	0.989381	No
Thyroid	568	RP11-783K16.13	ENSG00000257086.1	11	64246942	64249494	0.0054959	0.00516233	0.287521	18445	0.805279	No
Thyroid	568	PLCB3	ENSG00000149782.11	11	64251523	64269150	-0.00280775	0.00142659	0.0495564	18445	0.585856	No
Thyroid	568	BAD	ENSG00000002330.13	11	64269830	64284669	0.00344263	0.0015687	0.028614	18445	0.5389	No
Thyroid	568	GPR137	ENSG00000173264.14	11	64270338	64289500	0.00192661	0.00139987	0.169298	18445	0.736233	No
Thyroid	568	KCNK4	ENSG00000182450.12	11	64291325	64300031	0.00778872	0.00862273	0.366777	18445	0.846846	No
Thyroid	568	TEX40	ENSG00000219435.5	11	64300391	64304770	0.00343903	0.00632543	0.586881	18445	0.919479	No
Thyroid	568	ESRRA	ENSG00000173153.13	11	64305572	64316459	-0.00342504	0.00184071	0.0633207	18445	0.606098	No
Thyroid	568	TRMT112	ENSG00000173113.6	11	64316744	64318084	-0.000277401	0.00134334	0.836476	18445	0.973541	No
Thyroid	568	PRDX5	ENSG00000126432.13	11	64318088	64321811	0.000338426	0.00160613	0.833193	18445	0.972613	No
Thyroid	568	CCDC88B	ENSG00000168071.21	11	64340223	64357534	-0.0034238	0.00238967	0.152502	18445	0.719953	No
Thyroid	568	RPS6KA4	ENSG00000162302.12	11	64359148	64372215	-0.000842145	0.00151896	0.579518	18445	0.917992	No
Thyroid	568	AP003774.4	ENSG00000181908.5	11	64449074	64451657	0.00621025	0.0120814	0.607438	18445	0.926442	No
Thyroid	568	SLC22A11	ENSG00000168065.15	11	64555626	64572875	0.0137623	0.0115718	0.23484	18445	0.77879	No
Thyroid	568	NRXN2	ENSG00000110076.18	11	64606174	64723188	-0.00975617	0.00441947	0.0276913	18445	0.537788	No
Thyroid	568	RASGRP2	ENSG00000068831.18	11	64726911	64745456	-0.000379545	0.00272476	0.889268	18445	0.981702	No
Thyroid	568	PYGM	ENSG00000068976.13	11	64746389	64760297	0.00592055	0.00357721	0.0984839	18445	0.660286	No
Thyroid	568	SF1	ENSG00000168066.20	11	64764606	64778786	-0.00127492	0.00121533	0.294631	18445	0.806875	No
Thyroid	568	AP001462.6	ENSG00000269038.1	11	64778954	64779405	0.000814468	0.00424348	0.847865	18445	0.976256	No
Thyroid	568	MAP4K2	ENSG00000168067.11	11	64784914	64803241	0.00147605	0.00183494	0.42151	18445	0.866867	No
Thyroid	568	MEN1	ENSG00000133895.14	11	64803510	64811294	-0.00105377	0.00128563	0.412772	18445	0.862376	No
Thyroid	568	CDC42BPG	ENSG00000171219.8	11	64823387	64844569	-0.000330306	0.00228521	0.885127	18445	0.981571	No
Thyroid	568	EHD1	ENSG00000110047.17	11	64851642	64888296	-0.00255606	0.00230637	0.268235	18445	0.796184	No
Thyroid	568	MIR194-2HG	ENSG00000229719.5	11	64889560	64893449	-0.00353717	0.0101959	0.728783	18445	0.952052	No
Thyroid	568	ATG2A	ENSG00000110046.12	11	64894546	64917248	0.00250676	0.0013124	0.0566499	18445	0.596511	No
Thyroid	568	PPP2R5B	ENSG00000068971.13	11	64917553	64934470	0.000439105	0.00155348	0.777546	18445	0.962338	No
Thyroid	568	GPHA2	ENSG00000149735.6	11	64934474	64935888	0.00035749	0.0100614	0.971669	18445	0.995141	No
Thyroid	568	MAJIN	ENSG00000168070.11	11	64937517	64972085	-0.00343149	0.00852486	0.687454	18445	0.944724	No
Thyroid	568	BATF2	ENSG00000168062.9	11	64987943	64997045	-0.00559625	0.00514497	0.277202	18445	0.799737	No
Thyroid	568	ARL2	ENSG00000213465.7	11	65014113	65022184	0.0016434	0.00138966	0.237484	18445	0.779522	No
Thyroid	568	SNX15	ENSG00000110025.12	11	65027408	65040572	-0.00440794	0.0015522	0.0046824	18445	0.393874	No
Thyroid	568	SAC3D1	ENSG00000168061.14	11	65040901	65044817	-0.00549282	0.00256081	0.0323972	18445	0.550246	No
Thyroid	568	NAALADL1	ENSG00000168060.15	11	65044829	65058549	-0.00126874	0.00248836	0.610347	18445	0.926456	No
Thyroid	568	CDCA5	ENSG00000146670.9	11	65066300	65084151	-0.00136828	0.00406217	0.736372	18445	0.95422	No
Thyroid	568	ZFPL1	ENSG00000162300.11	11	65084223	65088371	-0.000197201	0.00140575	0.888489	18445	0.981702	No
Thyroid	568	VPS51	ENSG00000149823.8	11	65089376	65111844	0.00104541	0.00149062	0.483397	18445	0.892698	No
Thyroid	568	TM7SF2	ENSG00000149809.14	11	65111861	65116384	-0.00120526	0.00217369	0.579481	18445	0.917992	No
Thyroid	568	ZNHIT2	ENSG00000174276.6	11	65116403	65117708	0.000375	0.00203249	0.853687	18445	0.976256	No
Thyroid	568	FAU	ENSG00000149806.10	11	65120628	65122473	0.00132546	0.00145054	0.361243	18445	0.844725	No
Thyroid	568	MRPL49	ENSG00000149792.8	11	65124502	65127278	-0.00138947	0.0012657	0.272779	18445	0.798337	No
Thyroid	568	SYVN1	ENSG00000162298.18	11	65127372	65134533	-0.00222882	0.00235987	0.34535	18445	0.836284	No
Thyroid	568	CAPN1	ENSG00000014216.15	11	65181194	65212006	0.000225736	0.00121812	0.853051	18445	0.976256	No
Thyroid	568	POLA2	ENSG00000014138.8	11	65261762	65305589	-0.00077499	0.00169799	0.648272	18445	0.935913	No
Thyroid	568	CDC42EP2	ENSG00000149798.4	11	65314818	65322429	-0.00186178	0.00275759	0.499867	18445	0.898442	No
Thyroid	568	DPF2	ENSG00000133884.9	11	65333754	65353249	-0.00130768	0.00124177	0.292772	18445	0.80681	No
Thyroid	568	TIGD3	ENSG00000173825.6	11	65354767	65357613	0.00385774	0.00729136	0.596962	18445	0.923436	No
Thyroid	568	SLC25A45	ENSG00000162241.12	11	65375192	65383701	-0.0023286	0.00231882	0.315719	18445	0.820325	No
Thyroid	568	FRMD8	ENSG00000126391.13	11	65386599	65413525	0.00114606	0.00202304	0.571284	18445	0.916191	No
Thyroid	568	NEAT1	ENSG00000245532.7	11	65422774	65445540	-0.00749525	0.00392914	0.056967	18445	0.596511	No
Thyroid	568	MALAT1	ENSG00000251562.7	11	65497762	65506516	-0.00181209	0.00285916	0.526486	18445	0.906162	No
Thyroid	568	SCYL1	ENSG00000142186.16	11	65525077	65538704	-0.000114491	0.000972252	0.906302	18445	0.98465	No
Thyroid	568	LTBP3	ENSG00000168056.15	11	65538805	65558930	0.00312234	0.0017078	0.0680519	18445	0.618129	No
Thyroid	568	SSSCA1	ENSG00000173465.7	11	65570430	65571888	-0.00123542	0.00140162	0.378474	18445	0.852204	No
Thyroid	568	FAM89B	ENSG00000176973.7	11	65572349	65574198	-0.00109065	0.00189646	0.565462	18445	0.915698	No
Thyroid	568	EHBP1L1	ENSG00000173442.12	11	65576038	65592650	-0.00199651	0.00188551	0.290128	18445	0.805279	No
Thyroid	568	KCNK7	ENSG00000173338.12	11	65592855	65595996	-0.0023372	0.0057662	0.685395	18445	0.943864	No
Thyroid	568	MAP3K11	ENSG00000173327.7	11	65597755	65614249	0.000529775	0.00189936	0.780409	18445	0.962338	No
Thyroid	568	PCNX3	ENSG00000197136.4	11	65615773	65637439	0.0010298	0.00126371	0.41548	18445	0.864206	No
Thyroid	568	SIPA1	ENSG00000213445.9	11	65638097	65650930	0.00122935	0.00175916	0.484957	18445	0.89352	No
Thyroid	568	RELA	ENSG00000173039.18	11	65653596	65663094	0.0016733	0.00122623	0.172943	18445	0.737939	No
Thyroid	568	KAT5	ENSG00000172977.12	11	65711996	65716982	0.000161456	0.00144871	0.911302	18445	0.984823	No
Thyroid	568	RNASEH2C	ENSG00000172922.8	11	65714911	65720947	-0.000158712	0.00139901	0.909719	18445	0.984767	No
Thyroid	568	RP11-770G2.2	ENSG00000255557.1	11	65745729	65771585	-0.0124869	0.0110745	0.260011	18445	0.794361	No
Thyroid	568	AP5B1	ENSG00000254470.2	11	65775893	65780802	-0.000657028	0.00186807	0.725188	18445	0.951618	No
Thyroid	568	OVOL1	ENSG00000172818.9	11	65787022	65796859	-0.0039106	0.00573132	0.495325	18445	0.89728	No
Thyroid	568	CFL1	ENSG00000172757.12	11	65823022	65861946	0.000667685	0.00127599	0.600999	18445	0.925252	No
Thyroid	568	SNX32	ENSG00000172803.17	11	65833641	65853701	0.00365639	0.00847841	0.666451	18445	0.940449	No
Thyroid	568	MUS81	ENSG00000172732.11	11	65860062	65867642	-0.000738617	0.0011671	0.527086	18445	0.906497	No
Thyroid	568	EFEMP2	ENSG00000172638.12	11	65866441	65873592	0.00178964	0.00122195	0.14361	18445	0.710277	No
Thyroid	568	CTSW	ENSG00000172543.7	11	65879809	65883741	-0.00319269	0.00808056	0.692918	18445	0.946615	No
Thyroid	568	FIBP	ENSG00000172500.12	11	65883921	65888539	-0.000187918	0.00115675	0.871009	18445	0.978486	No
Thyroid	568	CCDC85B	ENSG00000175602.3	11	65890112	65891635	0.00286007	0.00362001	0.429829	18445	0.871979	No
Thyroid	568	FOSL1	ENSG00000175592.8	11	65892049	65900573	0.00717186	0.00678174	0.29074	18445	0.805279	No
Thyroid	568	C11orf68	ENSG00000175573.6	11	65916808	65919117	-0.00132756	0.00144641	0.359112	18445	0.84396	No
Thyroid	568	DRAP1	ENSG00000175550.7	11	65919257	65921561	0.00260802	0.00173707	0.133833	18445	0.703574	No
Thyroid	568	TSGA10IP	ENSG00000175513.9	11	65945445	65959963	0.0211865	0.0086858	0.0150365	18445	0.498829	No
Thyroid	568	SART1	ENSG00000175467.14	11	65961689	65979828	-0.000602689	0.00108488	0.578755	18445	0.917992	No
Thyroid	568	EIF1AD	ENSG00000175376.8	11	65996545	66002078	-7.90352e-05	0.00166035	0.962051	18445	0.993518	No
Thyroid	568	BANF1	ENSG00000175334.7	11	66002177	66004149	-0.00166966	0.00135514	0.218445	18445	0.767469	No
Thyroid	568	CST6	ENSG00000175315.2	11	66011841	66013505	0.00849498	0.00602993	0.159463	18445	0.727292	No
Thyroid	568	CATSPER1	ENSG00000175294.5	11	66016752	66026517	0.0218641	0.00989176	0.0274958	18445	0.537788	No
Thyroid	568	GAL3ST3	ENSG00000175229.6	11	66041952	66049180	-0.0056441	0.00312173	0.0711567	18445	0.622504	No
Thyroid	568	SF3B2	ENSG00000087365.15	11	66050729	66069308	0.00105328	0.00126038	0.403697	18445	0.857658	No
Thyroid	568	PACS1	ENSG00000175115.11	11	66070454	66244747	0.000162802	0.00162336	0.920153	18445	0.986805	No
Thyroid	568	KLC2	ENSG00000174996.11	11	66257294	66267860	-0.00156677	0.00139214	0.260896	18445	0.794412	No
Thyroid	568	RAB1B	ENSG00000174903.15	11	66268533	66277168	0.000653091	0.00106654	0.540564	18445	0.910391	No
Thyroid	568	RP11-867G23.3	ENSG00000245156.1	11	66269832	66272592	0.00312186	0.00410841	0.447659	18445	0.877048	No
Thyroid	568	CNIH2	ENSG00000174871.10	11	66278190	66284212	0.00272962	0.0049208	0.579319	18445	0.917992	No
Thyroid	568	YIF1A	ENSG00000174851.15	11	66284580	66289170	-0.00100348	0.00148474	0.499414	18445	0.898359	No
Thyroid	568	TMEM151A	ENSG00000179292.4	11	66291870	66296664	-0.00550347	0.0088636	0.53492	18445	0.909724	No
Thyroid	568	CD248	ENSG00000174807.3	11	66314487	66317044	-0.00135538	0.00426197	0.750593	18445	0.957497	No
Thyroid	568	RIN1	ENSG00000174791.10	11	66332062	66336840	-0.00286511	0.00329534	0.384987	18445	0.852204	No
Thyroid	568	BRMS1	ENSG00000174744.13	11	66337333	66345125	-0.00128775	0.00115702	0.266202	18445	0.795952	No
Thyroid	568	B4GAT1	ENSG00000174684.6	11	66345372	66347692	-0.0011336	0.00169136	0.502994	18445	0.899092	No
Thyroid	568	SLC29A2	ENSG00000174669.11	11	66362521	66372214	-0.00645308	0.00211101	0.00234612	18445	0.345536	No
Thyroid	568	NPAS4	ENSG00000174576.9	11	66421004	66426707	0.00498439	0.0113116	0.659646	18445	0.938427	No
Thyroid	568	MRPL11	ENSG00000174547.13	11	66435075	66466738	-0.00143331	0.00124142	0.248768	18445	0.786865	No
Thyroid	568	PELI3	ENSG00000174516.14	11	66466745	66477337	-0.0002682	0.00194234	0.890228	18445	0.981896	No
Thyroid	568	DPP3	ENSG00000254986.7	11	66480013	66509657	-0.00382285	0.00192563	0.0476165	18445	0.585856	No
Thyroid	568	BBS1	ENSG00000174483.19	11	66510606	66533627	-0.00139597	0.00106191	0.189203	18445	0.750632	No
Thyroid	568	ZDHHC24	ENSG00000174165.7	11	66520637	66546238	-0.00131278	0.00139949	0.348637	18445	0.839032	No
Thyroid	568	ACTN3	ENSG00000248746.5	11	66546395	66563329	0.0158475	0.0078186	0.0431578	18445	0.584376	No
Thyroid	568	CTSF	ENSG00000174080.10	11	66563463	66568841	0.00533633	0.00269928	0.0485501	18445	0.585856	No
Thyroid	568	CCDC87	ENSG00000182791.4	11	66590176	66592820	0.00310277	0.0056928	0.585953	18445	0.919479	No
Thyroid	568	CCS	ENSG00000173992.8	11	66593084	66606019	-0.0023737	0.00121171	0.0506245	18445	0.585856	No
Thyroid	568	RBM14	ENSG00000239306.4	11	66616582	66627347	0.000866745	0.00201978	0.668	18445	0.940583	No
Thyroid	568	RBM4	ENSG00000173933.19	11	66638617	66665905	0.000304966	0.00135132	0.821535	18445	0.968999	No
Thyroid	568	RBM4B	ENSG00000173914.11	11	66664998	66677921	-0.00041432	0.00142415	0.77122	18445	0.961636	No
Thyroid	568	SPTBN2	ENSG00000173898.11	11	66685248	66729226	0.0025474	0.0042313	0.547399	18445	0.910521	No
Thyroid	568	C11orf80	ENSG00000173715.15	11	66744451	66843328	0.00148163	0.00313119	0.63627	18445	0.932803	No
Thyroid	568	RCE1	ENSG00000173653.7	11	66843412	66846546	0.00171268	0.00158144	0.279293	18445	0.800927	No
Thyroid	568	PC	ENSG00000173599.13	11	66848233	66958376	-0.00178464	0.00306024	0.56002	18445	0.914445	No
Thyroid	568	LRFN4	ENSG00000173621.8	11	66856647	66860262	-0.00547942	0.00342864	0.110592	18445	0.67633	No
Thyroid	568	SYT12	ENSG00000173227.13	11	67006778	67050863	0.00791526	0.0117027	0.499098	18445	0.898359	No
Thyroid	568	RHOD	ENSG00000173156.6	11	67056818	67072013	7.47251e-05	0.0022622	0.973661	18445	0.99563	No
Thyroid	568	KDM2A	ENSG00000173120.14	11	67119269	67258087	-0.00109824	0.00120767	0.363548	18445	0.844725	No
Thyroid	568	GRK2	ENSG00000173020.10	11	67266410	67286556	-1.02097e-05	0.00126158	0.993546	18445	0.999064	No
Thyroid	568	ANKRD13D	ENSG00000172932.14	11	67288547	67302485	-0.000680437	0.00155721	0.662314	18445	0.939145	No
Thyroid	568	SSH3	ENSG00000172830.12	11	67303448	67312607	-0.00338814	0.00143184	0.0183157	18445	0.504481	No
Thyroid	568	RAD9A	ENSG00000172613.7	11	67317871	67398182	0.00028539	0.00240279	0.905498	18445	0.984507	No
Thyroid	568	POLD4	ENSG00000175482.8	11	67350777	67356972	-0.0020617	0.00136393	0.131217	18445	0.703088	No
Thyroid	568	CTC-1337H24.3	ENSG00000274251.1	11	67353629	67354348	0.00280505	0.00634935	0.65882	18445	0.938427	No
Thyroid	568	CLCF1	ENSG00000175505.10	11	67364168	67374177	0.000126741	0.00325515	0.968956	18445	0.994371	No
Thyroid	568	CTC-1337H24.4	ENSG00000275484.1	11	67374416	67374932	-0.000142578	0.00377622	0.969895	18445	0.994878	No
Thyroid	568	PPP1CA	ENSG00000172531.14	11	67398411	67419486	5.26971e-05	0.00112448	0.962639	18445	0.993518	No
Thyroid	568	TBC1D10C	ENSG00000175463.11	11	67403915	67410089	0.000421323	0.00315427	0.89379	18445	0.98237	No
Thyroid	568	CARNS1	ENSG00000172508.10	11	67414968	67425607	0.00160605	0.00395536	0.68487	18445	0.943726	No
Thyroid	568	RPS6KB2	ENSG00000175634.14	11	67428483	67435408	0.000119759	0.00125584	0.924063	18445	0.987434	No
Thyroid	568	CORO1B	ENSG00000172725.13	11	67436351	67443821	-0.000230223	0.00122369	0.850839	18445	0.976256	No
Thyroid	568	CABP4	ENSG00000175544.13	11	67452730	67460313	-0.0028316	0.00419956	0.500431	18445	0.898501	No
Thyroid	568	TMEM134	ENSG00000172663.8	11	67461710	67469268	-0.000690562	0.00138529	0.618336	18445	0.928921	No
Thyroid	568	AIP	ENSG00000110711.9	11	67483041	67491103	-0.000348786	0.00114606	0.760988	18445	0.958919	No
Thyroid	568	PITPNM1	ENSG00000110697.12	11	67491768	67506263	0.00143559	0.00218167	0.510802	18445	0.902907	No
Thyroid	568	CDK2AP2	ENSG00000167797.7	11	67506497	67508631	-0.00322568	0.00289173	0.265135	18445	0.795952	No
Thyroid	568	GSTP1	ENSG00000084207.15	11	67583595	67586660	0.00298861	0.00169035	0.0776122	18445	0.629533	No
Thyroid	568	C11orf72	ENSG00000184224.3	11	67602880	67606706	-0.00326614	0.0131414	0.803812	18445	0.966598	No
Thyroid	568	NDUFV1	ENSG00000167792.11	11	67606852	67612535	-2.8906e-05	0.00129547	0.982206	18445	0.996877	No
Thyroid	568	NUDT8	ENSG00000167799.9	11	67627938	67629930	-0.000257429	0.00229564	0.910755	18445	0.984767	No
Thyroid	568	ACY3	ENSG00000132744.7	11	67642555	67650659	-0.0190091	0.0132713	0.152617	18445	0.719953	No
Thyroid	568	ALDH3B2	ENSG00000132746.14	11	67662162	67681200	0.0147271	0.0126989	0.246673	18445	0.786362	No
Thyroid	568	RP11-119D9.1	ENSG00000251637.6	11	67886477	67906350	0.007346	0.0128578	0.568014	18445	0.915698	No
Thyroid	568	RP5-903G2.2	ENSG00000254610.2	11	67934563	67955802	0.00339711	0.00853329	0.690712	18445	0.94624	No
Thyroid	568	UNC93B1	ENSG00000110057.7	11	67991104	68004982	-0.0017463	0.00208517	0.402686	18445	0.857358	No
Thyroid	568	ALDH3B1	ENSG00000006534.15	11	68008578	68029276	0.00134929	0.00286409	0.637753	18445	0.932803	No
Thyroid	568	NDUFS8	ENSG00000110717.12	11	68030627	68036644	0.00124053	0.00142654	0.384895	18445	0.852204	No
Thyroid	568	TCIRG1	ENSG00000110719.9	11	68039016	68050664	-0.000136166	0.00185102	0.941385	18445	0.990083	No
Thyroid	568	CHKA	ENSG00000110721.11	11	68053086	68121444	0.00300777	0.00221833	0.175701	18445	0.739846	No
Thyroid	568	KMT5B	ENSG00000110066.14	11	68154863	68213828	0.000725296	0.00110057	0.510163	18445	0.902907	No
Thyroid	568	C11orf24	ENSG00000171067.10	11	68261335	68272001	-0.00315323	0.00159219	0.0481559	18445	0.585856	No
Thyroid	568	LRP5	ENSG00000162337.11	11	68312609	68449275	-0.00139934	0.00169397	0.409125	18445	0.860371	No
Thyroid	568	PPP6R3	ENSG00000110075.14	11	68460731	68615334	0.000750221	0.00112975	0.506933	18445	0.900893	No
Thyroid	568	CTD-2007L18.5	ENSG00000260808.1	11	68612899	68616711	0.00276109	0.00488542	0.572191	18445	0.916191	No
Thyroid	568	GAL	ENSG00000069482.6	11	68683779	68691175	0.00277317	0.0134002	0.836126	18445	0.973541	No
Thyroid	568	TESMIN	ENSG00000132749.10	11	68707440	68751564	-0.00999826	0.00352091	0.00468418	18445	0.393874	No
Thyroid	568	CPT1A	ENSG00000110090.12	11	68754620	68844410	-0.00878429	0.00368322	0.0174219	18445	0.504481	No
Thyroid	568	RP11-757G1.6	ENSG00000250508.1	11	68870664	68874542	-0.0160958	0.0117282	0.170503	18445	0.736688	No
Thyroid	568	MRPL21	ENSG00000197345.12	11	68891276	68903835	-0.00420833	0.00243335	0.0842955	18445	0.637749	No
Thyroid	568	IGHMBP2	ENSG00000132740.8	11	68903842	68940599	-0.00124428	0.00228484	0.586264	18445	0.919479	No
Thyroid	568	MRGPRF	ENSG00000172935.8	11	69004648	69013409	0.00193318	0.00363099	0.594658	18445	0.923234	No
Thyroid	568	TPCN2	ENSG00000162341.16	11	69048897	69162440	-0.00135677	0.00141578	0.338327	18445	0.831943	No
Thyroid	568	MYEOV	ENSG00000172927.7	11	69294138	69367726	-0.00476527	0.0123071	0.69876	18445	0.947874	No
Thyroid	568	AP000439.1	ENSG00000255980.1	11	69425690	69429621	-0.0177591	0.0139731	0.204288	18445	0.759238	No
Thyroid	568	CCND1	ENSG00000110092.3	11	69641087	69654474	-0.00353938	0.00245685	0.150267	18445	0.716528	No
Thyroid	568	ORAOV1	ENSG00000149716.12	11	69656600	69675416	0.000250021	0.00133085	0.851051	18445	0.976256	No
Thyroid	568	RP11-626H12.2	ENSG00000254605.1	11	70014858	70021059	0.00710372	0.0115901	0.54019	18445	0.910362	No
Thyroid	568	ANO1	ENSG00000131620.17	11	70078302	70189528	0.00412946	0.00293835	0.160481	18445	0.727292	No
Thyroid	568	FADD	ENSG00000168040.4	11	70203163	70207058	-0.0016175	0.00352123	0.646161	18445	0.935647	No
Thyroid	568	PPFIA1	ENSG00000131626.16	11	70270700	70384403	-0.00431739	0.00156788	0.00608996	18445	0.419715	No
Thyroid	568	CTTN	ENSG00000085733.15	11	70398489	70436584	0.000880806	0.0011693	0.451608	18445	0.878032	No
Thyroid	568	SHANK2	ENSG00000162105.17	11	70467856	71252577	-0.000258444	0.00312295	0.934076	18445	0.988601	No
Thyroid	568	DHCR7	ENSG00000172893.15	11	71428193	71452868	-0.00162931	0.00263437	0.536516	18445	0.909724	No
Thyroid	568	NADSYN1	ENSG00000172890.11	11	71453109	71524107	-0.00185723	0.00158788	0.242663	18445	0.782747	No
Thyroid	568	KRTAP5-7	ENSG00000244411.3	11	71527267	71528674	0.00146104	0.0131349	0.911472	18445	0.984847	No
Thyroid	568	KRTAP5-8	ENSG00000241233.3	11	71538025	71539207	0.00658525	0.0128329	0.608051	18445	0.926442	No
Thyroid	568	KRTAP5-9	ENSG00000254997.3	11	71548418	71549553	-0.000802345	0.00715184	0.910716	18445	0.984767	No
Thyroid	568	KRTAP5-10	ENSG00000204572.9	11	71565563	71566738	-0.0055224	0.00788364	0.483921	18445	0.892771	No
Thyroid	568	FAM86C1	ENSG00000158483.15	11	71787510	71801236	-0.00220966	0.00228051	0.333007	18445	0.829314	No
Thyroid	568	ZNF705E	ENSG00000214534.5	11	71814045	71821548	-0.00190822	0.00779836	0.806785	18445	0.966598	No
Thyroid	568	RP11-849H4.2	ENSG00000254469.7	11	71865509	71928654	0.00432446	0.00227146	0.0574587	18445	0.596714	No
Thyroid	568	RNF121	ENSG00000137522.17	11	71928701	71997597	-0.00121305	0.00122606	0.322911	18445	0.824957	No
Thyroid	568	IL18BP	ENSG00000137496.17	11	71998541	72005715	-0.00323691	0.00227591	0.155524	18445	0.723025	No
Thyroid	568	NUMA1	ENSG00000137497.17	11	72003887	72080330	-0.000158509	0.00121907	0.896595	18445	0.9824	No
Thyroid	568	LRTOMT	ENSG00000184154.13	11	72080694	72110782	-0.00193644	0.0015296	0.206061	18445	0.760239	No
Thyroid	568	LAMTOR1	ENSG00000149357.9	11	72085895	72103387	0.00111298	0.00107875	0.302653	18445	0.812526	No
Thyroid	568	ANAPC15	ENSG00000110200.8	11	72106378	72112780	-0.00115251	0.00169347	0.496438	18445	0.897313	No
Thyroid	568	FOLR3	ENSG00000110203.8	11	72114869	72139892	0.0131542	0.00979587	0.179886	18445	0.741555	No
Thyroid	568	FOLR1	ENSG00000110195.12	11	72189558	72196323	0.00249955	0.00460933	0.587846	18445	0.920225	No
Thyroid	568	FOLR2	ENSG00000165457.13	11	72216601	72221950	-0.00869917	0.00705138	0.217851	18445	0.767469	No
Thyroid	568	INPPL1	ENSG00000165458.13	11	72223701	72239076	0.000766556	0.00138254	0.579493	18445	0.917992	No
Thyroid	568	CLPB	ENSG00000162129.12	11	72292425	72434680	0.000878403	0.00213249	0.680564	18445	0.942857	No
Thyroid	568	LINC01537	ENSG00000227467.3	11	72570660	72573229	0.000164147	0.00473136	0.972337	18445	0.99538	No
Thyroid	568	PDE2A	ENSG00000186642.15	11	72576141	72674591	0.00481192	0.00353341	0.173812	18445	0.738048	No
Thyroid	568	ARAP1	ENSG00000186635.14	11	72685069	72752403	0.000656938	0.0015248	0.666757	18445	0.940449	No
Thyroid	568	STARD10	ENSG00000214530.8	11	72754729	72794168	-0.00214212	0.00174303	0.219614	18445	0.769089	No
Thyroid	568	ATG16L2	ENSG00000168010.10	11	72814308	72843674	0.00033736	0.00206537	0.87031	18445	0.978297	No
Thyroid	568	FCHSD2	ENSG00000137478.14	11	72836745	73142261	0.000756042	0.00137681	0.583142	18445	0.918526	No
Thyroid	568	P2RY2	ENSG00000175591.11	11	73218298	73236352	-0.00040865	0.0023297	0.860823	18445	0.976962	No
Thyroid	568	P2RY6	ENSG00000171631.14	11	73264505	73298617	-0.0119649	0.0047231	0.0115791	18445	0.462517	No
Thyroid	568	ARHGEF17	ENSG00000110237.3	11	73308565	73369091	0.00125755	0.00157736	0.425654	18445	0.869946	No
Thyroid	568	RELT	ENSG00000054967.12	11	73376264	73397472	0.00354149	0.00309118	0.252431	18445	0.7895	No
Thyroid	568	FAM168A	ENSG00000054965.10	11	73400487	73598189	-0.00167869	0.00120911	0.165589	18445	0.732958	No
Thyroid	568	PLEKHB1	ENSG00000021300.13	11	73646178	73662819	-0.000423148	0.00319928	0.894825	18445	0.982396	No
Thyroid	568	RAB6A	ENSG00000175582.19	11	73675638	73761137	-0.0028001	0.0010923	0.0106295	18445	0.458194	No
Thyroid	568	MRPL48	ENSG00000175581.13	11	73787316	73865133	-0.00079325	0.00154569	0.608019	18445	0.926442	No
Thyroid	568	COA4	ENSG00000181924.6	11	73872667	73876968	-0.00155612	0.00117485	0.185881	18445	0.747208	No
Thyroid	568	PAAF1	ENSG00000175575.12	11	73876699	73931124	-0.00115703	0.0018121	0.523414	18445	0.90577	No
Thyroid	568	DNAJB13	ENSG00000187726.8	11	73950319	73970366	-0.00123162	0.00896202	0.890744	18445	0.981902	No
Thyroid	568	UCP2	ENSG00000175567.8	11	73974667	73983307	-0.00440671	0.00460646	0.339174	18445	0.832247	No
Thyroid	568	UCP3	ENSG00000175564.12	11	74000281	74009435	-0.00258084	0.0026982	0.339241	18445	0.832247	No
Thyroid	568	C2CD3	ENSG00000168014.16	11	74012714	74171098	-0.000412741	0.00157305	0.793125	18445	0.964831	No
Thyroid	568	PPME1	ENSG00000214517.9	11	74171211	74254703	-0.00205237	0.00148435	0.167329	18445	0.733651	No
Thyroid	568	P4HA3	ENSG00000149380.11	11	74235801	74311657	-0.00240868	0.00476908	0.61372	18445	0.927313	No
Thyroid	568	PGM2L1	ENSG00000165434.7	11	74330318	74398473	-0.000533753	0.00273683	0.845445	18445	0.976176	No
Thyroid	568	KCNE3	ENSG00000175538.10	11	74454841	74467729	-0.00536446	0.00777017	0.490241	18445	0.896364	No
Thyroid	568	LIPT2	ENSG00000175536.6	11	74491712	74493365	-0.000782863	0.00376154	0.835211	18445	0.973541	No
Thyroid	568	AP001372.2	ENSG00000254837.2	11	74493734	74498533	-0.0041532	0.00225681	0.0662677	18445	0.611154	No
Thyroid	568	POLD3	ENSG00000077514.8	11	74592530	74669117	0.000888328	0.00154336	0.565136	18445	0.915544	No
Thyroid	568	CHRDL2	ENSG00000054938.15	11	74696429	74731385	0.0155802	0.00990866	0.116441	18445	0.685753	No
Thyroid	568	RNF169	ENSG00000166439.5	11	74748868	74840229	0.00134023	0.00225242	0.552079	18445	0.912055	No
Thyroid	568	XRRA1	ENSG00000166435.15	11	74807739	74949200	0.00560828	0.00587481	0.340187	18445	0.832415	No
Thyroid	568	SPCS2	ENSG00000118363.11	11	74949247	74979031	-0.00239131	0.00166021	0.150338	18445	0.716528	No
Thyroid	568	NEU3	ENSG00000162139.9	11	74988134	75018893	0.0011196	0.00162248	0.490454	18445	0.896364	No
Thyroid	568	SLCO2B1	ENSG00000137491.14	11	75100563	75206549	0.00692732	0.003935	0.0788935	18445	0.631214	No
Thyroid	568	TPBGL	ENSG00000261594.3	11	75240905	75243697	0.000997163	0.00702566	0.887186	18445	0.981583	No
Thyroid	568	ARRB1	ENSG00000137486.16	11	75264182	75351705	-0.000410217	0.00252437	0.87097	18445	0.978486	No
Thyroid	568	RPS3	ENSG00000149273.14	11	75399486	75422280	0.000775297	0.00159077	0.62619	18445	0.929689	No
Thyroid	568	KLHL35	ENSG00000149243.15	11	75422394	75430629	0.00577081	0.00560408	0.303583	18445	0.812526	No
Thyroid	568	GDPD5	ENSG00000158555.14	11	75434640	75525903	0.00252094	0.00280738	0.369597	18445	0.847444	No
Thyroid	568	SERPINH1	ENSG00000149257.13	11	75562056	75572783	-0.00393057	0.00322317	0.223191	18445	0.770783	No
Thyroid	568	MAP6	ENSG00000171533.11	11	75586918	75669120	0.00830549	0.00271813	0.00235593	18445	0.345536	No
Thyroid	568	DGAT2	ENSG00000062282.14	11	75759512	75801535	-0.00401343	0.00569137	0.481	18445	0.891842	No
Thyroid	568	UVRAG	ENSG00000198382.8	11	75815407	76143195	-0.00129318	0.0013306	0.33154	18445	0.82876	No
Thyroid	568	WNT11	ENSG00000085741.12	11	76186325	76210736	-0.0022005	0.00532804	0.679765	18445	0.942857	No
Thyroid	568	RP11-619A14.3	ENSG00000255362.1	11	76210956	76216025	-0.00169982	0.0106483	0.87323	18445	0.978811	No
Thyroid	568	THAP12	ENSG00000137492.7	11	76349956	76380971	0.00026563	0.00134493	0.843506	18445	0.976176	No
Thyroid	568	RP11-111M22.2	ENSG00000179240.9	11	76381313	76414619	0.00231796	0.00407007	0.569242	18445	0.916041	No
Thyroid	568	RP11-111M22.4	ENSG00000272301.1	11	76389648	76390128	0.00319915	0.00501454	0.523757	18445	0.90577	No
Thyroid	568	RP11-111M22.5	ENSG00000271757.1	11	76392196	76392905	-0.0126546	0.0101918	0.214899	18445	0.766249	No
Thyroid	568	RP11-111M22.3	ENSG00000255135.3	11	76441338	76444656	-0.000106672	0.00242042	0.964863	18445	0.993518	No
Thyroid	568	EMSY	ENSG00000158636.16	11	76445022	76553025	-0.00045694	0.00140945	0.745913	18445	0.956616	No
Thyroid	568	RP11-672A2.5	ENSG00000255363.2	11	76607853	76630427	-0.00386551	0.00804648	0.631137	18445	0.931445	No
Thyroid	568	RP11-672A2.4	ENSG00000254810.1	11	76654169	76656712	-0.0009279	0.00597356	0.876615	18445	0.97975	No
Thyroid	568	LRRC32	ENSG00000137507.11	11	76657524	76670747	0.00378083	0.00381527	0.322137	18445	0.824108	No
Thyroid	568	TSKU	ENSG00000182704.7	11	76782251	76798154	-0.00203017	0.00379414	0.592812	18445	0.922658	No
Thyroid	568	ACER3	ENSG00000078124.11	11	76860867	77026797	0.000269702	0.00176188	0.878395	18445	0.980157	No
Thyroid	568	CAPN5	ENSG00000149260.15	11	77066932	77126155	0.00469255	0.00313414	0.134909	18445	0.703574	No
Thyroid	568	MYO7A	ENSG00000137474.19	11	77128264	77215239	-0.00124035	0.00387887	0.749264	18445	0.957218	No
Thyroid	568	GDPD4	ENSG00000178795.9	11	77216558	77301649	0.0330806	0.0196623	0.0930557	18445	0.650154	No
Thyroid	568	PAK1	ENSG00000149269.9	11	77321707	77455937	-0.00158675	0.00174041	0.362322	18445	0.844725	No
Thyroid	568	CLNS1A	ENSG00000074201.8	11	77514936	77637805	0.000140466	0.00127497	0.912314	18445	0.984847	No
Thyroid	568	AQP11	ENSG00000178301.3	11	77589391	77610355	-0.00204791	0.00300743	0.496192	18445	0.89728	No
Thyroid	568	RSF1	ENSG00000048649.13	11	77659996	77821017	-0.000615951	0.0011201	0.582607	18445	0.918526	No
Thyroid	568	AAMDC	ENSG00000087884.14	11	77821109	77918432	-0.0015051	0.00200312	0.452748	18445	0.878032	No
Thyroid	568	INTS4	ENSG00000149262.16	11	77878757	77994678	0.00157985	0.0013276	0.234565	18445	0.778735	No
Thyroid	568	KCTD14	ENSG00000151364.16	11	78016026	78046191	-0.00292451	0.00326904	0.371391	18445	0.848259	No
Thyroid	568	THRSP	ENSG00000151365.2	11	78063861	78068303	-0.00220139	0.0115889	0.849414	18445	0.976256	No
Thyroid	568	NDUFC2	ENSG00000151366.12	11	78068352	78080219	0.00307222	0.00179975	0.0883854	18445	0.64398	No
Thyroid	568	ALG8	ENSG00000159063.12	11	78100936	78139660	-0.0036564	0.00157229	0.0204092	18445	0.508749	No
Thyroid	568	KCTD21	ENSG00000188997.7	11	78171249	78188811	-0.000696792	0.00193644	0.719112	18445	0.950622	No
Thyroid	568	USP35	ENSG00000118369.12	11	78188823	78214711	-0.00239226	0.0018419	0.194561	18445	0.753969	No
Thyroid	568	GAB2	ENSG00000033327.12	11	78215297	78418348	-0.00332526	0.00228328	0.145869	18445	0.712023	No
Thyroid	568	RP11-452H21.4	ENSG00000251323.2	11	78423982	78429836	-0.00633739	0.00561442	0.25949	18445	0.794361	No
Thyroid	568	NARS2	ENSG00000137513.9	11	78435961	78574874	0.000371258	0.0019413	0.848407	18445	0.976256	No
Thyroid	568	TENM4	ENSG00000149256.15	11	78652831	79440948	0.00380342	0.00343479	0.268642	18445	0.796243	No
Thyroid	568	FAM181B	ENSG00000182103.4	11	82729941	82733864	0.00634939	0.00354637	0.0739451	18445	0.622504	No
Thyroid	568	PRCP	ENSG00000137509.10	11	82823502	82970584	-0.00232421	0.0020015	0.246054	18445	0.785415	No
Thyroid	568	DDIAS	ENSG00000165490.12	11	82899975	82958277	-0.00241925	0.00577263	0.675316	18445	0.942185	No
Thyroid	568	RAB30	ENSG00000137502.9	11	82973133	83071923	-0.00167818	0.00260603	0.519873	18445	0.905569	No
Thyroid	568	RAB30-AS1	ENSG00000246067.7	11	83072066	83106579	-0.00119769	0.0025304	0.636173	18445	0.932803	No
Thyroid	568	PCF11	ENSG00000165494.11	11	83156988	83187451	0.000437513	0.00132777	0.741898	18445	0.955665	No
Thyroid	568	ANKRD42	ENSG00000137494.13	11	83193795	83256099	-0.00217745	0.00149558	0.145989	18445	0.712023	No
Thyroid	568	CCDC90B	ENSG00000137500.9	11	83259097	83286127	-0.00054199	0.00124197	0.662723	18445	0.939268	No
Thyroid	568	DLG2	ENSG00000150672.16	11	83455012	85627922	0.00365557	0.0036976	0.323281	18445	0.825197	No
Thyroid	568	TMEM126B	ENSG00000171204.12	11	85628573	85636539	-0.00214325	0.00123562	0.0833839	18445	0.636119	No
Thyroid	568	TMEM126A	ENSG00000171202.6	11	85647967	85656547	-0.00208247	0.0015942	0.192006	18445	0.751676	No
Thyroid	568	CREBZF	ENSG00000137504.13	11	85659708	85682908	-0.00299824	0.00160771	0.06273	18445	0.603891	No
Thyroid	568	CCDC89	ENSG00000179071.4	11	85684866	85686277	-0.00730147	0.00801637	0.362792	18445	0.844725	No
Thyroid	568	SYTL2	ENSG00000137501.17	11	85694224	85811159	0.00715524	0.00331931	0.0315479	18445	0.547638	No
Thyroid	568	PICALM	ENSG00000073921.17	11	85957684	86069882	-0.000946217	0.00140892	0.502128	18445	0.899088	No
Thyroid	568	EED	ENSG00000074266.19	11	86244544	86278813	0.000590869	0.00154267	0.701857	18445	0.94805	No
Thyroid	568	HIKESHI	ENSG00000149196.15	11	86302211	86345931	-0.00183179	0.00144733	0.206186	18445	0.760239	No
Thyroid	568	CCDC81	ENSG00000149201.9	11	86374736	86423109	0.0057385	0.00376494	0.128039	18445	0.698478	No
Thyroid	568	ME3	ENSG00000151376.16	11	86441108	86672636	-0.000336718	0.00210429	0.872928	18445	0.978811	No
Thyroid	568	CTD-2005H7.1	ENSG00000254731.1	11	86703099	86714092	0.00337128	0.011656	0.772513	18445	0.961976	No
Thyroid	568	CTD-2005H7.2	ENSG00000255250.1	11	86727355	86765265	-0.00221499	0.0101784	0.827809	18445	0.971236	No
Thyroid	568	PRSS23	ENSG00000150687.11	11	86791059	86952910	0.00631274	0.00469153	0.179002	18445	0.741555	No
Thyroid	568	AP000654.4	ENSG00000269895.1	11	86833450	86837615	0.000969673	0.0133351	0.942059	18445	0.990083	No
Thyroid	568	FZD4	ENSG00000174804.3	11	86945679	86955391	0.000217139	0.00293298	0.941011	18445	0.989902	No
Thyroid	568	RP11-736K20.6	ENSG00000246523.7	11	86955619	87000959	0.00143393	0.00529621	0.786689	18445	0.964151	No
Thyroid	568	TMEM135	ENSG00000166575.16	11	87037844	87323708	-0.00644391	0.00191074	0.000797787	18445	0.255502	No
Thyroid	568	RAB38	ENSG00000123892.11	11	88113242	88175467	-0.00675817	0.00318164	0.0341094	18445	0.557811	No
Thyroid	568	CTSC	ENSG00000109861.15	11	88293592	88337787	-0.00368929	0.00290232	0.204217	18445	0.759143	No
Thyroid	568	NOX4	ENSG00000086991.12	11	89324356	89498187	-0.00129126	0.00609825	0.832386	18445	0.972358	No
Thyroid	568	NAALAD2	ENSG00000077616.10	11	90131515	90192894	0.00174073	0.00387482	0.653436	18445	0.93649	No
Thyroid	568	CHORDC1	ENSG00000110172.11	11	90201160	90223152	-0.00123735	0.00206386	0.549067	18445	0.911012	No
Thyroid	568	FAT3	ENSG00000165323.15	11	92352096	92896470	0.0181354	0.0105361	0.0857702	18445	0.639386	No
Thyroid	568	SLC36A4	ENSG00000180773.14	11	93144171	93197964	-0.000316284	0.00168364	0.851059	18445	0.976256	No
Thyroid	568	DEUP1	ENSG00000165325.13	11	93329971	93438487	0.0012604	0.00692864	0.85572	18445	0.976256	No
Thyroid	568	SMCO4	ENSG00000166002.6	11	93478472	93543508	-0.0012155	0.00246623	0.622312	18445	0.92964	No
Thyroid	568	CEP295	ENSG00000166004.14	11	93661639	93729947	0.00182889	0.00228	0.422818	18445	0.86771	No
Thyroid	568	TAF1D	ENSG00000166012.16	11	93729970	93742898	-0.00102362	0.00150815	0.497599	18445	0.898033	No
Thyroid	568	C11orf54	ENSG00000182919.14	11	93741963	93764749	-0.00192233	0.00156475	0.219781	18445	0.769089	No
Thyroid	568	MED17	ENSG00000042429.11	11	93784227	93814963	0.00219515	0.00139699	0.116684	18445	0.686471	No
Thyroid	568	VSTM5	ENSG00000214376.5	11	93818232	93850531	0.0141037	0.00754251	0.0620333	18445	0.60158	No
Thyroid	568	HEPHL1	ENSG00000181333.11	11	94021361	94113751	-0.000311219	0.0117642	0.978904	18445	0.99677	No
Thyroid	568	PANX1	ENSG00000110218.8	11	94128928	94181972	0.0030284	0.00205139	0.140448	18445	0.707999	No
Thyroid	568	RP11-680H20.2	ENSG00000250519.6	11	94238150	94279206	-0.0157904	0.0128075	0.218143	18445	0.767469	No
Thyroid	568	IZUMO1R	ENSG00000183560.9	11	94305592	94307721	-0.013763	0.013642	0.313485	18445	0.819478	No
Thyroid	568	GPR83	ENSG00000123901.8	11	94377311	94401419	0.000589921	0.00581055	0.91917	18445	0.986704	No
Thyroid	568	MRE11	ENSG00000020922.12	11	94415578	94492906	-0.00179824	0.00197119	0.362034	18445	0.844725	No
Thyroid	568	ANKRD49	ENSG00000168876.8	11	94493629	94499583	-0.00152292	0.00165582	0.358117	18445	0.843825	No
Thyroid	568	FUT4	ENSG00000196371.3	11	94543990	94549898	-0.00161263	0.00243914	0.508797	18445	0.902712	No
Thyroid	568	PIWIL4	ENSG00000134627.11	11	94567308	94621421	0.00122534	0.00240562	0.610702	18445	0.926456	No
Thyroid	568	AMOTL1	ENSG00000166025.17	11	94706431	94876753	0.000487714	0.00162008	0.763496	18445	0.959442	No
Thyroid	568	CWC15	ENSG00000150316.11	11	94962622	94973612	-0.000714755	0.00125911	0.570495	18445	0.916191	No
Thyroid	568	KDM4D	ENSG00000186280.6	11	94973681	94999518	0.00398948	0.00479421	0.40569	18445	0.85807	No
Thyroid	568	KDM4E	ENSG00000235268.2	11	95025258	95027596	0.0068077	0.00905111	0.452291	18445	0.878032	No
Thyroid	568	SRSF8	ENSG00000263465.4	11	95067197	95071224	-0.00107934	0.00135619	0.426457	18445	0.870315	No
Thyroid	568	ENDOD1	ENSG00000149218.4	11	95089810	95132645	-0.00326432	0.00227536	0.151963	18445	0.719227	No
Thyroid	568	SESN3	ENSG00000149212.11	11	95165513	95232541	0.000919254	0.00227949	0.686905	18445	0.944463	No
Thyroid	568	FAM76B	ENSG00000077458.12	11	95768942	95790409	-0.000856214	0.00181499	0.637296	18445	0.932803	No
Thyroid	568	CEP57	ENSG00000166037.10	11	95789965	95832693	0.000866493	0.00127148	0.495856	18445	0.89728	No
Thyroid	568	MTMR2	ENSG00000087053.18	11	95832882	95925315	0.000639079	0.00118088	0.588597	18445	0.920291	No
Thyroid	568	MAML2	ENSG00000184384.13	11	95976598	96343180	-0.00387052	0.00195971	0.0487659	18445	0.585856	No
Thyroid	568	CCDC82	ENSG00000149231.11	11	96352769	96389923	-0.00220598	0.0023792	0.354236	18445	0.842133	No
Thyroid	568	JRKL	ENSG00000183340.6	11	96389989	96507574	-0.000987365	0.00216477	0.648496	18445	0.935913	No
Thyroid	568	CNTN5	ENSG00000149972.10	11	99020953	100358885	0.0063292	0.00493802	0.200482	18445	0.757868	No
Thyroid	568	ARHGAP42	ENSG00000165895.17	11	100738443	100991937	-0.00309515	0.00193387	0.110068	18445	0.675835	No
Thyroid	568	TMEM133	ENSG00000170647.3	11	100991989	100993941	-0.000636883	0.00220908	0.773225	18445	0.962141	No
Thyroid	568	PGR	ENSG00000082175.14	11	101029624	101130524	0.00185235	0.00334524	0.579991	18445	0.917992	No
Thyroid	568	TRPC6	ENSG00000137672.12	11	101451564	101872562	-0.00470509	0.00290969	0.106447	18445	0.670929	No
Thyroid	568	ANGPTL5	ENSG00000187151.7	11	101890674	101916522	0.0375669	0.00819001	5.58418e-06	18445	0.0911216	No
Thyroid	568	CEP126	ENSG00000110318.13	11	101915015	102001058	-0.000253742	0.00191531	0.894653	18445	0.982396	No
Thyroid	568	C11orf70	ENSG00000137691.12	11	102047443	102084560	-0.00128722	0.0037338	0.730416	18445	0.952052	No
Thyroid	568	RP11-732A21.2	ENSG00000260008.1	11	102107886	102109826	-0.00972961	0.013139	0.459306	18445	0.880973	No
Thyroid	568	RP11-732A21.3	ENSG00000277459.1	11	102109843	102110457	-0.00143021	0.0049143	0.771138	18445	0.961636	No
Thyroid	568	YAP1	ENSG00000137693.13	11	102110461	102233423	-0.00435672	0.00132916	0.00111269	18445	0.301818	No
Thyroid	568	BIRC3	ENSG00000023445.13	11	102317450	102339403	-0.00508363	0.00437728	0.246	18445	0.785415	No
Thyroid	568	BIRC2	ENSG00000110330.8	11	102347211	102378670	-0.000971814	0.0013641	0.476509	18445	0.888645	No
Thyroid	568	TMEM123	ENSG00000152558.14	11	102396332	102470384	0.00159962	0.00213195	0.453392	18445	0.878032	No
Thyroid	568	MMP7	ENSG00000137673.8	11	102520508	102530753	0.00441653	0.017616	0.802132	18445	0.966576	No
Thyroid	568	MMP27	ENSG00000137675.4	11	102691487	102705806	0.0188526	0.0145381	0.195256	18445	0.753969	No
Thyroid	568	MMP8	ENSG00000118113.11	11	102711795	102727050	0.0026533	0.0153086	0.862464	18445	0.977101	No
Thyroid	568	MMP1	ENSG00000196611.4	11	102789920	102798160	-0.0178188	0.0198394	0.369501	18445	0.847444	No
Thyroid	568	MMP3	ENSG00000149968.11	11	102835801	102843803	0.0136378	0.021481	0.525775	18445	0.90577	No
Thyroid	568	MMP12	ENSG00000262406.2	11	102862736	102875034	0.0136625	0.0169818	0.421438	18445	0.866867	No
Thyroid	568	DCUN1D5	ENSG00000137692.11	11	103062076	103092215	0.001204	0.00143638	0.402273	18445	0.857147	No
Thyroid	568	DYNC2H1	ENSG00000187240.13	11	103109431	103479863	0.000934415	0.00211421	0.658687	18445	0.938427	No
Thyroid	568	PDGFD	ENSG00000170962.12	11	103907186	104164379	-0.000118003	0.00453247	0.979239	18445	0.99677	No
Thyroid	568	CASP4	ENSG00000196954.13	11	104942866	104969436	-0.00297628	0.00216233	0.169254	18445	0.736233	No
Thyroid	568	CASP5	ENSG00000137757.10	11	104994235	105023168	0.0346335	0.0131266	0.00856714	18445	0.44017	No
Thyroid	568	CASP1	ENSG00000137752.23	11	105025443	105035250	-0.00304414	0.00279696	0.27691	18445	0.799737	No
Thyroid	568	CARD16	ENSG00000204397.7	11	105041326	105045376	-0.00123497	0.00329559	0.708004	18445	0.948185	No
Thyroid	568	GRIA4	ENSG00000152578.12	11	105609994	105982092	-0.000631315	0.00762533	0.934047	18445	0.988601	No
Thyroid	568	MSANTD4	ENSG00000170903.10	11	105995623	106022403	-0.0010297	0.00146474	0.482363	18445	0.891908	No
Thyroid	568	KBTBD3	ENSG00000182359.14	11	106051098	106077488	0.00364214	0.00182173	0.0460738	18445	0.584376	No
Thyroid	568	AASDHPPT	ENSG00000149313.10	11	106075501	106098710	0.000182396	0.00132999	0.89097	18445	0.981902	No
Thyroid	568	GUCY1A2	ENSG00000152402.10	11	106674012	107018524	-0.000971492	0.00393839	0.805255	18445	0.966598	No
Thyroid	568	RP11-819C21.1	ENSG00000261098.1	11	107312132	107316271	-0.00161093	0.00271245	0.552823	18445	0.912464	No
Thyroid	568	CWF19L2	ENSG00000152404.15	11	107326345	107457844	0.00226423	0.00194485	0.244845	18445	0.785028	No
Thyroid	568	ALKBH8	ENSG00000137760.14	11	107502726	107565746	0.000308372	0.00169242	0.855488	18445	0.976256	No
Thyroid	568	ELMOD1	ENSG00000110675.12	11	107591091	107666779	-0.0133268	0.012919	0.302735	18445	0.812526	No
Thyroid	568	SLN	ENSG00000170290.3	11	107707378	107719693	0.0020913	0.0133492	0.87557	18445	0.979511	No
Thyroid	568	SLC35F2	ENSG00000110660.14	11	107790991	107928293	-0.00241882	0.00235281	0.304378	18445	0.813189	No
Thyroid	568	RAB39A	ENSG00000179331.2	11	107928503	107963482	-0.0148248	0.0128306	0.248421	18445	0.786865	No
Thyroid	568	CUL5	ENSG00000166266.13	11	108008733	108107776	-0.00132407	0.00114066	0.246234	18445	0.785415	No
Thyroid	568	ACAT1	ENSG00000075239.13	11	108121751	108147776	-0.000852409	0.00214547	0.691297	18445	0.946249	No
Thyroid	568	NPAT	ENSG00000149308.16	11	108157215	108208584	0.000741232	0.0014891	0.618845	18445	0.928921	No
Thyroid	568	ATM	ENSG00000149311.18	11	108222484	108369102	0.00125578	0.00139191	0.367349	18445	0.847056	No
Thyroid	568	C11orf65	ENSG00000166323.12	11	108308519	108467531	0.00558348	0.00357558	0.118972	18445	0.688723	No
Thyroid	568	KDELC2	ENSG00000178202.12	11	108472105	108498432	-8.38056e-05	0.00188743	0.9646	18445	0.993518	No
Thyroid	568	EXPH5	ENSG00000110723.11	11	108505431	108593738	0.00440958	0.00317796	0.165839	18445	0.733201	No
Thyroid	568	DDX10	ENSG00000178105.9	11	108665025	108940930	-0.00385728	0.00162223	0.0177615	18445	0.504481	No
Thyroid	568	ZC3H12C	ENSG00000149289.10	11	110093361	110171841	-0.00119541	0.00215347	0.579047	18445	0.917992	No
Thyroid	568	RDX	ENSG00000137710.14	11	110174880	110296722	-0.00167391	0.00161324	0.299912	18445	0.810161	No
Thyroid	568	FDX1	ENSG00000137714.2	11	110429883	110464881	0.00236858	0.00176262	0.179578	18445	0.741555	No
Thyroid	568	ARHGAP20	ENSG00000137727.12	11	110577042	110713189	-0.00156231	0.00354151	0.659285	18445	0.938427	No
Thyroid	568	RP11-89C3.3	ENSG00000271390.1	11	111089870	111090368	0.0135757	0.0142926	0.342614	18445	0.834059	No
Thyroid	568	RP11-89C3.4	ENSG00000271584.2	11	111091932	111179641	-0.00252477	0.0121603	0.8356	18445	0.973541	No
Thyroid	568	COLCA2	ENSG00000214290.8	11	111298840	111308735	-0.00142458	0.00373907	0.703352	18445	0.948185	No
Thyroid	568	POU2AF1	ENSG00000110777.11	11	111352252	111455630	-0.00944604	0.00771139	0.221124	18445	0.770042	No
Thyroid	568	C11orf88	ENSG00000183644.13	11	111515511	111537031	0.00227714	0.0100299	0.820482	18445	0.968649	No
Thyroid	568	LAYN	ENSG00000204381.11	11	111540280	111561745	0.00347356	0.00237457	0.144093	18445	0.710298	No
Thyroid	568	SIK2	ENSG00000170145.4	11	111602391	111730853	0.000720086	0.00167791	0.667978	18445	0.940583	No
Thyroid	568	PPP2R1B	ENSG00000137713.15	11	111735281	111766427	-0.00298081	0.00316662	0.346955	18445	0.837846	No
Thyroid	568	RP11-108O10.2	ENSG00000254990.5	11	111768668	111778350	-0.000554645	0.0118246	0.962605	18445	0.993518	No
Thyroid	568	ALG9	ENSG00000086848.14	11	111782195	111871581	-0.00254161	0.00140224	0.0704533	18445	0.621996	No
Thyroid	568	FDXACB1	ENSG00000255561.6	11	111874056	111880775	-0.00364212	0.00275012	0.185941	18445	0.747208	No
Thyroid	568	C11orf1	ENSG00000137720.7	11	111878935	111885975	0.000992117	0.0019023	0.602205	18445	0.925378	No
Thyroid	568	CRYAB	ENSG00000109846.7	11	111908565	111923722	0.00636689	0.00407011	0.118326	18445	0.688723	No
Thyroid	568	HSPB2	ENSG00000170276.5	11	111912242	111914093	0.00328505	0.00325363	0.313107	18445	0.818953	No
Thyroid	568	C11orf52	ENSG00000149300.9	11	111918032	111926872	-0.00126881	0.00247348	0.608182	18445	0.926456	No
Thyroid	568	DIXDC1	ENSG00000150764.13	11	111927144	112022584	-0.0057803	0.00200028	0.00400876	18445	0.377232	No
Thyroid	568	DLAT	ENSG00000150768.15	11	112024814	112064390	-0.00287888	0.00149022	0.0538956	18445	0.594497	No
Thyroid	568	PIH1D2	ENSG00000150773.10	11	112067798	112074085	-0.00451236	0.00241526	0.0622603	18445	0.602167	No
Thyroid	568	C11orf57	ENSG00000150776.17	11	112074275	112084799	-0.00215316	0.00115103	0.0619287	18445	0.601311	No
Thyroid	568	TIMM8B	ENSG00000150779.11	11	112085151	112086772	-0.00203994	0.0016562	0.218592	18445	0.767751	No
Thyroid	568	SDHD	ENSG00000204370.9	11	112086799	112120013	-0.00251539	0.00120786	0.0377605	18445	0.57578	No
Thyroid	568	IL18	ENSG00000150782.11	11	112143251	112164117	-0.00493875	0.00494324	0.318193	18445	0.820735	No
Thyroid	568	TEX12	ENSG00000150783.9	11	112167372	112172554	0.00074834	0.0113556	0.947481	18445	0.991404	No
Thyroid	568	BCO2	ENSG00000197580.11	11	112175467	112224699	0.00327308	0.00391505	0.403506	18445	0.857643	No
Thyroid	568	PTS	ENSG00000150787.7	11	112226365	112269955	0.000316229	0.00153256	0.836602	18445	0.973541	No
Thyroid	568	RP11-356J5.12	ENSG00000250303.3	11	112270749	112362534	3.20689e-05	0.00528473	0.995161	18445	0.999284	No
Thyroid	568	RP11-65M17.3	ENSG00000254968.6	11	112393118	112621729	-0.0189639	0.0135808	0.16317	18445	0.730323	No
Thyroid	568	NCAM1	ENSG00000149294.16	11	112961247	113278436	0.00674338	0.00454906	0.138819	18445	0.707126	No
Thyroid	568	TTC12	ENSG00000149292.16	11	113314529	113383544	0.00355034	0.00354183	0.316593	18445	0.820325	No
Thyroid	568	ANKK1	ENSG00000170209.4	11	113387791	113400418	0.00271459	0.00474578	0.567556	18445	0.915698	No
Thyroid	568	DRD2	ENSG00000149295.13	11	113409615	113475389	0.00480129	0.0130415	0.7129	18445	0.948318	No
Thyroid	568	TMPRSS5	ENSG00000166682.10	11	113687550	113706373	-0.0083883	0.00332573	0.0119441	18445	0.462517	No
Thyroid	568	ZW10	ENSG00000086827.8	11	113733187	113773811	-0.00095751	0.00150165	0.523975	18445	0.90577	No
Thyroid	568	USP28	ENSG00000048028.11	11	113797874	113875570	-0.00183084	0.00153515	0.233539	18445	0.778735	No
Thyroid	568	HTR3A	ENSG00000166736.11	11	113974881	113990313	0.0040297	0.01478	0.785229	18445	0.963565	No
Thyroid	568	ZBTB16	ENSG00000109906.13	11	114059593	114250676	-0.00447611	0.00474876	0.34631	18445	0.837093	No
Thyroid	568	NNMT	ENSG00000166741.7	11	114257787	114313285	-0.00236498	0.0038584	0.540169	18445	0.910362	No
Thyroid	568	C11orf71	ENSG00000180425.11	11	114391443	114400029	-0.0035661	0.00171103	0.037608	18445	0.57578	No
Thyroid	568	RBM7	ENSG00000076053.10	11	114400512	114414203	-0.0012663	0.00156779	0.419615	18445	0.866525	No
Thyroid	568	REXO2	ENSG00000076043.9	11	114439386	114450279	-0.00143427	0.00141681	0.311831	18445	0.817704	No
Thyroid	568	NXPE4	ENSG00000137634.9	11	114570591	114595762	-0.00362914	0.0138487	0.793377	18445	0.964831	No
Thyroid	568	NXPE2	ENSG00000204361.8	11	114678386	114706933	0.00140933	0.0141884	0.920913	18445	0.986835	No
Thyroid	568	CADM1	ENSG00000182985.17	11	115169218	115504957	-0.00778194	0.00611794	0.20392	18445	0.759143	No
Thyroid	568	AP000462.2	ENSG00000255580.1	11	115363629	115377931	0.0250978	0.0121744	0.0397257	18445	0.57578	No
Thyroid	568	LINC00900	ENSG00000246100.3	11	115754248	115760627	-0.00107344	0.00550702	0.845527	18445	0.976176	No
Thyroid	568	BUD13	ENSG00000137656.11	11	116748170	116772988	0.000130736	0.00139625	0.925434	18445	0.987574	No
Thyroid	568	ZPR1	ENSG00000109917.10	11	116773799	116788050	0.00103385	0.00125657	0.411007	18445	0.861018	No
Thyroid	568	APOA5	ENSG00000110243.11	11	116789367	116792420	0.0211284	0.0135349	0.119096	18445	0.688723	No
Thyroid	568	APOA4	ENSG00000110244.6	11	116820700	116823306	0.0464889	0.016975	0.00637051	18445	0.419715	No
Thyroid	568	APOC3	ENSG00000110245.11	11	116829706	116833072	0.0170861	0.0146348	0.243521	18445	0.783814	No
Thyroid	568	APOA1	ENSG00000118137.9	11	116835751	116837950	0.0144216	0.00607834	0.018008	18445	0.504481	No
Thyroid	568	SIK3	ENSG00000160584.15	11	116843402	117098437	-0.000219193	0.00133917	0.870045	18445	0.978297	No
Thyroid	568	PAFAH1B2	ENSG00000168092.13	11	117144267	117176894	-0.00011435	0.00109866	0.917143	18445	0.985822	No
Thyroid	568	SIDT2	ENSG00000149577.15	11	117178733	117197445	0.00138389	0.0014298	0.333528	18445	0.82936	No
Thyroid	568	TAGLN	ENSG00000149591.16	11	117199321	117204336	-0.00171304	0.00340242	0.614833	18445	0.927403	No
Thyroid	568	PCSK7	ENSG00000160613.12	11	117204783	117232525	-0.00169458	0.00160722	0.292187	18445	0.80681	No
Thyroid	568	RNF214	ENSG00000167257.10	11	117232625	117285206	-0.00161527	0.00154516	0.296312	18445	0.80831	No
Thyroid	568	BACE1	ENSG00000186318.16	11	117286446	117316259	-0.00121254	0.00126493	0.338194	18445	0.831943	No
Thyroid	568	CEP164	ENSG00000110274.15	11	117314557	117413268	-0.000349422	0.00117881	0.767022	18445	0.960008	No
Thyroid	568	DSCAML1	ENSG00000177103.13	11	117427773	117817525	0.00811123	0.00510574	0.112719	18445	0.678557	No
Thyroid	568	FXYD2	ENSG00000137731.13	11	117800844	117828698	0.00730985	0.00537353	0.174282	18445	0.738048	No
Thyroid	568	FXYD6	ENSG00000137726.16	11	117836976	117877486	0.00545985	0.00276741	0.0490097	18445	0.585856	No
Thyroid	568	TMPRSS13	ENSG00000137747.15	11	117900643	117929459	4.73382e-05	0.00399321	0.990546	18445	0.998396	No
Thyroid	568	IL10RA	ENSG00000110324.10	11	117986348	118001479	0.00264367	0.00316999	0.404663	18445	0.857944	No
Thyroid	568	TMPRSS4-AS1	ENSG00000255274.9	11	118003634	118088299	-0.00539447	0.0136588	0.693038	18445	0.946615	No
Thyroid	568	TMPRSS4	ENSG00000137648.17	11	118077012	118121890	0.0163152	0.0123074	0.185512	18445	0.747208	No
