## Supplementary Tables for "BMI Interacts with the Genome to Regulate Gene Expression Globally, with Emphasis in the Brain and Gut" (part 96 of 276)

### Sheet: S1 BMI DE Analyses (continued)
BMI-DE Gene Analyses: The statistics for the association of BMI predicting gene GTEx mRNA expression, correcting for PCs1-20. Mapped using gencode.v26.GRCh38.genes.gtf Includes every gene tested in each tissue tissue:GTEx tissue sample_size_tissue=The number of samples used in association analysis for each tissue gene_name: HGNC or MGI-approved gene symbols mapped to the GENCODE genes by the Ensembl xref pipeline start: gene start position end: gene end position
Thyroid	568	SCN4B	ENSG00000177098.8	11	118133377	118152888	0.0144606	0.00430513	0.000837087	18445	0.255502	No
Thyroid	568	SCN2B	ENSG00000149575.5	11	118161951	118176673	0.00522469	0.00575757	0.364571	18445	0.845228	No
Thyroid	568	JAML	ENSG00000160593.18	11	118193740	118225094	0.00404024	0.00402974	0.316495	18445	0.820325	No
Thyroid	568	MPZL3	ENSG00000160588.9	11	118226690	118252350	0.00297086	0.00260228	0.254105	18445	0.790133	No
Thyroid	568	MPZL2	ENSG00000149573.8	11	118253403	118264536	-0.000191071	0.0037091	0.958935	18445	0.992846	No
Thyroid	568	CD3E	ENSG00000198851.9	11	118304545	118316175	0.00198961	0.00354912	0.575306	18445	0.917634	No
Thyroid	568	CD3D	ENSG00000167286.9	11	118338954	118342744	-7.85668e-05	0.00437007	0.985663	18445	0.997692	No
Thyroid	568	CD3G	ENSG00000160654.9	11	118344344	118355161	0.00121497	0.00573566	0.832321	18445	0.972358	No
Thyroid	568	UBE4A	ENSG00000110344.9	11	118359585	118399211	-0.000558994	0.00138469	0.686595	18445	0.944247	No
Thyroid	568	ATP5L	ENSG00000167283.7	11	118401154	118431496	0.000926724	0.00137025	0.499125	18445	0.898359	No
Thyroid	568	RP11-770J1.4	ENSG00000255384.1	11	118433121	118435206	0.00503547	0.0132833	0.704774	18445	0.948185	No
Thyroid	568	KMT2A	ENSG00000118058.20	11	118436490	118526832	-4.42511e-05	0.00141799	0.975116	18445	0.995974	No
Thyroid	568	TTC36	ENSG00000172425.10	11	118527576	118530990	-0.0022734	0.00634991	0.720466	18445	0.951188	No
Thyroid	568	TMEM25	ENSG00000149582.15	11	118531198	118547280	-0.0017343	0.0014507	0.232415	18445	0.777731	No
Thyroid	568	IFT46	ENSG00000118096.7	11	118544528	118572970	-0.00215994	0.00155587	0.165626	18445	0.732958	No
Thyroid	568	ARCN1	ENSG00000095139.13	11	118572390	118603033	-0.00149072	0.00120646	0.217132	18445	0.767211	No
Thyroid	568	PHLDB1	ENSG00000019144.18	11	118606440	118657315	-0.00409436	0.00179221	0.022723	18445	0.514027	No
Thyroid	568	TREH	ENSG00000118094.11	11	118658039	118679673	0.000986532	0.0103582	0.924158	18445	0.987434	No
Thyroid	568	DDX6	ENSG00000110367.11	11	118747766	118791147	-0.00220047	0.00147345	0.135907	18445	0.703574	No
Thyroid	568	RP11-158I9.8	ENSG00000278376.1	11	118791254	118793137	-0.0013731	0.00331847	0.679202	18445	0.942857	No
Thyroid	568	BCL9L	ENSG00000186174.12	11	118897800	118925608	-0.00425416	0.00235492	0.0713914	18445	0.622504	No
Thyroid	568	RP11-110I1.12	ENSG00000255121.2	11	118994824	118998004	-0.00048517	0.00367514	0.895022	18445	0.9824	No
Thyroid	568	CCDC84	ENSG00000186166.8	11	118998142	119015711	0.00206042	0.00175005	0.23957	18445	0.780972	No
Thyroid	568	RPS25	ENSG00000118181.10	11	119015746	119018431	-0.00116934	0.00173766	0.501269	18445	0.898971	No
Thyroid	568	TRAPPC4	ENSG00000196655.11	11	119018691	119025454	-0.000702873	0.00164727	0.669774	18445	0.940583	No
Thyroid	568	SLC37A4	ENSG00000137700.17	11	119024135	119030906	-0.002858	0.00145708	0.0503335	18445	0.585856	No
Thyroid	568	HYOU1	ENSG00000149428.18	11	119044746	119057202	-0.00467429	0.00335069	0.163576	18445	0.731176	No
Thyroid	568	RP11-110I1.14	ENSG00000271751.1	11	119065263	119065677	-0.0112388	0.00876553	0.200332	18445	0.757817	No
Thyroid	568	VPS11	ENSG00000160695.14	11	119067699	119081978	-0.000800797	0.00135559	0.554941	18445	0.913022	No
Thyroid	568	HMBS	ENSG00000256269.7	11	119084866	119093549	-0.0019088	0.00221371	0.38892	18445	0.852204	No
Thyroid	568	H2AFX	ENSG00000188486.3	11	119093854	119095467	-0.00308252	0.00224115	0.169565	18445	0.736424	No
Thyroid	568	DPAGT1	ENSG00000172269.18	11	119096503	119108331	-0.00316673	0.00151266	0.0367668	18445	0.573272	No
Thyroid	568	C2CD2L	ENSG00000172375.12	11	119102372	119118544	-0.000657609	0.00160575	0.682308	18445	0.943204	No
Thyroid	568	HINFP	ENSG00000172273.12	11	119121587	119136044	-0.00133648	0.00141151	0.344136	18445	0.835649	No
Thyroid	568	ABCG4	ENSG00000172350.9	11	119149012	119162653	-0.00198932	0.004957	0.688346	18445	0.944931	No
Thyroid	568	NLRX1	ENSG00000160703.15	11	119166568	119184016	0.00220315	0.00155079	0.155985	18445	0.723372	No
Thyroid	568	PDZD3	ENSG00000172367.15	11	119185475	119189637	0.00469238	0.0114493	0.682085	18445	0.943151	No
Thyroid	568	CCDC153	ENSG00000248712.7	11	119190224	119196769	0.00291384	0.00382102	0.446042	18445	0.876927	No
Thyroid	568	CBL	ENSG00000110395.6	11	119206276	119313926	-0.0030678	0.00163197	0.0606656	18445	0.601063	No
Thyroid	568	MCAM	ENSG00000076706.16	11	119308529	119321521	-0.00125146	0.00315744	0.692	18445	0.946403	No
Thyroid	568	RNF26	ENSG00000173456.4	11	119334527	119337313	-0.00261719	0.00161906	0.106567	18445	0.670929	No
Thyroid	568	C1QTNF5	ENSG00000223953.5	11	119338939	119340567	0.00982795	0.0100798	0.329983	18445	0.82876	No
Thyroid	568	USP2	ENSG00000036672.15	11	119355215	119381726	-0.00316807	0.00427475	0.458943	18445	0.880967	No
Thyroid	568	THY1	ENSG00000154096.13	11	119417378	119424985	0.0155993	0.00516104	0.00262454	18445	0.355132	No
Thyroid	568	NECTIN1	ENSG00000110400.10	11	119623408	119729084	0.000927608	0.00263458	0.724907	18445	0.951618	No
Thyroid	568	TRIM29	ENSG00000137699.16	11	120111275	120185529	0.00573941	0.00779655	0.461957	18445	0.881431	No
Thyroid	568	OAF	ENSG00000184232.8	11	120210767	120230332	0.00400928	0.00288237	0.164801	18445	0.732801	No
Thyroid	568	POU2F3	ENSG00000137709.9	11	120236640	120319944	0.00468443	0.00472811	0.322242	18445	0.824147	No
Thyroid	568	TMEM136	ENSG00000181264.8	11	120325129	120333682	0.00274467	0.0019146	0.152273	18445	0.71977	No
Thyroid	568	ARHGEF12	ENSG00000196914.8	11	120336914	120489936	-0.00254976	0.00114744	0.026683	18445	0.53265	No
Thyroid	568	GRIK4	ENSG00000149403.12	11	120511700	120988904	0.011331	0.00743951	0.128316	18445	0.698478	No
Thyroid	568	TBCEL	ENSG00000154114.12	11	121024072	121090775	-0.00076074	0.00142983	0.594908	18445	0.923234	No
Thyroid	568	TECTA	ENSG00000109927.9	11	121101173	121191493	0.00172707	0.00244388	0.480059	18445	0.891052	No
Thyroid	568	SC5D	ENSG00000109929.9	11	121292453	121308694	-0.00431034	0.00218828	0.0493734	18445	0.585856	No
Thyroid	568	SORL1	ENSG00000137642.12	11	121452203	121633693	-0.00268311	0.00290797	0.356585	18445	0.843124	No
Thyroid	568	UBASH3B	ENSG00000154127.9	11	122655675	122814473	0.00026619	0.00400613	0.947047	18445	0.991404	No
Thyroid	568	CRTAM	ENSG00000109943.8	11	122838500	122872639	0.0174363	0.0096611	0.0716577	18445	0.622504	No
Thyroid	568	C11orf63	ENSG00000109944.10	11	122882528	122959798	0.00169179	0.00205264	0.410186	18445	0.860371	No
Thyroid	568	HSPA8	ENSG00000109971.13	11	123057489	123063230	-0.00361704	0.00345729	0.295929	18445	0.807935	No
Thyroid	568	CLMP	ENSG00000166250.11	11	123069865	123195281	-0.00610278	0.00383194	0.111827	18445	0.677289	No
Thyroid	568	GRAMD1B	ENSG00000023171.16	11	123358428	123627774	0.00799187	0.00449294	0.0758353	18445	0.62538	No
Thyroid	568	SCN3B	ENSG00000166257.8	11	123629189	123655244	0.00975415	0.00405327	0.0164377	18445	0.504006	No
Thyroid	568	ZNF202	ENSG00000166261.10	11	123724177	123741675	-6.65404e-05	0.00174584	0.969611	18445	0.994742	No
Thyroid	568	VWA5A	ENSG00000110002.15	11	124115362	124147721	-0.000872531	0.00197016	0.658032	18445	0.938181	No
Thyroid	568	TBRG1	ENSG00000154144.12	11	124622861	124633112	-0.00173915	0.00113004	0.124379	18445	0.694992	No
Thyroid	568	SIAE	ENSG00000110013.12	11	124635399	124694302	-0.000178633	0.00195778	0.927333	18445	0.987887	No
Thyroid	568	SPA17	ENSG00000064199.6	11	124673882	124697518	-0.000717379	0.00251106	0.775226	18445	0.962338	No
Thyroid	568	NRGN	ENSG00000154146.12	11	124739846	124747210	-0.00226733	0.00319311	0.477964	18445	0.889142	No
Thyroid	568	VSIG2	ENSG00000019102.11	11	124747472	124752238	-0.00303033	0.00248354	0.222928	18445	0.770576	No
Thyroid	568	ESAM	ENSG00000149564.11	11	124752583	124762290	-0.000112255	0.0017144	0.947818	18445	0.991404	No
Thyroid	568	MSANTD2	ENSG00000120458.10	11	124766498	124800449	-0.00277096	0.00140701	0.0494127	18445	0.585856	No
Thyroid	568	ROBO3	ENSG00000154134.14	11	124865386	124881466	-0.00250876	0.00306547	0.41349	18445	0.86291	No
Thyroid	568	ROBO4	ENSG00000154133.14	11	124884364	124898500	-0.00284306	0.00321471	0.376876	18445	0.851684	No
Thyroid	568	HEPACAM	ENSG00000165478.6	11	124919193	124936412	0.0125132	0.012111	0.301964	18445	0.812526	No
Thyroid	568	CCDC15	ENSG00000149548.14	11	124954121	125041489	-0.00465792	0.00433855	0.283471	18445	0.804032	No
Thyroid	568	SLC37A2	ENSG00000134955.11	11	125063067	125090312	0.000105288	0.00389091	0.978422	18445	0.99677	No
Thyroid	568	TMEM218	ENSG00000150433.9	11	125096545	125111763	-0.00254688	0.00165626	0.124693	18445	0.695008	No
Thyroid	568	PKNOX2	ENSG00000165495.15	11	125164687	125433389	0.00749105	0.00341272	0.0285811	18445	0.5389	No
Thyroid	568	FEZ1	ENSG00000149557.12	11	125445745	125496310	0.000419156	0.00207786	0.840207	18445	0.975048	No
Thyroid	568	EI24	ENSG00000149547.14	11	125569216	125584687	-0.000922935	0.00113982	0.418454	18445	0.866297	No
Thyroid	568	STT3A	ENSG00000134910.12	11	125591712	125625135	-0.0025807	0.00169519	0.128498	18445	0.698538	No
Thyroid	568	CHEK1	ENSG00000149554.12	11	125625216	125676255	0.00137977	0.00266103	0.604314	18445	0.926025	No
Thyroid	568	RP11-680F20.10	ENSG00000260209.1	11	125873031	125874528	-0.00882574	0.0127507	0.489121	18445	0.895734	No
Thyroid	568	HYLS1	ENSG00000198331.10	11	125883614	125900648	-0.00429319	0.00278265	0.123449	18445	0.694376	No
Thyroid	568	PUS3	ENSG00000110060.8	11	125893485	125903221	-7.43271e-06	0.00196821	0.996988	18445	0.999434	No
Thyroid	568	DDX25	ENSG00000109832.13	11	125903370	125943702	-0.00661932	0.0042444	0.119448	18445	0.688723	No
Thyroid	568	RP11-680F20.6	ENSG00000283703.1	11	125946056	125955667	0.00694729	0.0106224	0.513373	18445	0.904209	No
Thyroid	568	CDON	ENSG00000064309.14	11	125955796	126063335	4.82416e-05	0.00292314	0.986839	18445	0.99789	No
Thyroid	568	RP11-673E11.2	ENSG00000261257.1	11	126100505	126102413	0.00971101	0.0146814	0.508602	18445	0.902642	No
Thyroid	568	RP11-50B3.2	ENSG00000254833.1	11	126160714	126176035	0.00140239	0.0127351	0.912355	18445	0.984847	No
Thyroid	568	RPUSD4	ENSG00000165526.8	11	126202094	126211407	-0.000824275	0.00161413	0.609793	18445	0.926456	No
Thyroid	568	FAM118B	ENSG00000197798.8	11	126211414	126262918	-0.00385795	0.00168025	0.0220503	18445	0.514027	No
Thyroid	568	SRPRA	ENSG00000182934.11	11	126262987	126269054	-0.00198816	0.00125617	0.114065	18445	0.682899	No
Thyroid	568	FOXRED1	ENSG00000110074.10	11	126269145	126278131	-0.00428521	0.00202175	0.0344943	18445	0.559179	No
Thyroid	568	TIRAP	ENSG00000150455.13	11	126283065	126298845	-0.00331305	0.00207333	0.110636	18445	0.67633	No
Thyroid	568	DCPS	ENSG00000110063.8	11	126303752	126345749	-0.00198145	0.00174436	0.256488	18445	0.791866	No
Thyroid	568	ST3GAL4	ENSG00000110080.18	11	126355640	126440344	-0.00230251	0.00268142	0.390889	18445	0.852247	No
Thyroid	568	KIRREL3	ENSG00000149571.11	11	126423359	127001165	-0.000794103	0.00853714	0.925924	18445	0.987574	No
Thyroid	568	ETS1	ENSG00000134954.14	11	128458761	128587558	0.00065961	0.00224703	0.769215	18445	0.960975	No
Thyroid	568	RP11-264E20.2	ENSG00000270160.1	11	128614340	128615236	0.00814213	0.0143041	0.569444	18445	0.916126	No
Thyroid	568	FLI1	ENSG00000151702.16	11	128693770	128813267	-0.00367542	0.00212669	0.0845111	18445	0.638071	No
Thyroid	568	KCNJ1	ENSG00000151704.15	11	128836315	128867373	-0.00202057	0.0113497	0.858766	18445	0.976569	No
Thyroid	568	KCNJ5	ENSG00000120457.11	11	128891356	128921035	0.00376071	0.00858234	0.661421	18445	0.938744	No
Thyroid	568	C11orf45	ENSG00000174370.9	11	128899565	128906035	-0.000515803	0.00527845	0.922192	18445	0.986999	No
Thyroid	568	TP53AIP1	ENSG00000120471.15	11	128934731	128943399	0.000461616	0.0131962	0.972108	18445	0.995256	No
Thyroid	568	ARHGAP32	ENSG00000134909.18	11	128965060	129279324	0.00192357	0.00187427	0.305203	18445	0.813625	No
Thyroid	568	BARX2	ENSG00000043039.6	11	129375940	129452279	0.00197307	0.0101867	0.84649	18445	0.976256	No
Thyroid	568	TMEM45B	ENSG00000151715.7	11	129815819	129860003	-0.004953	0.00410237	0.227819	18445	0.775014	No
Thyroid	568	NFRKB	ENSG00000170322.14	11	129863636	129895590	0.00062899	0.00160765	0.695767	18445	0.947874	No
Thyroid	568	PRDM10	ENSG00000170325.14	11	129899706	130002835	-0.000747517	0.00159628	0.639765	18445	0.933102	No
Thyroid	568	LINC00167	ENSG00000233220.3	11	130002938	130004356	0.0229113	0.0108116	0.03453	18445	0.559179	No
Thyroid	568	APLP2	ENSG00000084234.16	11	130069837	130144811	-0.00561194	0.00180205	0.00194122	18445	0.318172	No
Thyroid	568	ST14	ENSG00000149418.10	11	130159562	130210376	-0.000434173	0.00235929	0.85406	18445	0.976256	No
Thyroid	568	ZBTB44	ENSG00000196323.12	11	130226677	130314686	-0.0018266	0.00132857	0.169739	18445	0.736424	No
Thyroid	568	RP11-121M22.1	ENSG00000175773.12	11	130314993	130403657	0.000887378	0.00418745	0.832254	18445	0.972358	No
Thyroid	568	ADAMTS8	ENSG00000134917.9	11	130404925	130428993	-0.00421195	0.00666933	0.527952	18445	0.906845	No
Thyroid	568	ADAMTS15	ENSG00000166106.3	11	130448974	130476641	0.000313558	0.00434419	0.942486	18445	0.990149	No
Thyroid	568	RP11-890B15.2	ENSG00000254842.6	11	130844191	130865561	-0.0133193	0.0133383	0.318444	18445	0.820939	No
Thyroid	568	RP11-890B15.3	ENSG00000255455.2	11	130866254	130870247	-0.000212772	0.00222252	0.923766	18445	0.987434	No
Thyroid	568	SNX19	ENSG00000120451.10	11	130875436	130916509	-0.00123976	0.00279973	0.658075	18445	0.938181	No
Thyroid	568	NTM	ENSG00000182667.14	11	131370478	132336822	-0.00438997	0.00552335	0.427074	18445	0.870362	No
Thyroid	568	OPCML	ENSG00000183715.13	11	132414977	133532519	0.0236042	0.00904651	0.009324	18445	0.451394	No
Thyroid	568	IGSF9B	ENSG00000080854.14	11	133908564	133956985	0.000310399	0.00515008	0.951962	18445	0.991853	No
Thyroid	568	RP11-713P17.3	ENSG00000204241.7	11	134032272	134046849	0.00183457	0.00624631	0.769096	18445	0.960975	No
Thyroid	568	RP11-713P17.4	ENSG00000254648.1	11	134035832	134037107	-0.00344621	0.00742139	0.642574	18445	0.934015	No
Thyroid	568	JAM3	ENSG00000166086.12	11	134068925	134152001	-0.00222328	0.00173717	0.201149	18445	0.757967	No
Thyroid	568	NCAPD3	ENSG00000151503.12	11	134152434	134225454	0.0028692	0.00157944	0.0698278	18445	0.62071	No
Thyroid	568	VPS26B	ENSG00000151502.10	11	134224645	134247792	-0.000117938	0.00109343	0.914146	18445	0.985087	No
Thyroid	568	THYN1	ENSG00000151500.14	11	134248279	134253370	-0.00201959	0.00153265	0.188154	18445	0.749405	No
Thyroid	568	ACAD8	ENSG00000151498.11	11	134253495	134265855	0.000206366	0.00254141	0.935311	18445	0.989081	No
Thyroid	568	GLB1L3	ENSG00000166105.15	11	134274245	134319563	0.00683097	0.0103351	0.508924	18445	0.902712	No
Thyroid	568	GLB1L2	ENSG00000149328.14	11	134331874	134378341	-0.000621359	0.00290208	0.830543	18445	0.972032	No
Thyroid	568	B3GAT1	ENSG00000109956.12	11	134378506	134411918	-0.00969404	0.00565893	0.0872707	18445	0.642682	No
Thyroid	568	RP11-469N6.1	ENSG00000251226.1	11	134735596	134763810	-0.0105549	0.0162766	0.516954	18445	0.905263	No
Thyroid	568	RP11-555G19.1	ENSG00000255327.1	11	134950708	134951568	0.00599542	0.0101421	0.554671	18445	0.912822	No
Thyroid	568	IQSEC3	ENSG00000120645.11	12	66765	178460	0.00197844	0.00659221	0.764202	18445	0.9596	No
Thyroid	568	RP11-598F7.6	ENSG00000256540.1	12	166856	182399	0.0148084	0.00849609	0.0819027	18445	0.635095	No
Thyroid	568	SLC6A12	ENSG00000111181.12	12	190077	214120	-0.00602589	0.00399366	0.131912	18445	0.703088	No
Thyroid	568	SLC6A13	ENSG00000010379.15	12	220621	262873	-0.000203989	0.00459639	0.964618	18445	0.993518	No
Thyroid	568	KDM5A	ENSG00000073614.12	12	280129	389272	0.000456999	0.00126746	0.718567	18445	0.950413	No
Thyroid	568	CCDC77	ENSG00000120647.9	12	389455	442645	-0.00107448	0.00267239	0.687791	18445	0.944844	No
Thyroid	568	B4GALNT3	ENSG00000139044.10	12	460364	563509	-0.000417272	0.00430127	0.922753	18445	0.986999	No
Thyroid	568	NINJ2	ENSG00000171840.11	12	564296	663779	0.00140795	0.00422383	0.739009	18445	0.955154	No
Thyroid	568	WNK1	ENSG00000060237.16	12	752593	911452	-0.000161734	0.00126251	0.898113	18445	0.983109	No
Thyroid	568	RAD52	ENSG00000002016.17	12	912077	990053	0.000397461	0.00214091	0.852787	18445	0.976256	No
Thyroid	568	ERC1	ENSG00000082805.19	12	990609	1495933	0.000385019	0.0013929	0.782334	18445	0.962587	No
Thyroid	568	LINC00942	ENSG00000249628.2	12	1500525	1507318	0.00257672	0.0131222	0.844399	18445	0.976176	No
Thyroid	568	WNT5B	ENSG00000111186.12	12	1529891	1647243	0.00466906	0.00468003	0.318889	18445	0.821265	No
Thyroid	568	FBXL14	ENSG00000171823.6	12	1565993	1594165	-0.0024416	0.00198165	0.21844	18445	0.767469	No
Thyroid	568	ADIPOR2	ENSG00000006831.9	12	1688574	1788678	-0.00271958	0.00156257	0.0823433	18445	0.636027	No
Thyroid	568	CACNA2D4	ENSG00000151062.14	12	1791957	1918836	-0.00707452	0.00315176	0.0251921	18445	0.524719	No
Thyroid	568	LINC00940	ENSG00000235049.1	12	1929202	1936574	-0.0174078	0.0135923	0.200839	18445	0.757967	No
Thyroid	568	DCP1B	ENSG00000151065.13	12	1946054	2004535	0.0022254	0.00160993	0.167446	18445	0.733651	No
Thyroid	568	CACNA1C	ENSG00000151067.21	12	1970786	2697950	0.00594652	0.00277631	0.0326449	18445	0.551762	No
Thyroid	568	FKBP4	ENSG00000004478.7	12	2794953	2805423	-0.0030601	0.00219348	0.163555	18445	0.731176	No
Thyroid	568	ITFG2	ENSG00000111203.11	12	2817223	2859791	-0.00179941	0.00125983	0.15378	18445	0.720339	No
Thyroid	568	NRIP2	ENSG00000053702.14	12	2825348	2835544	-0.000379993	0.00266761	0.88678	18445	0.981571	No
Thyroid	568	RP4-816N1.8	ENSG00000283297.1	12	2849039	2857083	-0.00108641	0.0038969	0.780513	18445	0.962375	No
Thyroid	568	FOXM1	ENSG00000111206.12	12	2858332	2877155	-0.00752838	0.00369888	0.0423018	18445	0.581957	No
Thyroid	568	RHNO1	ENSG00000171792.10	12	2876258	2889523	-0.00113391	0.0017218	0.510454	18445	0.902907	No
Thyroid	568	TULP3	ENSG00000078246.16	12	2890887	2941140	-0.00134717	0.00146599	0.358529	18445	0.843845	No
Thyroid	568	TEAD4	ENSG00000197905.8	12	2959330	3040673	0.00294259	0.0020203	0.145827	18445	0.712023	No
Thyroid	568	RP11-253E3.3	ENSG00000250899.3	12	3041437	3044950	-0.000329943	0.00293104	0.910414	18445	0.984767	No
Thyroid	568	TSPAN9	ENSG00000011105.12	12	3077355	3286564	0.000639404	0.00175642	0.715971	18445	0.949896	No
Thyroid	568	RP5-1063M23.2	ENSG00000236908.2	12	3318718	3325343	0.011821	0.0123433	0.338647	18445	0.83216	No
Thyroid	568	PRMT8	ENSG00000111218.11	12	3381349	3593973	-0.00478385	0.0120159	0.690692	18445	0.94624	No
Thyroid	568	CRACR2A	ENSG00000130038.9	12	3606633	3764819	0.00199597	0.00333224	0.54943	18445	0.911119	No
Thyroid	568	PARP11	ENSG00000111224.13	12	3791047	3873448	0.000668578	0.00163369	0.682522	18445	0.943287	No
Thyroid	568	CCND2	ENSG00000118971.7	12	4273772	4305350	0.0016779	0.00222552	0.451212	18445	0.87782	No
Thyroid	568	TIGAR	ENSG00000078237.6	12	4307763	4354593	0.0031624	0.00353324	0.371158	18445	0.848259	No
Thyroid	568	C12orf4	ENSG00000047621.11	12	4487728	4538508	-6.1049e-06	0.00182506	0.997332	18445	0.999434	No
Thyroid	568	RAD51AP1	ENSG00000111247.14	12	4538798	4560048	-0.00342524	0.00405346	0.398472	18445	0.856245	No
Thyroid	568	DYRK4	ENSG00000010219.13	12	4562204	4615302	-0.000911163	0.00186403	0.625171	18445	0.929689	No
Thyroid	568	AKAP3	ENSG00000111254.7	12	4615508	4649047	0.00920905	0.00567616	0.105293	18445	0.670626	No
Thyroid	568	NDUFA9	ENSG00000139180.10	12	4649107	4694317	-0.00121165	0.00127001	0.340482	18445	0.832623	No
Thyroid	568	RP11-234B24.2	ENSG00000255474.1	12	4700417	4720102	0.0126882	0.0120647	0.293411	18445	0.80681	No
Thyroid	568	GALNT8	ENSG00000130035.6	12	4720341	4851927	0.000962849	0.00651885	0.882632	18445	0.98125	No
Thyroid	568	KCNA1	ENSG00000111262.5	12	4910840	4918256	-0.00167999	0.00967469	0.862207	18445	0.977101	No
Thyroid	568	KCNA5	ENSG00000130037.4	12	5043989	5046788	-0.00869208	0.00742923	0.242518	18445	0.782747	No
Thyroid	568	NTF3	ENSG00000185652.11	12	5432112	5521536	0.000688878	0.00551236	0.900594	18445	0.983515	No
Thyroid	568	ANO2	ENSG00000047617.14	12	5531869	5946232	-0.00235909	0.00542315	0.663732	18445	0.939493	No
Thyroid	568	VWF	ENSG00000110799.13	12	5948874	6124770	-0.00535642	0.00505821	0.290088	18445	0.805279	No
Thyroid	568	RP3-454B23.1	ENSG00000255775.1	12	6155035	6160719	-0.000705615	0.0116799	0.951849	18445	0.991853	No
Thyroid	568	CD9	ENSG00000010278.12	12	6199715	6238271	6.0997e-05	0.00205413	0.976321	18445	0.996417	No
Thyroid	568	PLEKHG6	ENSG00000008323.15	12	6310436	6328506	-0.00250891	0.0031121	0.420489	18445	0.866867	No
Thyroid	568	TNFRSF1A	ENSG00000067182.7	12	6328757	6342114	-0.000222802	0.00176683	0.899697	18445	0.983227	No
Thyroid	568	SCNN1A	ENSG00000111319.12	12	6346843	6377730	0.00105569	0.00402868	0.793387	18445	0.964831	No
Thyroid	568	LTBR	ENSG00000111321.10	12	6375225	6391563	-0.000127334	0.00179445	0.943456	18445	0.990352	No
Thyroid	568	RP1-102E24.8	ENSG00000256433.2	12	6393905	6396148	-0.000165598	0.00370172	0.964335	18445	0.993518	No
Thyroid	568	CD27	ENSG00000139193.3	12	6444867	6451689	-0.00230782	0.00450141	0.608376	18445	0.926456	No
Thyroid	568	TAPBPL	ENSG00000139192.11	12	6451719	6466517	-0.00322338	0.00265624	0.225459	18445	0.772826	No
Thyroid	568	VAMP1	ENSG00000139190.16	12	6462323	6470987	-0.0074579	0.00297164	0.0123719	18445	0.470493	No
Thyroid	568	MRPL51	ENSG00000111639.7	12	6491886	6493355	-0.00210666	0.00130591	0.107283	18445	0.671737	No
Thyroid	568	NCAPD2	ENSG00000010292.12	12	6493842	6531955	-0.000311891	0.00137172	0.82022	18445	0.968649	No
Thyroid	568	GAPDH	ENSG00000111640.14	12	6533927	6538374	0.000205379	0.00182803	0.910587	18445	0.984767	No
Thyroid	568	IFFO1	ENSG00000010295.19	12	6538375	6556083	-0.00474675	0.00216677	0.0288952	18445	0.5389	No
Thyroid	568	NOP2	ENSG00000111641.11	12	6556863	6568691	-0.00341244	0.00168126	0.0428725	18445	0.584376	No
Thyroid	568	CHD4	ENSG00000111642.14	12	6570083	6607476	-0.000119065	0.00135293	0.929904	18445	0.98834	No
Thyroid	568	LPAR5	ENSG00000184574.9	12	6618835	6636447	0.0171249	0.00753793	0.0234853	18445	0.516691	No
Thyroid	568	ACRBP	ENSG00000111644.7	12	6638075	6647460	0.007713	0.00399592	0.0540973	18445	0.594497	No
Thyroid	568	ING4	ENSG00000111653.19	12	6650280	6663148	0.00121744	0.00141345	0.389437	18445	0.852204	No
Thyroid	568	ZNF384	ENSG00000126746.17	12	6666477	6689510	-0.00262727	0.00168921	0.120449	18445	0.689961	No
Thyroid	568	PIANP	ENSG00000139200.13	12	6693792	6700800	-0.00927779	0.00602072	0.123902	18445	0.694641	No
Thyroid	568	COPS7A	ENSG00000111652.9	12	6723741	6731875	-0.000811439	0.000933597	0.385145	18445	0.852204	No
Thyroid	568	RP4-761J14.10	ENSG00000269892.1	12	6742985	6743641	0.00426061	0.00475878	0.371013	18445	0.848259	No
Thyroid	568	MLF2	ENSG00000089693.10	12	6747996	6767475	-0.000400642	0.0010468	0.70207	18445	0.94805	No
Thyroid	568	PTMS	ENSG00000159335.15	12	6765516	6770952	-0.00417863	0.00248313	0.0929837	18445	0.650154	No
Thyroid	568	LAG3	ENSG00000089692.8	12	6772519	6778453	-0.00981543	0.00475345	0.0394034	18445	0.57578	No
Thyroid	568	CD4	ENSG00000010610.9	12	6786858	6820808	0.000499056	0.00436973	0.909115	18445	0.984767	No
Thyroid	568	GPR162	ENSG00000250510.7	12	6821545	6827421	0.00708312	0.00388563	0.0688652	18445	0.618354	No
Thyroid	568	P3H3	ENSG00000110811.19	12	6828410	6839851	-0.000889877	0.00215733	0.680142	18445	0.942857	No
Thyroid	568	GNB3	ENSG00000111664.10	12	6840211	6847393	-0.00656235	0.00413872	0.113409	18445	0.680271	No
Thyroid	568	CDCA3	ENSG00000111665.11	12	6844793	6852066	-0.00726714	0.00385038	0.0596391	18445	0.599805	No
Thyroid	568	USP5	ENSG00000111667.13	12	6852128	6866629	0.000167083	0.00120458	0.889733	18445	0.981702	No
Thyroid	568	TPI1	ENSG00000111669.14	12	6867119	6870934	-0.00166365	0.00164241	0.31154	18445	0.817638	No
Thyroid	568	SPSB2	ENSG00000111671.9	12	6870949	6889358	0.000988421	0.00347029	0.775887	18445	0.962338	No
Thyroid	568	U47924.32	ENSG00000275703.1	12	6899752	6900212	-0.00282903	0.00559213	0.613134	18445	0.927043	No
Thyroid	568	LRRC23	ENSG00000010626.14	12	6904733	6914243	0.00171736	0.00229722	0.455034	18445	0.878343	No
Thyroid	568	ENO2	ENSG00000111674.8	12	6913745	6923698	-0.0044475	0.00242528	0.0672264	18445	0.615724	No
Thyroid	568	ATN1	ENSG00000111676.14	12	6924463	6942321	9.37269e-05	0.0026509	0.971808	18445	0.995141	No
Thyroid	568	C12orf57	ENSG00000111678.10	12	6943433	6946003	0.000676338	0.00171912	0.694162	18445	0.947239	No
Thyroid	568	PTPN6	ENSG00000111679.16	12	6946468	6961316	-0.00503983	0.00174063	0.00393831	18445	0.377232	No
Thyroid	568	U47924.27	ENSG00000257084.1	12	6963246	6964447	-0.0101459	0.00356225	0.004563	18445	0.393874	No
Thyroid	568	PHB2	ENSG00000215021.8	12	6965383	6970825	-0.000394731	0.00134742	0.769669	18445	0.961086	No
Thyroid	568	EMG1	ENSG00000126749.14	12	6970893	6979941	-0.00182228	0.00124333	0.143321	18445	0.710249	No
Thyroid	568	LPCAT3	ENSG00000111684.10	12	6980707	7018510	-0.00616864	0.00215625	0.00438743	18445	0.392124	No
Thyroid	568	C1S	ENSG00000182326.14	12	6988259	7071032	0.00429319	0.00218553	0.0499937	18445	0.585856	No
Thyroid	568	C1R	ENSG00000159403.15	12	7080209	7092607	0.000881488	0.00240179	0.713751	18445	0.94863	No
Thyroid	568	C1RL	ENSG00000139178.10	12	7093640	7109273	-0.00421466	0.00216613	0.0522025	18445	0.592876	No
Thyroid	568	RBP5	ENSG00000139194.7	12	7123684	7128942	-0.00153551	0.0053883	0.775774	18445	0.962338	No
Thyroid	568	CLSTN3	ENSG00000139182.13	12	7130253	7158945	-0.00221219	0.00220378	0.315913	18445	0.820325	No
Thyroid	568	PEX5	ENSG00000139197.10	12	7188685	7218574	-0.0015836	0.00163648	0.333629	18445	0.82936	No
Thyroid	568	CD163L1	ENSG00000177675.8	12	7346685	7451055	-0.00413264	0.00648935	0.524499	18445	0.90577	No
Thyroid	568	CD163	ENSG00000177575.12	12	7470813	7503893	-0.00888296	0.00507464	0.0806001	18445	0.632389	No
Thyroid	568	GDF3	ENSG00000184344.3	12	7689782	7695776	0.0230425	0.0127686	0.071684	18445	0.622504	No
Thyroid	568	SLC2A14	ENSG00000173262.11	12	7812512	7891148	-0.0169964	0.0156227	0.277107	18445	0.799737	No
Thyroid	568	SLC2A3	ENSG00000059804.15	12	7919230	7936275	-0.00637803	0.00500066	0.202696	18445	0.758458	No
Thyroid	568	FOXJ2	ENSG00000065970.8	12	8032703	8055503	-0.000702604	0.00145703	0.629845	18445	0.931445	No
Thyroid	568	C3AR1	ENSG00000171860.4	12	8058302	8066471	-0.00143929	0.00480784	0.764777	18445	0.959688	No
Thyroid	568	NECAP1	ENSG00000089818.17	12	8076939	8097859	-5.45575e-05	0.00119548	0.963617	18445	0.993518	No
Thyroid	568	CLEC4A	ENSG00000111729.13	12	8123630	8138607	-0.00152643	0.00338144	0.651871	18445	0.936466	No
Thyroid	568	RP11-266K4.13	ENSG00000276417.1	12	8205984	8207397	0.00395179	0.00835141	0.636267	18445	0.932803	No
Thyroid	568	RP11-266K4.14	ENSG00000275367.1	12	8217758	8221115	-0.00258845	0.00475818	0.586664	18445	0.919479	No
Thyroid	568	FAM90A1	ENSG00000171847.10	12	8221260	8227618	-0.00626464	0.00635902	0.324983	18445	0.826294	No
Thyroid	568	RP11-266K4.9	ENSG00000215241.3	12	8235519	8242564	-0.00324263	0.00383452	0.398123	18445	0.856245	No
Thyroid	568	LINC00937	ENSG00000226091.7	12	8295986	8396803	0.0120823	0.00532743	0.0237225	18445	0.516691	No
Thyroid	568	CLEC4D	ENSG00000166527.7	12	8509475	8522366	-0.00508326	0.0124395	0.682964	18445	0.943427	No
Thyroid	568	CLEC4E	ENSG00000166523.7	12	8533305	8540963	0.00251223	0.00887163	0.777149	18445	0.962338	No
Thyroid	568	MFAP5	ENSG00000197614.10	12	8641246	8662888	0.012268	0.00729516	0.0932062	18445	0.650154	No
Thyroid	568	RIMKLB	ENSG00000166532.15	12	8681691	8783095	-0.00041312	0.00179591	0.818151	18445	0.968608	No
Thyroid	568	RP11-20D14.6	ENSG00000249790.2	12	8788257	8795789	0.0173888	0.014213	0.22169	18445	0.770301	No
Thyroid	568	A2ML1	ENSG00000166535.19	12	8822472	8887001	-0.00604635	0.00751389	0.421349	18445	0.866867	No
Thyroid	568	PHC1	ENSG00000111752.10	12	8913896	8940362	-0.00126097	0.00192272	0.512212	18445	0.903573	No
Thyroid	568	M6PR	ENSG00000003056.7	12	8941468	8949955	-0.00377457	0.00142246	0.00819698	18445	0.435211	No
Thyroid	568	KLRG1	ENSG00000139187.9	12	8950044	9010760	0.00585344	0.00416478	0.160453	18445	0.727292	No
Thyroid	568	A2M	ENSG00000175899.14	12	9068183	9116229	0.00171073	0.00264196	0.517566	18445	0.905263	No
Thyroid	568	PZP	ENSG00000126838.9	12	9148840	9208370	0.000164351	0.00522857	0.974936	18445	0.995974	No
Thyroid	568	LINC00987	ENSG00000237248.4	12	9240332	9243052	-0.0018529	0.00425075	0.663083	18445	0.93932	No
Thyroid	568	RP11-118B22.4	ENSG00000256427.1	12	9246497	9257960	-0.0057111	0.0118568	0.630232	18445	0.931445	No
Thyroid	568	RP13-735L24.1	ENSG00000260423.1	12	9367464	9397617	0.00604969	0.00884538	0.494305	18445	0.897227	No
Thyroid	568	RP11-726G1.1	ENSG00000214776.10	12	9467552	9576275	0.00455688	0.00807488	0.572762	18445	0.916191	No
Thyroid	568	KLRB1	ENSG00000111796.3	12	9594551	9607886	0.00718451	0.00636727	0.259668	18445	0.794361	No
Thyroid	568	CLEC2D	ENSG00000069493.14	12	9664969	9699555	0.00239649	0.002769	0.387161	18445	0.852204	No
Thyroid	568	CLECL1	ENSG00000184293.7	12	9715860	9733299	-0.0114137	0.0115939	0.325325	18445	0.826294	No
Thyroid	568	CD69	ENSG00000110848.8	12	9752486	9760901	0.005074	0.00664736	0.445608	18445	0.876927	No
Thyroid	568	KLRF1	ENSG00000150045.11	12	9827481	9845007	0.014023	0.00680806	0.0398944	18445	0.57578	No
Thyroid	568	CLEC2B	ENSG00000110852.4	12	9852984	9870136	0.00551211	0.00285744	0.0542437	18445	0.594497	No
Thyroid	568	CLEC12A	ENSG00000172322.13	12	9971415	9985595	0.0114078	0.0115868	0.325282	18445	0.826294	No
Thyroid	568	CLEC12B	ENSG00000256660.5	12	10010627	10018619	0.0178513	0.0149836	0.23402	18445	0.778735	No
Thyroid	568	CLEC9A	ENSG00000197992.6	12	10030677	10066027	-0.000471696	0.00986688	0.961888	18445	0.993518	No
Thyroid	568	CLEC1A	ENSG00000150048.10	12	10069554	10111627	-0.000874427	0.00307162	0.775998	18445	0.962338	No
Thyroid	568	CLEC7A	ENSG00000172243.17	12	10116777	10130258	-0.00327961	0.00430604	0.446609	18445	0.876927	No
Thyroid	568	OLR1	ENSG00000173391.8	12	10158301	10172138	0.00537452	0.0103383	0.603369	18445	0.925657	No
Thyroid	568	TMEM52B	ENSG00000165685.8	12	10170542	10191801	-0.00760423	0.0140456	0.588455	18445	0.920225	No
Thyroid	568	GABARAPL1	ENSG00000139112.10	12	10212458	10223130	-0.0042533	0.00176693	0.0164075	18445	0.504006	No
Thyroid	568	KLRD1	ENSG00000134539.16	12	10226058	10329600	0.00316295	0.00501002	0.528093	18445	0.906845	No
Thyroid	568	KLRK1	ENSG00000213809.8	12	10372353	10391874	0.00631195	0.00465771	0.175926	18445	0.739846	No
Thyroid	568	KLRC4	ENSG00000183542.5	12	10407382	10409757	-0.00775377	0.00759176	0.307546	18445	0.815274	No
Thyroid	568	KLRC3	ENSG00000205810.8	12	10412312	10420595	-0.0152695	0.0104755	0.145515	18445	0.711752	No
Thyroid	568	KLRC2	ENSG00000205809.9	12	10426854	10442263	-0.0212397	0.0126926	0.0948239	18445	0.652626	No
Thyroid	568	KLRC1	ENSG00000134545.13	12	10446028	10454685	-0.0115692	0.0100432	0.249846	18445	0.787781	No
Thyroid	568	EIF2S3L	ENSG00000180574.3	12	10505602	10523135	-0.0174951	0.0147966	0.237573	18445	0.779581	No
Thyroid	568	RP11-291B21.2	ENSG00000256039.1	12	10553363	10558049	-0.00378008	0.0142745	0.791253	18445	0.964831	No
Thyroid	568	MAGOHB	ENSG00000111196.9	12	10604190	10613623	0.000420525	0.00160312	0.793177	18445	0.964831	No
Thyroid	568	STYK1	ENSG00000060140.8	12	10618939	10674318	-0.0185322	0.0100843	0.0666448	18445	0.613099	No
Thyroid	568	YBX3	ENSG00000060138.12	12	10699089	10723312	-0.00102646	0.00159639	0.520501	18445	0.90577	No
Thyroid	568	PRH1	ENSG00000231887.6	12	10824960	10884255	0.0027732	0.00565269	0.623908	18445	0.929689	No
Thyroid	568	TAS2R10	ENSG00000121318.2	12	10825317	10826358	0.0056573	0.00763958	0.4593	18445	0.880973	No
Thyroid	568	PRR4	ENSG00000111215.11	12	10845849	11121180	-0.00154826	0.00351465	0.659739	18445	0.938427	No
Thyroid	568	TAS2R13	ENSG00000212128.2	12	10907926	10909562	-0.0235075	0.0136267	0.0850732	18445	0.638384	No
Thyroid	568	PRH2	ENSG00000134551.12	12	10929236	10932341	0.00183467	0.0137455	0.893868	18445	0.98237	No
Thyroid	568	TAS2R14	ENSG00000212127.5	12	10937406	10939263	0.00452125	0.00369789	0.221987	18445	0.770576	No
Thyroid	568	TAS2R50	ENSG00000212126.3	12	10985913	10986912	-0.00176933	0.0143149	0.901677	18445	0.983845	No
Thyroid	568	TAS2R20	ENSG00000255837.1	12	10996495	10997875	0.000167177	0.00411214	0.967586	18445	0.993978	No
Thyroid	568	TAS2R19	ENSG00000212124.2	12	11021619	11022620	0.0038601	0.00636984	0.544769	18445	0.910518	No
Thyroid	568	TAS2R31	ENSG00000256436.1	12	11030387	11031407	0.00603616	0.00796263	0.448741	18445	0.877048	No
Thyroid	568	TAS2R46	ENSG00000226761.3	12	11061365	11062294	-0.0349344	0.0149719	0.0199933	18445	0.504481	No
Thyroid	568	TAS2R43	ENSG00000255374.3	12	11091287	11092313	-0.0062262	0.0178958	0.728039	18445	0.952052	No
Thyroid	568	TAS2R30	ENSG00000256188.3	12	11132958	11134644	0.0155095	0.0133968	0.247492	18445	0.786865	No
Thyroid	568	SMIM10L1	ENSG00000256537.4	12	11171222	11176016	-0.000890781	0.00127203	0.484047	18445	0.892888	No
Thyroid	568	LINC01252	ENSG00000247157.6	12	11548030	11590369	0.00477397	0.00897884	0.595156	18445	0.923234	No
Thyroid	568	ETV6	ENSG00000139083.10	12	11649854	11895402	-0.00219504	0.00239799	0.360405	18445	0.844721	No
Thyroid	568	BCL2L14	ENSG00000121380.12	12	12049844	12211084	-0.00357537	0.0099453	0.719357	18445	0.95081	No
Thyroid	568	LRP6	ENSG00000070018.8	12	12116025	12267012	-0.00270166	0.00144865	0.0627256	18445	0.603891	No
Thyroid	568	MANSC1	ENSG00000111261.13	12	12326056	12350541	-0.00163366	0.00181739	0.3691	18445	0.847432	No
Thyroid	568	LOH12CR2	ENSG00000205791.3	12	12355406	12357067	0.00172532	0.0034623	0.618461	18445	0.928921	No
Thyroid	568	BORCS5	ENSG00000165714.10	12	12357079	12469694	0.00135567	0.00184209	0.462083	18445	0.88153	No
Thyroid	568	DUSP16	ENSG00000111266.8	12	12474210	12562383	0.000407946	0.0017429	0.815025	18445	0.968307	No
Thyroid	568	RP11-253I19.3	ENSG00000255670.1	12	12485353	12491581	-0.00377689	0.00932088	0.685484	18445	0.943905	No
Thyroid	568	CREBL2	ENSG00000111269.2	12	12611827	12645108	-0.00217603	0.00145816	0.136194	18445	0.703668	No
Thyroid	568	RP11-180M15.6	ENSG00000275963.1	12	12648939	12649713	-0.00691448	0.00909955	0.44766	18445	0.877048	No
Thyroid	568	GPR19	ENSG00000183150.7	12	12660891	12696207	-0.00792348	0.0104747	0.449709	18445	0.877259	No
Thyroid	568	CDKN1B	ENSG00000111276.10	12	12715058	12722371	-0.00235254	0.00189662	0.215367	18445	0.766586	No
Thyroid	568	APOLD1	ENSG00000178878.12	12	12725917	12813315	0.000408581	0.00557136	0.941566	18445	0.990083	No
Thyroid	568	DDX47	ENSG00000213782.7	12	12820277	12829981	-0.00417431	0.00817154	0.609673	18445	0.926456	No
Thyroid	568	GPRC5A	ENSG00000013588.7	12	12890782	12917937	0.000233153	0.00309125	0.939905	18445	0.989576	No
Thyroid	568	GPRC5D	ENSG00000111291.8	12	12940775	12952147	-0.00223059	0.00554794	0.687799	18445	0.944844	No
Thyroid	568	HEBP1	ENSG00000013583.8	12	12974864	13000273	0.00139279	0.00136541	0.308154	18445	0.815582	No
Thyroid	568	RP11-377D9.3	ENSG00000255621.1	12	13008095	13040679	0.00457418	0.00684491	0.50425	18445	0.900237	No
Thyroid	568	FAM234B	ENSG00000084444.13	12	13044284	13142521	-1.07944e-05	0.0020346	0.995769	18445	0.99935	No
Thyroid	568	GSG1	ENSG00000111305.18	12	13083560	13103683	0.0209341	0.0115204	0.0697437	18445	0.62071	No
Thyroid	568	EMP1	ENSG00000134531.9	12	13196716	13219939	-0.00455349	0.0026115	0.0817862	18445	0.635095	No
Thyroid	568	ATF7IP	ENSG00000171681.12	12	14365632	14502935	0.000473361	0.00136778	0.729415	18445	0.952052	No
Thyroid	568	PLBD1	ENSG00000121316.10	12	14503661	14568349	0.00524454	0.00254819	0.0400505	18445	0.57578	No
Thyroid	568	GUCY2C	ENSG00000070019.4	12	14612632	14696585	0.00600336	0.00598879	0.316579	18445	0.820325	No
Thyroid	568	HIST4H4	ENSG00000197837.3	12	14767999	14771131	0.00314749	0.00326562	0.33556	18445	0.831127	No
Thyroid	568	H2AFJ	ENSG00000246705.4	12	14774383	14778002	-0.00185678	0.00163534	0.256701	18445	0.792179	No
Thyroid	568	WBP11	ENSG00000084463.7	12	14784579	14803540	-0.000103186	0.000999757	0.917833	18445	0.986088	No
Thyroid	568	C12orf60	ENSG00000182993.3	12	14803572	14906586	0.00522842	0.00413043	0.206114	18445	0.760239	No
Thyroid	568	SMCO3	ENSG00000179256.2	12	14804650	14814182	0.00653707	0.00566147	0.248735	18445	0.786865	No
Thyroid	568	ART4	ENSG00000111339.10	12	14825569	14843495	0.0056902	0.00452579	0.209188	18445	0.762145	No
Thyroid	568	MGP	ENSG00000111341.9	12	14881181	14885926	0.00277223	0.00328549	0.399161	18445	0.856804	No
Thyroid	568	ERP27	ENSG00000139055.6	12	14914035	14939082	0.0017905	0.00972325	0.853967	18445	0.976256	No
Thyroid	568	ARHGDIB	ENSG00000111348.8	12	14942017	14961728	-0.0021761	0.00198042	0.272337	18445	0.798101	No
Thyroid	568	RERG	ENSG00000134533.6	12	15107783	15348675	0.00860812	0.00347067	0.0134295	18445	0.476358	No
Thyroid	568	PTPRO	ENSG00000151490.13	12	15322397	15597399	-0.00206061	0.00617802	0.738855	18445	0.955023	No
Thyroid	568	EPS8	ENSG00000151491.12	12	15620158	15882329	-0.00083757	0.00191799	0.662508	18445	0.939244	No
Thyroid	568	STRAP	ENSG00000023734.10	12	15882391	15903478	0.00154189	0.00102726	0.133942	18445	0.703574	No
Thyroid	568	DERA	ENSG00000023697.12	12	15911172	16037282	-0.00116853	0.00135072	0.387355	18445	0.852204	No
Thyroid	568	MGST1	ENSG00000008394.12	12	16347142	16609259	0.00100102	0.00232868	0.667464	18445	0.940583	No
Thyroid	568	LMO3	ENSG00000048540.14	12	16548373	16610594	0.000725441	0.0031009	0.815115	18445	0.968307	No
Thyroid	568	RERGL	ENSG00000111404.6	12	18080869	18320107	-0.00616864	0.00669949	0.357581	18445	0.843318	No
Thyroid	568	PIK3C2G	ENSG00000139144.9	12	18247614	18648416	-0.0259938	0.0129553	0.0453039	18445	0.584376	No
Thyroid	568	PLEKHA5	ENSG00000052126.14	12	19129752	19376400	-0.00146405	0.00169464	0.388007	18445	0.852204	No
Thyroid	568	AEBP2	ENSG00000139154.14	12	19404045	19720801	-0.00119236	0.0012928	0.356772	18445	0.843318	No
Thyroid	568	RP11-405A12.2	ENSG00000255910.1	12	19775451	20009937	-0.0208796	0.0138464	0.132149	18445	0.703088	No
Thyroid	568	PDE3A	ENSG00000172572.6	12	20369245	20684381	-0.00688314	0.0036325	0.0586369	18445	0.596806	No
Thyroid	568	SLCO1C1	ENSG00000139155.8	12	20695355	20753386	0.00129966	0.00530495	0.806557	18445	0.966598	No
Thyroid	568	SLCO1B3	ENSG00000111700.12	12	20810702	20916911	0.0226992	0.0208998	0.277916	18445	0.800063	No
Thyroid	568	SLCO1A2	ENSG00000084453.16	12	21264600	21419594	-0.0109725	0.0127192	0.388694	18445	0.852204	No
Thyroid	568	PYROXD1	ENSG00000121350.15	12	21437615	21471252	0.000503155	0.00168835	0.765805	18445	0.959924	No
Thyroid	568	RECQL	ENSG00000004700.15	12	21471428	21501669	-0.00275849	0.00153527	0.0729291	18445	0.622504	No
Thyroid	568	GOLT1B	ENSG00000111711.9	12	21501781	21518408	-0.000231681	0.00166775	0.889566	18445	0.981702	No
Thyroid	568	SPX	ENSG00000134548.9	12	21526307	21537377	-0.00629666	0.00357405	0.078668	18445	0.630609	No
Thyroid	568	GYS2	ENSG00000111713.2	12	21536189	21604847	-0.00387638	0.00748147	0.604577	18445	0.92612	No
Thyroid	568	LDHB	ENSG00000111716.12	12	21635342	21757857	-0.000370683	0.00148585	0.803087	18445	0.966598	No
Thyroid	568	KCNJ8	ENSG00000121361.3	12	21764955	21775581	-0.0011322	0.00379665	0.765655	18445	0.959904	No
Thyroid	568	ABCC9	ENSG00000069431.11	12	21797401	21942529	-0.00217217	0.00335479	0.517591	18445	0.905263	No
Thyroid	568	CMAS	ENSG00000111726.12	12	22046174	22065674	-0.00272218	0.00111924	0.0153296	18445	0.500028	No
Thyroid	568	ST8SIA1	ENSG00000111728.10	12	22063773	22437041	0.00992459	0.00455856	0.0298984	18445	0.542037	No
Thyroid	568	C2CD5	ENSG00000111731.12	12	22448583	22544546	-0.000567877	0.00160437	0.723509	18445	0.951605	No
Thyroid	568	RP11-359J14.2	ENSG00000256973.1	12	22460519	22463914	-0.00460737	0.00462082	0.319163	18445	0.821741	No
Thyroid	568	ETNK1	ENSG00000139163.15	12	22625075	22690665	-0.000813158	0.00162958	0.61798	18445	0.928921	No
Thyroid	568	SOX5	ENSG00000134532.15	12	23529500	23951032	-0.00529673	0.00267881	0.0485137	18445	0.585856	No
Thyroid	568	RP11-444D3.1	ENSG00000255864.5	12	24213256	24562590	-0.00787801	0.00597227	0.18769	18445	0.748809	No
Thyroid	568	BCAT1	ENSG00000060982.14	12	24810022	24949459	0.0019553	0.00546333	0.720561	18445	0.951188	No
Thyroid	568	LRMP	ENSG00000118308.15	12	25004342	25108334	-0.00277837	0.00492442	0.572849	18445	0.916229	No
Thyroid	568	CASC1	ENSG00000118307.18	12	25108420	25195162	0.00247421	0.00262307	0.345969	18445	0.836796	No
Thyroid	568	ETFRF1	ENSG00000205707.10	12	25195216	25204788	-0.00173148	0.00158521	0.275198	18445	0.799252	No
Thyroid	568	KRAS	ENSG00000133703.11	12	25205136	25250936	-0.00153366	0.0015324	0.317357	18445	0.820325	No
Thyroid	568	RP11-707G18.1	ENSG00000278743.1	12	25385670	25386241	-8.41786e-05	0.00622385	0.989214	18445	0.998202	No
Thyroid	568	LMNTD1	ENSG00000152936.10	12	25476082	25648579	-0.00248093	0.0114002	0.827805	18445	0.971236	No
Thyroid	568	RASSF8	ENSG00000123094.15	12	25959066	26079892	-0.00579122	0.00173436	0.000897835	18445	0.255502	No
Thyroid	568	BHLHE41	ENSG00000123095.5	12	26120026	26125127	-0.00103369	0.00403856	0.798081	18445	0.966384	No
Thyroid	568	SSPN	ENSG00000123096.11	12	26134964	26299290	0.00192001	0.00250831	0.444329	18445	0.876805	No
Thyroid	568	ITPR2	ENSG00000123104.11	12	26336515	26833198	0.00020329	0.0019916	0.918736	18445	0.986701	No
Thyroid	568	INTS13	ENSG00000064102.14	12	26905181	26938326	-0.000271883	0.00139038	0.845038	18445	0.976176	No
Thyroid	568	FGFR1OP2	ENSG00000111790.13	12	26938383	26966650	0.000621337	0.00134604	0.64455	18445	0.935481	No
Thyroid	568	TM7SF3	ENSG00000064115.10	12	26973195	27014434	-0.0016978	0.00189063	0.369578	18445	0.847444	No
Thyroid	568	MED21	ENSG00000152944.8	12	27022546	27066343	-0.00186601	0.00137684	0.175887	18445	0.739846	No
Thyroid	568	RP11-582E3.6	ENSG00000275764.1	12	27037100	27038960	-0.00119929	0.00197534	0.544014	18445	0.910518	No
Thyroid	568	C12orf71	ENSG00000214700.5	12	27081058	27082514	0.0103124	0.00997159	0.301512	18445	0.811881	No
Thyroid	568	STK38L	ENSG00000211455.7	12	27243968	27325959	0.00180233	0.00187353	0.336476	18445	0.831622	No
Thyroid	568	ARNTL2	ENSG00000029153.14	12	27332854	27425289	0.00393752	0.00448255	0.380107	18445	0.852204	No
Thyroid	568	PPFIBP1	ENSG00000110841.13	12	27523431	27695564	9.59274e-05	0.00166934	0.954196	18445	0.991853	No
Thyroid	568	REP15	ENSG00000174236.3	12	27697299	27697596	-0.00655404	0.00789201	0.406639	18445	0.858915	No
Thyroid	568	MRPS35	ENSG00000061794.12	12	27710773	27756295	-0.00175521	0.00126062	0.164387	18445	0.732217	No
Thyroid	568	MANSC4	ENSG00000205693.3	12	27762738	27771276	0.00393325	0.0117725	0.738428	18445	0.954927	No
Thyroid	568	KLHL42	ENSG00000087448.9	12	27780020	27803040	-0.000925025	0.00162865	0.570288	18445	0.916191	No
Thyroid	568	PTHLH	ENSG00000087494.15	12	27958084	27972705	-0.00474095	0.00769731	0.538202	18445	0.910005	No
Thyroid	568	CCDC91	ENSG00000123106.10	12	28133249	28581511	-0.00277934	0.00169489	0.101616	18445	0.666222	No
Thyroid	568	FAR2	ENSG00000064763.10	12	29149103	29335616	-0.00369463	0.00247798	0.136544	18445	0.704098	No
Thyroid	568	ERGIC2	ENSG00000087502.17	12	29337352	29381189	-0.00236995	0.00115114	0.0399878	18445	0.57578	No
Thyroid	568	OVCH1	ENSG00000187950.8	12	29412474	29497686	0.00117761	0.00935516	0.899875	18445	0.983247	No
Thyroid	568	TMTC1	ENSG00000133687.15	12	29500840	29784759	-0.005308	0.00332058	0.110507	18445	0.67633	No
Thyroid	568	IPO8	ENSG00000133704.9	12	30628988	30695986	0.000426263	0.000962921	0.658175	18445	0.938251	No
Thyroid	568	CAPRIN2	ENSG00000110888.17	12	30709552	30754951	0.00240983	0.00152958	0.115724	18445	0.684339	No
Thyroid	568	RP11-77I22.2	ENSG00000246331.2	12	30755074	30780739	0.00791889	0.0115604	0.493634	18445	0.897227	No
Thyroid	568	LINC00941	ENSG00000235884.3	12	30795681	30802711	0.000500805	0.00969722	0.958831	18445	0.992846	No
Thyroid	568	TSPAN11	ENSG00000110900.14	12	30926428	30996599	0.0127322	0.00449634	0.00480123	18445	0.396316	No
Thyroid	568	DDX11	ENSG00000013573.16	12	31073848	31104791	0.0167262	0.00918915	0.0692734	18445	0.619664	No
Thyroid	568	OVOS2	ENSG00000177359.17	12	31111652	31206154	-0.0169013	0.0120181	0.160197	18445	0.727292	No
Thyroid	568	FAM60A	ENSG00000139146.13	12	31280896	31327058	-0.00116813	0.00183843	0.525439	18445	0.90577	No
Thyroid	568	DENND5B	ENSG00000170456.15	12	31382223	31591097	-0.0019738	0.00219791	0.369563	18445	0.847444	No
Thyroid	568	ETFBKMT	ENSG00000139160.13	12	31647160	31673114	-0.000647773	0.00205865	0.753141	18445	0.957585	No
Thyroid	568	AMN1	ENSG00000151743.10	12	31673552	31729116	-0.00112489	0.00240013	0.639486	18445	0.933102	No
Thyroid	568	H3F3C	ENSG00000188375.4	12	31791185	31792241	-0.00587206	0.00879969	0.50486	18445	0.900655	No
Thyroid	568	KIAA1551	ENSG00000174718.11	12	31959370	31993107	-8.46579e-05	0.00191354	0.964728	18445	0.993518	No
Thyroid	568	RP11-50I19.2	ENSG00000276136.1	12	32000375	32001222	0.0066659	0.00451425	0.14035	18445	0.707999	No
Thyroid	568	BICD1	ENSG00000151746.13	12	32106835	32383633	0.00801661	0.0033622	0.0174504	18445	0.504481	No
Thyroid	568	FGD4	ENSG00000139132.14	12	32399529	32646050	0.000818288	0.00229228	0.721247	18445	0.951535	No
Thyroid	568	DNM1L	ENSG00000087470.17	12	32679200	32745650	0.000891204	0.00103776	0.390839	18445	0.852247	No
Thyroid	568	YARS2	ENSG00000139131.12	12	32727490	32755902	0.00236855	0.00174515	0.175274	18445	0.739846	No
Thyroid	568	PKP2	ENSG00000057294.14	12	32790745	32896840	-0.0113642	0.00817149	0.164879	18445	0.732801	No
Thyroid	568	ALG10	ENSG00000139133.6	12	34024135	34029694	0.000979058	0.00265456	0.712404	18445	0.948318	No
Thyroid	568	RP11-313F23.4	ENSG00000255652.3	12	34191279	34218853	0.002391	0.0123821	0.846951	18445	0.976256	No
Thyroid	568	ALG10B	ENSG00000175548.8	12	38316578	38329728	-0.000928824	0.00188725	0.622805	18445	0.929665	No
Thyroid	568	CPNE8	ENSG00000139117.13	12	38646822	38907430	-6.83247e-05	0.00198043	0.972491	18445	0.995424	No
Thyroid	568	KIF21A	ENSG00000139116.18	12	39293229	39443390	-0.000606298	0.00211268	0.774236	18445	0.962338	No
Thyroid	568	ABCD2	ENSG00000173208.3	12	39550033	39619751	0.00172852	0.00656232	0.792341	18445	0.964831	No
Thyroid	568	SLC2A13	ENSG00000151229.12	12	39755021	40106089	-0.00499173	0.00288606	0.0842674	18445	0.637749	No
Thyroid	568	RP11-476D10.1	ENSG00000260943.1	12	40140926	40142876	0.0198126	0.0154907	0.201441	18445	0.757967	No
Thyroid	568	AC079630.2	ENSG00000223914.1	12	40156239	40167707	0.00502133	0.0140762	0.721436	18445	0.951551	No
Thyroid	568	LRRK2	ENSG00000188906.14	12	40196744	40369285	-0.00300104	0.00365904	0.412476	18445	0.862208	No
Thyroid	568	CNTN1	ENSG00000018236.14	12	40692442	41072418	-0.000687599	0.00548237	0.900237	18445	0.983468	No
Thyroid	568	PDZRN4	ENSG00000165966.14	12	41188448	41574582	-0.00078286	0.00792595	0.921356	18445	0.986835	No
Thyroid	568	GXYLT1	ENSG00000151233.10	12	42081845	42144879	-0.00135762	0.0016679	0.416017	18445	0.864515	No
Thyroid	568	YAF2	ENSG00000015153.14	12	42157104	42238349	0.000146445	0.00156626	0.925541	18445	0.987574	No
Thyroid	568	PPHLN1	ENSG00000134283.17	12	42238447	42448623	-0.00131928	0.00123616	0.286337	18445	0.805279	No
Thyroid	568	ZCRB1	ENSG00000139168.7	12	42312078	42326118	-0.000136979	0.00159116	0.931429	18445	0.988376	No
Thyroid	568	PRICKLE1	ENSG00000139174.11	12	42456757	42590355	-0.00136596	0.00293578	0.641917	18445	0.933692	No
Thyroid	568	PUS7L	ENSG00000129317.14	12	43718993	43758817	-0.000867925	0.00174555	0.619233	18445	0.928957	No
Thyroid	568	IRAK4	ENSG00000198001.13	12	43758944	43789543	-0.000759807	0.00132285	0.565952	18445	0.915698	No
Thyroid	568	TWF1	ENSG00000151239.13	12	43793723	43806375	-0.00200664	0.00148397	0.176868	18445	0.740799	No
Thyroid	568	TMEM117	ENSG00000139173.9	12	43836083	44389762	-0.00289574	0.00254589	0.255862	18445	0.791575	No
Thyroid	568	NELL2	ENSG00000184613.10	12	44508275	44921848	0.00320838	0.00524508	0.540995	18445	0.910391	No
Thyroid	568	DBX2	ENSG00000185610.6	12	45014672	45050900	-0.00011923	0.00873848	0.989119	18445	0.998202	No
Thyroid	568	ANO6	ENSG00000177119.15	12	45216042	45440404	-0.0014907	0.00144978	0.3043	18445	0.813097	No
Thyroid	568	RP11-352M15.2	ENSG00000273015.2	12	45718046	45727775	-0.00216435	0.00148114	0.144516	18445	0.711143	No
Thyroid	568	ARID2	ENSG00000189079.15	12	45729665	45908040	0.00130907	0.00140426	0.351639	18445	0.840698	No
Thyroid	568	SCAF11	ENSG00000139218.17	12	45919131	45992120	-0.000974635	0.00081676	0.233273	18445	0.778324	No
Thyroid	568	SLC38A1	ENSG00000111371.15	12	46183063	46270017	-0.00157302	0.00247554	0.525419	18445	0.90577	No
Thyroid	568	SLC38A2	ENSG00000134294.13	12	46358189	46372867	0.000734345	0.00261993	0.77936	18445	0.962338	No
Thyroid	568	RP11-96H19.1	ENSG00000257261.5	12	46383679	46876159	-0.00361017	0.00411574	0.380784	18445	0.852204	No
Thyroid	568	RP11-474P2.4	ENSG00000257496.1	12	46384233	46386991	0.0184378	0.0102464	0.0725001	18445	0.622504	No
Thyroid	568	RP11-474P2.6	ENSG00000275481.1	12	46388856	46392126	0.00706137	0.0040711	0.0833917	18445	0.636119	No
Thyroid	568	RP11-446N19.1	ENSG00000272369.1	12	46537502	46652550	-0.0039209	0.00557944	0.482516	18445	0.891908	No
Thyroid	568	SLC38A4	ENSG00000139209.15	12	46764761	46832408	-0.00303473	0.00715231	0.671513	18445	0.940583	No
Thyroid	568	RP11-618L22.1	ENSG00000274723.1	12	46970504	46972155	-0.0137116	0.00921479	0.137329	18445	0.705168	No
Thyroid	568	AMIGO2	ENSG00000139211.6	12	47075707	47079951	-0.00664403	0.00356917	0.0632098	18445	0.605665	No
Thyroid	568	PCED1B	ENSG00000179715.12	12	47104113	47236662	-0.0034814	0.00336587	0.301442	18445	0.811811	No
Thyroid	568	RP11-493L12.4	ENSG00000258181.1	12	47248124	47257539	-0.0163112	0.0132263	0.218016	18445	0.767469	No
Thyroid	568	RPAP3	ENSG00000005175.9	12	47661249	47706061	-0.00227159	0.00134129	0.0909144	18445	0.645957	No
Thyroid	568	ENDOU	ENSG00000111405.8	12	47709734	47725567	-0.00840475	0.00487031	0.0849654	18445	0.638384	No
Thyroid	568	RP1-197B17.4	ENSG00000274902.1	12	47731908	47732351	-0.00362837	0.00877388	0.679372	18445	0.942857	No
Thyroid	568	RAPGEF3	ENSG00000079337.15	12	47734367	47771040	0.00414292	0.00302287	0.171085	18445	0.737562	No
Thyroid	568	SLC48A1	ENSG00000211584.13	12	47753916	47782721	-0.003713	0.00206552	0.0727908	18445	0.622504	No
Thyroid	568	HDAC7	ENSG00000061273.17	12	47782754	47833132	-0.00193076	0.00123866	0.119635	18445	0.688723	No
Thyroid	568	VDR	ENSG00000111424.10	12	47841537	47943048	-0.00109756	0.00410808	0.789439	18445	0.964637	No
Thyroid	568	RP11-89H19.2	ENSG00000278385.1	12	47905122	47906865	0.000229858	0.00388749	0.952872	18445	0.991853	No
Thyroid	568	TMEM106C	ENSG00000134291.11	12	47963569	47968878	0.00224972	0.00167919	0.18088	18445	0.742703	No
Thyroid	568	RP1-228P16.8	ENSG00000276814.1	12	48039784	48040761	0.00381121	0.00928637	0.681667	18445	0.943151	No
Thyroid	568	SENP1	ENSG00000079387.13	12	48042898	48105834	0.00130943	0.00129395	0.312005	18445	0.817864	No
Thyroid	568	PFKM	ENSG00000152556.15	12	48105139	48146404	-0.00114243	0.00161387	0.479322	18445	0.890253	No
Thyroid	568	ASB8	ENSG00000177981.10	12	48147788	48181213	4.20932e-06	0.0014071	0.997614	18445	0.999434	No
Thyroid	568	CCDC184	ENSG00000177875.4	12	48183584	48185926	-0.00197358	0.00545929	0.717859	18445	0.950413	No
Thyroid	568	RP11-370I10.12	ENSG00000269514.1	12	48198387	48202031	-0.0105323	0.00449936	0.0195993	18445	0.504481	No
Thyroid	568	OR10AD1	ENSG00000172640.3	12	48202083	48203387	-0.00628121	0.00728918	0.389222	18445	0.852204	No
Thyroid	568	H1FNT	ENSG00000187166.1	12	48328980	48330279	-0.0040446	0.0107439	0.706724	18445	0.948185	No
Thyroid	568	ZNF641	ENSG00000167528.12	12	48337180	48351414	-0.00264501	0.00137169	0.0543383	18445	0.594497	No
Thyroid	568	RP11-370I10.11	ENSG00000273765.1	12	48360920	48361377	0.00112838	0.00610968	0.853544	18445	0.976256	No
Thyroid	568	C12orf54	ENSG00000177627.9	12	48482503	48496512	0.00145503	0.00691457	0.833411	18445	0.972626	No
Thyroid	568	KANSL2	ENSG00000139620.12	12	48653401	48682238	0.000191497	0.00162808	0.906411	18445	0.98465	No
Thyroid	568	CCNT1	ENSG00000129315.10	12	48688458	48716998	0.00122911	0.00111724	0.271758	18445	0.798101	No
Thyroid	568	ADCY6	ENSG00000174233.11	12	48766465	48789037	-0.00210014	0.00170136	0.21759	18445	0.767211	No
Thyroid	568	RP11-579D7.4	ENSG00000257660.5	12	48789147	48790535	0.0184499	0.0101055	0.0684374	18445	0.618354	No
Thyroid	568	CACNB3	ENSG00000167535.7	12	48814432	48828941	-0.00118656	0.00290285	0.682879	18445	0.943427	No
Thyroid	568	DDX23	ENSG00000174243.9	12	48829764	48852842	-0.00192972	0.00117763	0.101863	18445	0.666222	No
Thyroid	568	RND1	ENSG00000172602.9	12	48857145	48865898	-0.00470137	0.0084426	0.577849	18445	0.917992	No
Thyroid	568	CCDC65	ENSG00000139537.10	12	48904110	48931840	-0.00175365	0.00266251	0.510401	18445	0.902907	No
Thyroid	568	FKBP11	ENSG00000134285.10	12	48921959	48925827	0.000405704	0.00244354	0.868194	18445	0.978297	No
Thyroid	568	ARF3	ENSG00000134287.9	12	48935723	48957551	-0.0021786	0.00127684	0.0885319	18445	0.64398	No
Thyroid	568	WNT10B	ENSG00000169884.13	12	48965340	48971763	-0.00946396	0.00525208	0.0721058	18445	0.622504	No
Thyroid	568	WNT1	ENSG00000125084.11	12	48978453	48981676	-0.00548203	0.0106036	0.605367	18445	0.926442	No
Thyroid	568	DDN	ENSG00000181418.7	12	48995149	48999309	0.00169354	0.0105761	0.872839	18445	0.978811	No
Thyroid	568	PRKAG1	ENSG00000181929.11	12	49002274	49017402	-0.00247517	0.00107314	0.0214574	18445	0.513204	No
Thyroid	568	KMT2D	ENSG00000167548.14	12	49019236	49059774	0.000566378	0.00155001	0.714952	18445	0.949478	No
Thyroid	568	RHEBL1	ENSG00000167550.10	12	49064685	49070025	-0.00294441	0.00492623	0.550288	18445	0.911464	No
Thyroid	568	DHH	ENSG00000139549.2	12	49089421	49094819	-0.00260473	0.0071481	0.715705	18445	0.949896	No
Thyroid	568	LMBR1L	ENSG00000139636.15	12	49096551	49110898	0.000995208	0.00143592	0.488552	18445	0.895256	No
Thyroid	568	TUBA1B	ENSG00000123416.15	12	49128880	49131397	0.00158996	0.00301959	0.598722	18445	0.924213	No
Thyroid	568	TUBA1A	ENSG00000167552.13	12	49184796	49189324	-0.00332892	0.0033336	0.318433	18445	0.820939	No
Thyroid	568	TUBA1C	ENSG00000167553.15	12	49208546	49274603	0.00447893	0.00280986	0.111514	18445	0.677289	No
Thyroid	568	PRPH	ENSG00000135406.13	12	49293897	49298686	-0.00229282	0.00691863	0.740471	18445	0.955439	No
Thyroid	568	TROAP	ENSG00000135451.12	12	49323236	49331731	-0.00604822	0.00487823	0.215567	18445	0.767002	No
Thyroid	568	C1QL4	ENSG00000186897.4	12	49332411	49337188	0.019925	0.009365	0.0338172	18445	0.557811	No
Thyroid	568	DNAJC22	ENSG00000178401.14	12	49346917	49357546	0.00143504	0.00260158	0.581447	18445	0.91844	No
Thyroid	568	SPATS2	ENSG00000123352.17	12	49366584	49527424	0.000704357	0.0017275	0.683631	18445	0.943489	No
Thyroid	568	KCNH3	ENSG00000135519.6	12	49539157	49558294	0.00242914	0.00530778	0.647381	18445	0.935737	No
Thyroid	568	MCRS1	ENSG00000187778.13	12	49556544	49568153	-0.00044961	0.00101034	0.656491	18445	0.937389	No
Thyroid	568	PRPF40B	ENSG00000110844.13	12	49568218	49635993	0.000452872	0.00169218	0.789088	18445	0.964421	No
Thyroid	568	FAM186B	ENSG00000135436.8	12	49582885	49605639	-0.00637143	0.00399401	0.111236	18445	0.677289	No
Thyroid	568	FMNL3	ENSG00000161791.13	12	49636499	49708165	-0.00173341	0.00170182	0.308864	18445	0.815582	No
Thyroid	568	TMBIM6	ENSG00000139644.12	12	49707725	49764934	-0.00216842	0.00123514	0.0797168	18445	0.632323	No
Thyroid	568	NCKAP5L	ENSG00000167566.16	12	49791146	49828750	0.00215314	0.00159534	0.17769	18445	0.741179	No
Thyroid	568	BCDIN3D	ENSG00000186666.5	12	49836039	49843129	0.000686182	0.00247916	0.782053	18445	0.962468	No
Thyroid	568	FAIM2	ENSG00000135472.8	12	49866896	49904217	0.00289204	0.0075923	0.703412	18445	0.948185	No
Thyroid	568	AQP2	ENSG00000167580.7	12	49950741	49958871	0.0140664	0.0161191	0.383237	18445	0.852204	No
Thyroid	568	AQP5	ENSG00000161798.6	12	49961870	49965681	-0.0031586	0.0064788	0.626079	18445	0.929689	No
Thyroid	568	AQP6	ENSG00000086159.12	12	49967239	49977139	0.00211477	0.0126514	0.867309	18445	0.978297	No
Thyroid	568	RACGAP1	ENSG00000161800.12	12	49989162	50033136	-0.0026599	0.00258397	0.303754	18445	0.812526	No
Thyroid	568	ASIC1	ENSG00000110881.11	12	50057548	50083611	-0.00430047	0.00473995	0.364657	18445	0.845228	No
Thyroid	568	SMARCD1	ENSG00000066117.14	12	50084972	50100712	-0.000107131	0.00107169	0.920409	18445	0.986805	No
Thyroid	568	GPD1	ENSG00000167588.12	12	50103819	50111319	-0.00325994	0.00696438	0.639909	18445	0.933102	No
Thyroid	568	COX14	ENSG00000178449.8	12	50111979	50120457	-0.00042247	0.00170383	0.804264	18445	0.966598	No
Thyroid	568	CERS5	ENSG00000139624.12	12	50129306	50167533	-0.000454781	0.00114032	0.690182	18445	0.94586	No
Thyroid	568	LIMA1	ENSG00000050405.13	12	50175788	50283546	-0.00218447	0.00191267	0.253913	18445	0.790133	No
Thyroid	568	FAM186A	ENSG00000185958.9	12	50326230	50396622	-0.00294713	0.00513921	0.56657	18445	0.915698	No
Thyroid	568	LARP4	ENSG00000161813.21	12	50392383	50480004	-0.00137429	0.00144235	0.341107	18445	0.833008	No
Thyroid	568	DIP2B	ENSG00000066084.12	12	50505107	50748667	0.00103778	0.00175878	0.555397	18445	0.913121	No
Thyroid	568	ATF1	ENSG00000123268.8	12	50763710	50821122	0.000629918	0.00175099	0.719173	18445	0.950634	No
Thyroid	568	TMPRSS12	ENSG00000186452.10	12	50842920	50887884	0.00874787	0.0111454	0.432862	18445	0.873479	No
Thyroid	568	METTL7A	ENSG00000185432.11	12	50923472	50932517	-0.00222104	0.00190581	0.244364	18445	0.78415	No
Thyroid	568	RP11-407N8.6	ENSG00000274156.1	12	50934942	50935464	-0.0191899	0.00798931	0.0166411	18445	0.504462	No
Thyroid	568	SLC11A2	ENSG00000110911.14	12	50979401	51028566	-0.0033673	0.00153566	0.0287475	18445	0.5389	No
Thyroid	568	LETMD1	ENSG00000050426.15	12	51047962	51060424	-0.00287543	0.00130808	0.0283533	18445	0.5389	No
Thyroid	568	CSRNP2	ENSG00000110925.6	12	51061205	51083664	-0.00162174	0.00150791	0.282631	18445	0.803256	No
Thyroid	568	TFCP2	ENSG00000135457.9	12	51093663	51173134	-0.00146457	0.00122964	0.23415	18445	0.778735	No
Thyroid	568	POU6F1	ENSG00000184271.16	12	51186936	51217708	-0.00298059	0.00154135	0.0536593	18445	0.594497	No
Thyroid	568	DAZAP2	ENSG00000183283.15	12	51238292	51271362	-0.00149747	0.00115621	0.195813	18445	0.753969	No
Thyroid	568	SMAGP	ENSG00000170545.16	12	51244558	51270717	0.000604596	0.00248647	0.807978	18445	0.966754	No
Thyroid	568	BIN2	ENSG00000110934.10	12	51281038	51324668	0.000406088	0.00260219	0.876047	18445	0.979512	No
Thyroid	568	GALNT6	ENSG00000139629.15	12	51351247	51392867	2.57474e-05	0.00377538	0.994561	18445	0.99922	No
Thyroid	568	SLC4A8	ENSG00000050438.16	12	51403073	51515763	-0.0109963	0.00420279	0.00913192	18445	0.451394	No
Thyroid	568	SCN8A	ENSG00000196876.15	12	51590266	51812864	0.00919301	0.00472342	0.0521358	18445	0.592876	No
Thyroid	568	RP11-923I11.4	ENSG00000260473.2	12	51815043	51842106	0.0184797	0.0109203	0.0911713	18445	0.645979	No
Thyroid	568	FIGNL2	ENSG00000261308.2	12	51817840	51848766	0.000233201	0.00507137	0.96334	18445	0.993518	No
Thyroid	568	ACVRL1	ENSG00000139567.12	12	51906908	51923361	-0.000817417	0.00260494	0.753797	18445	0.957892	No
Thyroid	568	ACVR1B	ENSG00000135503.12	12	51951667	51997078	-9.35826e-05	0.00144722	0.948465	18445	0.99141	No
Thyroid	568	GRASP	ENSG00000161835.10	12	52006940	52015889	0.0043838	0.00334624	0.190724	18445	0.751311	No
Thyroid	568	NR4A1	ENSG00000123358.19	12	52022832	52059507	-0.00514665	0.00616211	0.403965	18445	0.857944	No
Thyroid	568	RP11-1100L3.8	ENSG00000259884.1	12	52058459	52058619	-0.010561	0.011466	0.357419	18445	0.843318	No
Thyroid	568	ATG101	ENSG00000123395.14	12	52069246	52077494	-0.00116581	0.00188827	0.537231	18445	0.909724	No
Thyroid	568	RP1-288H2.2	ENSG00000257989.1	12	52092485	52104297	0.0134514	0.0107717	0.212282	18445	0.7655	No
Thyroid	568	KRT80	ENSG00000167767.13	12	52168996	52192000	0.000475448	0.00818027	0.953673	18445	0.991853	No
Thyroid	568	KRT7	ENSG00000135480.15	12	52232520	52252186	-0.00482692	0.00319626	0.131576	18445	0.703088	No
Thyroid	568	KRT86	ENSG00000170442.11	12	52249300	52309163	0.00113361	0.00446197	0.799545	18445	0.966403	No
Thyroid	568	KRT81	ENSG00000205426.10	12	52285913	52291534	-0.0178825	0.00663343	0.00723821	18445	0.430445	No
Thyroid	568	KRT83	ENSG00000170523.3	12	52314301	52321398	-0.00676409	0.0104005	0.51573	18445	0.904881	No
Thyroid	568	KRT85	ENSG00000135443.8	12	52360006	52367481	-0.0289	0.015502	0.0628204	18445	0.603996	No
Thyroid	568	KRT6B	ENSG00000185479.5	12	52446651	52452126	0.00399076	0.0118986	0.737454	18445	0.954422	No
Thyroid	568	KRT6C	ENSG00000170465.9	12	52468516	52473785	0.00651662	0.0143136	0.649094	18445	0.935913	No
Thyroid	568	KRT6A	ENSG00000205420.10	12	52487174	52493257	-0.00261846	0.0106172	0.805291	18445	0.966598	No
Thyroid	568	KRT5	ENSG00000186081.11	12	52514575	52520687	-0.00862913	0.00827625	0.297578	18445	0.80831	No
Thyroid	568	KRT72	ENSG00000170486.10	12	52585589	52601466	0.0181297	0.0151552	0.232112	18445	0.777731	No
Thyroid	568	KRT73	ENSG00000186049.8	12	52607570	52618559	-0.00797052	0.0143525	0.578889	18445	0.917992	No
Thyroid	568	KRT2	ENSG00000172867.3	12	52644558	52652164	-0.000236129	0.0122258	0.984598	18445	0.997491	No
Thyroid	568	KRT1	ENSG00000167768.4	12	52674736	52680407	0.0132034	0.0102205	0.196955	18445	0.753969	No
Thyroid	568	KRT77	ENSG00000189182.9	12	52689626	52703463	-0.001369	0.0122655	0.911171	18445	0.984797	No
Thyroid	568	KRT3	ENSG00000186442.7	12	52789685	52796117	-0.00324362	0.0107819	0.763651	18445	0.959506	No
Thyroid	568	KRT4	ENSG00000170477.12	12	52806549	52814551	0.0108845	0.0141846	0.443206	18445	0.876308	No
Thyroid	568	KRT78	ENSG00000170423.12	12	52837804	52849092	-0.000277135	0.0100889	0.978096	18445	0.99677	No
Thyroid	568	KRT8	ENSG00000170421.12	12	52897187	52949920	-0.00357028	0.00317119	0.260724	18445	0.794361	No
Thyroid	568	KRT18	ENSG00000111057.10	12	52948871	52952901	-0.00807835	0.00273947	0.00332592	18445	0.369835	No
Thyroid	568	EIF4B	ENSG00000063046.17	12	53006158	53042209	0.000516086	0.00164335	0.753607	18445	0.957892	No
Thyroid	568	TNS2	ENSG00000111077.17	12	53047051	53064315	-0.00158224	0.00171922	0.357808	18445	0.843648	No
Thyroid	568	SPRYD3	ENSG00000167778.8	12	53064373	53079420	0.000482587	0.00162317	0.766342	18445	0.960008	No
Thyroid	568	IGFBP6	ENSG00000167779.7	12	53097436	53102345	0.0127742	0.00556125	0.0219958	18445	0.514027	No
Thyroid	568	SOAT2	ENSG00000167780.11	12	53103518	53124538	0.00250715	0.00867673	0.772729	18445	0.962017	No
Thyroid	568	CSAD	ENSG00000139631.18	12	53157663	53180909	0.000117596	0.0016292	0.942485	18445	0.990149	No
Thyroid	568	ZNF740	ENSG00000139651.10	12	53180700	53195141	-0.00150964	0.00139067	0.27816	18445	0.800414	No
Thyroid	568	ITGB7	ENSG00000139626.15	12	53195374	53207307	-0.0025568	0.00394213	0.516881	18445	0.905263	No
Thyroid	568	RARG	ENSG00000172819.16	12	53210567	53232980	-0.00129999	0.0020671	0.529681	18445	0.907085	No
Thyroid	568	MFSD5	ENSG00000182544.8	12	53251251	53254405	-0.00237949	0.00170655	0.163787	18445	0.731462	No
Thyroid	568	ESPL1	ENSG00000135476.11	12	53268299	53293643	-0.00402784	0.00508685	0.428814	18445	0.871279	No
Thyroid	568	PFDN5	ENSG00000123349.13	12	53295291	53299450	-0.00067345	0.00143157	0.638236	18445	0.932974	No
Thyroid	568	C12orf10	ENSG00000139637.13	12	53299686	53307177	0.000106883	0.00121358	0.929851	18445	0.98834	No
Thyroid	568	AAAS	ENSG00000094914.12	12	53307456	53324864	-0.000689947	0.00134765	0.608884	18445	0.926456	No
Thyroid	568	SP7	ENSG00000170374.5	12	53326575	53345315	0.00385732	0.0118091	0.744065	18445	0.956275	No
Thyroid	568	SP1	ENSG00000185591.9	12	53380176	53416446	-0.00389471	0.00116144	0.000853767	18445	0.255502	No
Thyroid	568	AMHR2	ENSG00000135409.10	12	53423855	53431534	0.00572196	0.0126239	0.650538	18445	0.935973	No
Thyroid	568	PRR13	ENSG00000205352.10	12	53441605	53446645	-0.000984709	0.00143935	0.49418	18445	0.897227	No
Thyroid	568	PCBP2	ENSG00000197111.15	12	53452102	53479668	4.53806e-05	0.00111862	0.967655	18445	0.993978	No
Thyroid	568	MAP3K12	ENSG00000139625.12	12	53481163	53500063	-0.0017856	0.00212215	0.400488	18445	0.857147	No
Thyroid	568	TARBP2	ENSG00000139546.10	12	53500937	53506431	-0.000309487	0.00125684	0.805587	18445	0.966598	No
Thyroid	568	NPFF	ENSG00000139574.8	12	53506690	53507638	-0.00602272	0.00247825	0.0154102	18445	0.500028	No
Thyroid	568	ATF7	ENSG00000170653.18	12	53507856	53626410	-0.00375273	0.00111327	0.000802222	18445	0.255502	No
Thyroid	568	ATP5G2	ENSG00000135390.17	12	53632726	53677408	-0.00200865	0.00165445	0.225239	18445	0.772826	No
Thyroid	568	CALCOCO1	ENSG00000012822.15	12	53708517	53727745	-0.0029535	0.00151836	0.0522641	18445	0.592876	No
Thyroid	568	HOXC10	ENSG00000180818.4	12	53985084	53990279	0.0241951	0.0135511	0.0747395	18445	0.624293	No
Thyroid	568	HOXC6	ENSG00000197757.7	12	53990624	54030823	0.000152792	0.00743901	0.983621	18445	0.997215	No
Thyroid	568	HOXC9	ENSG00000180806.4	12	53994895	54003337	0.0184388	0.0103047	0.0741133	18445	0.622504	No
Thyroid	568	HOXC8	ENSG00000037965.5	12	54009106	54012362	0.0150832	0.0114925	0.189923	18445	0.750764	No
Thyroid	568	AC012531.25	ENSG00000260597.1	12	54019910	54022589	0.00321141	0.0134359	0.811182	18445	0.967046	No
Thyroid	568	HOXC5	ENSG00000172789.3	12	54032853	54035358	0.00132905	0.00814756	0.870483	18445	0.978371	No
Thyroid	568	HOXC4	ENSG00000198353.7	12	54037854	54056030	0.00676031	0.00654992	0.302473	18445	0.812526	No
Thyroid	568	FLJ12825	ENSG00000248265.1	12	54058254	54122234	0.00282212	0.00934128	0.762681	18445	0.95923	No
Thyroid	568	LINC01598	ENSG00000250432.5	12	54085132	54125992	-0.0054463	0.011702	0.641818	18445	0.933623	No
Thyroid	568	RP11-834C11.4	ENSG00000250742.2	12	54126098	54142493	-0.00521177	0.00401644	0.19497	18445	0.753969	No
Thyroid	568	SMUG1	ENSG00000123415.15	12	54129518	54189008	-0.00353234	0.00127844	0.00592033	18445	0.415746	No
Thyroid	568	RP11-834C11.15	ENSG00000283073.1	12	54142591	54147485	-0.00457185	0.00978673	0.64058	18445	0.933303	No
Thyroid	568	RP11-834C11.11	ENSG00000260470.1	12	54145069	54146295	-0.000560491	0.0111188	0.959815	18445	0.993125	No
Thyroid	568	CBX5	ENSG00000094916.15	12	54230940	54280133	0.000429472	0.00124564	0.730391	18445	0.952052	No
Thyroid	568	HNRNPA1	ENSG00000135486.17	12	54280193	54287088	-0.00397155	0.00160807	0.0138248	18445	0.478887	No
Thyroid	568	NFE2	ENSG00000123405.13	12	54292111	54301121	-0.00300834	0.00434483	0.488983	18445	0.895711	No
Thyroid	568	COPZ1	ENSG00000111481.9	12	54301202	54351849	-0.00214971	0.0011202	0.0555007	18445	0.595079	No
Thyroid	568	GPR84	ENSG00000139572.3	12	54362445	54364487	-0.006076	0.00522549	0.245435	18445	0.785291	No
Thyroid	568	ZNF385A	ENSG00000161642.17	12	54369133	54391298	-0.00431191	0.00249762	0.0848397	18445	0.638384	No
Thyroid	568	ITGA5	ENSG00000161638.10	12	54395261	54419460	0.0027661	0.00222461	0.214251	18445	0.76588	No
Thyroid	568	GTSF1	ENSG00000170627.10	12	54455950	54473599	0.017792	0.0170729	0.297818	18445	0.80831	No
Thyroid	568	NCKAP1L	ENSG00000123338.12	12	54497711	54548238	0.000473829	0.00277533	0.8645	18445	0.97748	No
Thyroid	568	PDE1B	ENSG00000123360.11	12	54549350	54579239	0.000197268	0.00290989	0.945976	18445	0.991312	No
Thyroid	568	PPP1R1A	ENSG00000135447.16	12	54575387	54588659	0.00383441	0.00567648	0.49965	18445	0.898442	No
Thyroid	568	DCD	ENSG00000161634.11	12	54644591	54648493	0.00576767	0.0144449	0.689836	18445	0.945673	No
Thyroid	568	TESPA1	ENSG00000135426.15	12	54948018	54984746	0.0105208	0.00448599	0.0193714	18445	0.504481	No
Thyroid	568	METTL7B	ENSG00000170439.6	12	55681546	55684567	-0.0203191	0.00804416	0.0118203	18445	0.462517	No
Thyroid	568	ITGA7	ENSG00000135424.15	12	55684612	55716036	0.0024298	0.00266532	0.362363	18445	0.844725	No
Thyroid	568	BLOC1S1	ENSG00000135441.7	12	55716044	55720087	-0.00193747	0.0015282	0.205404	18445	0.760239	No
Thyroid	568	RDH5	ENSG00000135437.9	12	55720367	55724705	0.0037988	0.0035983	0.291563	18445	0.806036	No
Thyroid	568	CD63	ENSG00000135404.11	12	55725323	55729661	-0.00120435	0.00141792	0.396042	18445	0.855206	No
Thyroid	568	GDF11	ENSG00000135414.9	12	55743280	55757273	-0.00265527	0.00215685	0.218821	18445	0.768208	No
Thyroid	568	SARNP	ENSG00000205323.8	12	55757279	55817756	-0.00095497	0.00125375	0.446573	18445	0.876927	No
Thyroid	568	ORMDL2	ENSG00000123353.9	12	55817919	55820959	-0.00232904	0.00193957	0.230348	18445	0.77674	No
Thyroid	568	DNAJC14	ENSG00000135392.15	12	55821880	55829607	-0.0025062	0.00133381	0.0607804	18445	0.601063	No
Thyroid	568	MMP19	ENSG00000123342.15	12	55836247	55842966	-0.00973384	0.00446149	0.0295539	18445	0.540388	No
Thyroid	568	PYM1	ENSG00000170473.16	12	55901413	55932560	-0.00128673	0.00119076	0.280355	18445	0.801608	No
Thyroid	568	DGKA	ENSG00000065357.19	12	55927614	55954027	-0.00484909	0.00205423	0.0185991	18445	0.504481	No
Thyroid	568	PMEL	ENSG00000185664.14	12	55954105	55973317	-5.32381e-05	0.00357197	0.988114	18445	0.998114	No
Thyroid	568	CDK2	ENSG00000123374.10	12	55966769	55972784	-0.00175906	0.00168504	0.29698	18445	0.80831	No
Thyroid	568	RAB5B	ENSG00000111540.15	12	55973913	55996683	-0.00278087	0.00103394	0.00737311	18445	0.431737	No
Thyroid	568	SUOX	ENSG00000139531.12	12	55997180	56006641	-0.000643525	0.00237647	0.786655	18445	0.964151	No
Thyroid	568	IKZF4	ENSG00000123411.14	12	56007659	56038435	-0.00556798	0.00182441	0.00238436	18445	0.346295	No
Thyroid	568	RPS26	ENSG00000197728.9	12	56041853	56044675	0.0104969	0.0084185	0.212974	18445	0.7655	No
Thyroid	568	ERBB3	ENSG00000065361.14	12	56079857	56103505	-0.00808472	0.00342605	0.0186366	18445	0.504481	No
Thyroid	568	PA2G4	ENSG00000170515.13	12	56104319	56113907	-0.00202383	0.00114449	0.0775657	18445	0.629533	No
Thyroid	568	RPL41	ENSG00000229117.8	12	56116586	56117943	-0.000934181	0.00198519	0.638132	18445	0.932967	No
Thyroid	568	ZC3H10	ENSG00000135482.6	12	56118159	56127514	0.000935549	0.00151482	0.537099	18445	0.909724	No
Thyroid	568	ESYT1	ENSG00000139641.12	12	56128056	56144671	-0.00172751	0.00178938	0.334761	18445	0.830538	No
Thyroid	568	MYL6B	ENSG00000196465.10	12	56152256	56157982	-0.00140037	0.00185598	0.450863	18445	0.877752	No
Thyroid	568	MYL6	ENSG00000092841.18	12	56158161	56162982	-0.00199082	0.00174949	0.255644	18445	0.791517	No
Thyroid	568	SMARCC2	ENSG00000139613.11	12	56163497	56189567	-0.00209399	0.00136885	0.12666	18445	0.698008	No
Thyroid	568	RNF41	ENSG00000181852.17	12	56202175	56221933	-0.00290273	0.00140722	0.03961	18445	0.57578	No
Thyroid	568	NABP2	ENSG00000139579.12	12	56222015	56229854	-0.00143378	0.00120777	0.235693	18445	0.779302	No
Thyroid	568	SLC39A5	ENSG00000139540.11	12	56230049	56237806	0.000798417	0.00514141	0.876649	18445	0.97975	No
Thyroid	568	ANKRD52	ENSG00000139645.9	12	56237847	56258391	-0.0008981	0.00117066	0.443309	18445	0.876308	No
Thyroid	568	COQ10A	ENSG00000135469.13	12	56266858	56270966	-0.00121796	0.00183586	0.507337	18445	0.901351	No
Thyroid	568	CS	ENSG00000062485.18	12	56271699	56300392	-0.00148208	0.00125705	0.238905	18445	0.780972	No
Thyroid	568	CNPY2	ENSG00000257727.5	12	56309842	56316222	-0.000387685	0.00117309	0.741163	18445	0.955575	No
Thyroid	568	PAN2	ENSG00000135473.14	12	56316337	56334053	-0.00113256	0.00200971	0.573295	18445	0.91633	No
Thyroid	568	IL23A	ENSG00000110944.8	12	56334174	56340410	-0.00137195	0.00431047	0.750392	18445	0.957497	No
Thyroid	568	STAT2	ENSG00000170581.13	12	56341597	56360126	-0.00212745	0.00164546	0.196586	18445	0.753969	No
Thyroid	568	TIMELESS	ENSG00000111602.11	12	56416373	56449403	-0.00369028	0.00175177	0.0356073	18445	0.565022	No
Thyroid	568	SPRYD4	ENSG00000176422.13	12	56468567	56479707	-0.00278169	0.00156369	0.075808	18445	0.62538	No
Thyroid	568	GLS2	ENSG00000135423.12	12	56479780	56488414	-0.0143555	0.00534322	0.00743675	18445	0.431841	No
Thyroid	568	RBMS2	ENSG00000076067.12	12	56521929	56595595	-0.00153649	0.00153075	0.315943	18445	0.820325	No
Thyroid	568	BAZ2A	ENSG00000076108.11	12	56596197	56636816	-0.00276695	0.00120987	0.0225788	18445	0.514027	No
Thyroid	568	ATP5B	ENSG00000110955.8	12	56638175	56646068	-0.00021819	0.00135534	0.872164	18445	0.978796	No
Thyroid	568	PTGES3	ENSG00000110958.15	12	56663341	56688408	-0.00185496	0.00136292	0.174069	18445	0.738048	No
Thyroid	568	NACA	ENSG00000196531.10	12	56712428	56731595	-0.00206371	0.00147955	0.163637	18445	0.731176	No
Thyroid	568	PRIM1	ENSG00000198056.13	12	56731629	56752373	0.00362923	0.00247123	0.142519	18445	0.709984	No
Thyroid	568	HSD17B6	ENSG00000025423.11	12	56752161	56787790	0.000503039	0.00683887	0.941391	18445	0.990083	No
Thyroid	568	SDR9C7	ENSG00000170426.1	12	56923154	56934405	-0.0109788	0.0129212	0.395879	18445	0.855206	No
Thyroid	568	RDH16	ENSG00000139547.7	12	56951431	56959374	-0.00429712	0.00390311	0.271405	18445	0.797907	No
Thyroid	568	GPR182	ENSG00000166856.2	12	56994446	56998441	0.014472	0.00722192	0.0455746	18445	0.584376	No
Thyroid	568	ZBTB39	ENSG00000166860.2	12	56998834	57006446	0.00161972	0.00224078	0.470087	18445	0.885502	No
Thyroid	568	MYO1A	ENSG00000166866.12	12	57028517	57051198	0.0038836	0.0100253	0.698627	18445	0.947874	No
Thyroid	568	NEMP1	ENSG00000166881.9	12	57055643	57088063	-0.00195405	0.00231141	0.398261	18445	0.856245	No
Thyroid	568	NAB2	ENSG00000166886.12	12	57088894	57095407	-0.00135169	0.00388305	0.727899	18445	0.952052	No
Thyroid	568	STAT6	ENSG00000166888.11	12	57095477	57132139	-0.0034035	0.00122992	0.00584478	18445	0.414642	No
Thyroid	568	LRP1	ENSG00000123384.13	12	57128493	57213351	-0.000428825	0.00214608	0.841697	18445	0.975656	No
Thyroid	568	NXPH4	ENSG00000182379.9	12	57216795	57226449	-0.0153595	0.00911931	0.0926984	18445	0.650154	No
Thyroid	568	SHMT2	ENSG00000182199.10	12	57229327	57234902	-0.00095543	0.002285	0.676016	18445	0.942477	No
Thyroid	568	NDUFA4L2	ENSG00000185633.10	12	57234936	57240715	0.000606973	0.0034911	0.862037	18445	0.977036	No
Thyroid	568	STAC3	ENSG00000185482.7	12	57243453	57251193	-0.000513226	0.0036631	0.888627	18445	0.981702	No
Thyroid	568	R3HDM2	ENSG00000179912.20	12	57253764	57431005	-0.0018361	0.00129846	0.157912	18445	0.726315	No
Thyroid	568	INHBC	ENSG00000175189.3	12	57434760	57450828	0.00862053	0.0102636	0.401325	18445	0.857147	No
Thyroid	568	INHBE	ENSG00000139269.2	12	57452323	57459280	-0.0198197	0.00817823	0.0156972	18445	0.500028	No
Thyroid	568	GLI1	ENSG00000111087.9	12	57460135	57472254	-0.0144007	0.00732394	0.0497754	18445	0.585856	No
Thyroid	568	ARHGAP9	ENSG00000123329.17	12	57472263	57488814	0.00208779	0.00298325	0.484328	18445	0.892927	No
Thyroid	568	MARS	ENSG00000166986.14	12	57475445	57516587	6.40324e-05	0.00293243	0.982587	18445	0.997019	No
Thyroid	568	DDIT3	ENSG00000175197.11	12	57516656	57520517	-0.00688835	0.00496729	0.166086	18445	0.733568	No
Thyroid	568	MBD6	ENSG00000166987.14	12	57520710	57530101	-0.00183089	0.00250023	0.464305	18445	0.882079	No
Thyroid	568	DCTN2	ENSG00000175203.15	12	57530149	57547331	-0.000785404	0.00108083	0.46774	18445	0.883901	No
Thyroid	568	KIF5A	ENSG00000155980.11	12	57549998	57586632	-0.00566117	0.00600814	0.346481	18445	0.837138	No
Thyroid	568	PIP4K2C	ENSG00000166908.17	12	57591174	57603418	-0.00163332	0.0014945	0.274925	18445	0.799252	No
Thyroid	568	DTX3	ENSG00000178498.15	12	57604622	57609804	-0.000471058	0.00138574	0.734038	18445	0.953316	No
Thyroid	568	ARHGEF25	ENSG00000240771.6	12	57610180	57619379	0.000177672	0.00231189	0.93877	18445	0.989509	No
Thyroid	568	SLC26A10	ENSG00000135502.17	12	57619527	57625894	0.00273183	0.00390373	0.484349	18445	0.892927	No
Thyroid	568	B4GALNT1	ENSG00000135454.13	12	57626152	57633355	-0.00314401	0.00365633	0.390231	18445	0.852247	No
Thyroid	568	OS9	ENSG00000135506.15	12	57693955	57721557	-0.00343517	0.00134246	0.0107697	18445	0.458194	No
Thyroid	568	AGAP2	ENSG00000135439.11	12	57723761	57742157	0.0054674	0.00545684	0.316819	18445	0.820325	No
Thyroid	568	TSPAN31	ENSG00000135452.9	12	57739736	57750211	0.000142121	0.00126153	0.910344	18445	0.984767	No
Thyroid	568	CDK4	ENSG00000135446.16	12	57750442	57756013	-0.00027729	0.00137455	0.840201	18445	0.975048	No
Thyroid	568	MARCH9	ENSG00000139266.5	12	57755098	57760407	-0.00102297	0.00152273	0.501997	18445	0.899088	No
Thyroid	568	CYP27B1	ENSG00000111012.9	12	57762339	57767251	0.00549314	0.00633237	0.386065	18445	0.852204	No
Thyroid	568	METTL1	ENSG00000037897.16	12	57768471	57772599	-0.00258586	0.00233943	0.2695	18445	0.796495	No
Thyroid	568	METTL21B	ENSG00000123427.16	12	57771606	57782541	-0.0026511	0.00183497	0.149098	18445	0.715616	No
Thyroid	568	TSFM	ENSG00000123297.17	12	57782589	57808071	0.000318333	0.00171033	0.852417	18445	0.976256	No
Thyroid	568	AVIL	ENSG00000135407.10	12	57797740	57818704	-0.00919826	0.00420207	0.0290209	18445	0.539167	No
Thyroid	568	RP11-571M6.17	ENSG00000270039.1	12	57803838	57804415	0.00570243	0.00462081	0.217706	18445	0.767211	No
Thyroid	568	RP11-571M6.18	ENSG00000269903.1	12	57814494	57814926	-0.00895265	0.00614758	0.145887	18445	0.712023	No
Thyroid	568	CTDSP2	ENSG00000175215.10	12	57819927	57846739	-0.00100352	0.00118382	0.396977	18445	0.855429	No
Thyroid	568	RP11-620J15.2	ENSG00000245651.2	12	57869835	57895651	0.0121234	0.00974379	0.213955	18445	0.765845	No
Thyroid	568	RP11-620J15.3	ENSG00000257698.1	12	57931528	57936175	0.00455345	0.00207423	0.0285657	18445	0.5389	No
Thyroid	568	ATP23	ENSG00000166896.7	12	57941541	57957269	0.00496585	0.00344519	0.150049	18445	0.716528	No
Thyroid	568	RP11-767I20.1	ENSG00000257259.1	12	58565960	58781747	0.00760374	0.0155591	0.625249	18445	0.929689	No
Thyroid	568	LRIG3	ENSG00000139263.11	12	58872149	58920522	0.00147883	0.00259422	0.56888	18445	0.915778	No
Thyroid	568	SLC16A7	ENSG00000118596.11	12	59596067	59789855	-0.00783404	0.00342701	0.0226384	18445	0.514027	No
Thyroid	568	FAM19A2	ENSG00000198673.10	12	61708259	62279150	-0.00937241	0.00461485	0.0427464	18445	0.584376	No
Thyroid	568	USP15	ENSG00000135655.15	12	62260338	62417431	-0.00200708	0.00132906	0.131583	18445	0.703088	No
Thyroid	568	MON2	ENSG00000061987.14	12	62466817	62600479	0.000348638	0.0011464	0.761156	18445	0.958919	No
Thyroid	568	LINC01465	ENSG00000221949.5	12	62601751	62603685	0.00497378	0.00545672	0.362436	18445	0.844725	No
Thyroid	568	RP11-631N16.4	ENSG00000275180.1	12	62603909	62604399	0.00171384	0.00433837	0.692966	18445	0.946615	No
Thyroid	568	RP11-631N16.2	ENSG00000257354.2	12	62613605	62622213	-0.00310725	0.00316131	0.326091	18445	0.82687	No
Thyroid	568	PPM1H	ENSG00000111110.11	12	62643982	62935037	-0.00120907	0.00295756	0.682842	18445	0.943427	No
Thyroid	568	AVPR1A	ENSG00000166148.3	12	63142759	63150942	-0.000272892	0.00487226	0.955355	18445	0.991901	No
Thyroid	568	RP11-1022B3.1	ENSG00000258117.2	12	63292625	63360037	-0.0133244	0.0112504	0.236791	18445	0.779522	No
Thyroid	568	DPY19L2	ENSG00000177990.11	12	63558913	63668849	-0.00175843	0.00303055	0.561995	18445	0.915004	No
Thyroid	568	TMEM5	ENSG00000118600.11	12	63779803	63809558	-0.00280979	0.00151946	0.0649685	18445	0.610735	No
Thyroid	568	SRGAP1	ENSG00000196935.8	12	63844293	64162221	0.00123296	0.00242106	0.610773	18445	0.926456	No
Thyroid	568	C12orf66	ENSG00000174206.12	12	64186316	64222296	0.000803976	0.00208256	0.699609	18445	0.947902	No
Thyroid	568	C12orf56	ENSG00000185306.12	12	64264762	64390741	0.00124274	0.0113666	0.912979	18445	0.984915	No
Thyroid	568	XPOT	ENSG00000184575.11	12	64404350	64451127	8.84207e-06	0.00233733	0.996983	18445	0.999434	No
Thyroid	568	TBK1	ENSG00000183735.9	12	64455840	64502108	0.00173702	0.00124013	0.161877	18445	0.729674	No
Thyroid	568	RASSF3	ENSG00000153179.12	12	64507001	64697567	-0.00305024	0.00247125	0.217626	18445	0.767211	No
Thyroid	568	GNS	ENSG00000135677.10	12	64713445	64759447	-0.00186978	0.00129651	0.14983	18445	0.716528	No
Thyroid	568	TBC1D30	ENSG00000111490.12	12	64781193	64881032	0.000796776	0.0025475	0.754577	18445	0.957892	No
Thyroid	568	WIF1	ENSG00000156076.9	12	65050626	65121566	0.00169276	0.014594	0.907703	18445	0.984767	No
Thyroid	568	LEMD3	ENSG00000174106.2	12	65169571	65248327	0.000417876	0.00131073	0.749992	18445	0.957497	No
Thyroid	568	MSRB3	ENSG00000174099.10	12	65278643	65488244	-0.00109535	0.00180703	0.54466	18445	0.910518	No
Thyroid	568	HMGA2	ENSG00000149948.13	12	65824131	65966295	-0.000861953	0.0099177	0.930774	18445	0.988376	No
Thyroid	568	LLPH	ENSG00000139233.6	12	66116555	66130750	-0.00216182	0.00130601	0.0984408	18445	0.660269	No
Thyroid	568	TMBIM4	ENSG00000155957.17	12	66135846	66170072	-0.000490717	0.00128457	0.702605	18445	0.94805	No
Thyroid	568	IRAK3	ENSG00000090376.10	12	66188879	66254622	-0.00390273	0.00217374	0.0731426	18445	0.622504	No
Thyroid	568	HELB	ENSG00000127311.9	12	66302545	66347430	0.00223832	0.00313355	0.475342	18445	0.88813	No
Thyroid	568	GRIP1	ENSG00000155974.11	12	66347646	66804186	-0.000270946	0.00340953	0.93669	18445	0.989363	No
Thyroid	568	CAND1	ENSG00000111530.12	12	67269281	67319951	0.00149757	0.00107533	0.164289	18445	0.732138	No
Thyroid	568	RP11-542B15.1	ENSG00000203585.3	12	67519829	67567126	-0.00285232	0.0145361	0.844509	18445	0.976176	No
Thyroid	568	DYRK2	ENSG00000127334.10	12	67648338	67665406	0.000596404	0.00192941	0.757354	18445	0.958318	No
Thyroid	568	RP11-43N5.1	ENSG00000255970.1	12	67709047	67729475	0.00438113	0.0128051	0.732378	18445	0.952832	No
Thyroid	568	IFNG	ENSG00000111537.4	12	68154768	68159747	0.036441	0.0155158	0.0191977	18445	0.504481	No
Thyroid	568	MDM1	ENSG00000111554.14	12	68272443	68332381	-0.000431995	0.00174007	0.804024	18445	0.966598	No
Thyroid	568	RP11-81H14.2	ENSG00000251301.6	12	68332888	68451663	-0.00456405	0.0103755	0.660194	18445	0.938427	No
Thyroid	568	RP11-81H14.1	ENSG00000273824.1	12	68426331	68427737	0.0147927	0.014358	0.303337	18445	0.812526	No
Thyroid	568	RAP1B	ENSG00000127314.17	12	68610839	68671901	-0.000428547	0.00120892	0.723111	18445	0.951605	No
Thyroid	568	RP11-637A17.2	ENSG00000247363.2	12	68674371	68687755	0.00378509	0.00887167	0.669804	18445	0.940583	No
Thyroid	568	NUP107	ENSG00000111581.9	12	68686734	68745809	-0.00206277	0.00176244	0.242347	18445	0.782747	No
Thyroid	568	SLC35E3	ENSG00000175782.9	12	68746106	68793964	0.00153009	0.00173045	0.376969	18445	0.851684	No
Thyroid	568	MDM2	ENSG00000135679.22	12	68808176	68850686	0.000812918	0.00230784	0.724793	18445	0.951618	No
Thyroid	568	CPM	ENSG00000135678.11	12	68851175	68971570	0.000423143	0.00406185	0.917069	18445	0.9858	No
Thyroid	568	CPSF6	ENSG00000111605.16	12	69239537	69274358	-0.000856823	0.0013603	0.529037	18445	0.906845	No
Thyroid	568	RP11-1143G9.5	ENSG00000274979.1	12	69326574	69331882	-0.0170829	0.010211	0.0949006	18445	0.652626	No
Thyroid	568	LYZ	ENSG00000090382.6	12	69348341	69354234	-0.00552422	0.00707193	0.435054	18445	0.873886	No
Thyroid	568	YEATS4	ENSG00000127337.6	12	69359703	69390796	0.00438986	0.00275473	0.11161	18445	0.677289	No
Thyroid	568	FRS2	ENSG00000166225.8	12	69470349	69579789	-0.00280599	0.00148811	0.0598791	18445	0.601	No
Thyroid	568	CCT2	ENSG00000166226.12	12	69585334	69601570	0.000291904	0.0012559	0.816294	18445	0.968453	No
Thyroid	568	RAB3IP	ENSG00000127328.21	12	69738681	69823204	-0.00519163	0.00212742	0.0149904	18445	0.498193	No
Thyroid	568	MYRFL	ENSG00000166268.10	12	69825304	69959097	-0.023457	0.0151134	0.121227	18445	0.691018	No
Thyroid	568	LINC01481	ENSG00000257815.5	12	69904033	70242893	0.00116538	0.00228632	0.610455	18445	0.926456	No
Thyroid	568	LINC01481	ENSG00000257613.1	12	70219132	70221862	-0.010057	0.0099194	0.311093	18445	0.817554	No
Thyroid	568	CNOT2	ENSG00000111596.11	12	70242994	70354993	-0.000648012	0.00113146	0.567068	18445	0.915698	No
Thyroid	568	KCNMB4	ENSG00000135643.4	12	70366276	70434292	-0.000197298	0.00340056	0.953754	18445	0.991853	No
Thyroid	568	PTPRB	ENSG00000127329.15	12	70515866	70637440	-0.00188608	0.00244423	0.440657	18445	0.875209	No
Thyroid	568	PTPRR	ENSG00000153233.12	12	70638073	70920843	0.0080734	0.00930689	0.386069	18445	0.852204	No
Thyroid	568	TSPAN8	ENSG00000127324.8	12	71125085	71441898	-0.00819639	0.00612505	0.181397	18445	0.743029	No
Thyroid	568	LGR5	ENSG00000139292.12	12	71439770	71586310	-0.0345921	0.0100516	0.000622932	18445	0.255502	No
Thyroid	568	ZFC3H1	ENSG00000133858.15	12	71609472	71667725	-0.00185827	0.0014582	0.203077	18445	0.758711	No
Thyroid	568	THAP2	ENSG00000173451.6	12	71663970	71680639	-0.00274902	0.00248918	0.269911	18445	0.796561	No
Thyroid	568	TMEM19	ENSG00000139291.13	12	71686087	71705046	0.00152632	0.00175456	0.384729	18445	0.852204	No
Thyroid	568	RAB21	ENSG00000080371.5	12	71754874	71800285	-0.000735371	0.00116581	0.528446	18445	0.906845	No
Thyroid	568	TBC1D15	ENSG00000121749.15	12	71839707	71927248	0.00165647	0.00123939	0.181935	18445	0.743089	No
Thyroid	568	TRHDE	ENSG00000072657.8	12	72087266	72670757	-0.0369801	0.0103089	0.000364257	18445	0.251469	No
Thyroid	568	ATXN7L3B	ENSG00000253719.3	12	74537827	74545430	-0.00333227	0.00113763	0.00354107	18445	0.369835	No
Thyroid	568	CAPS2	ENSG00000180881.19	12	75275979	75390928	0.00363776	0.0023115	0.116122	18445	0.684958	No
Thyroid	568	GLIPR1L1	ENSG00000173401.9	12	75334639	75370560	0.00505224	0.00615715	0.412262	18445	0.861934	No
Thyroid	568	GLIPR1L2	ENSG00000180481.10	12	75391070	75432688	-0.00268099	0.00897487	0.765266	18445	0.95985	No
Thyroid	568	GLIPR1	ENSG00000139278.9	12	75480680	75503853	-0.00354589	0.00284957	0.2139	18445	0.765797	No
Thyroid	568	KRR1	ENSG00000111615.13	12	75490861	75511621	-0.000434331	0.00113416	0.701904	18445	0.94805	No
Thyroid	568	RP11-114H23.1	ENSG00000258077.2	12	75563202	75984015	-0.000454316	0.00964596	0.962452	18445	0.993518	No
Thyroid	568	RP11-114H23.2	ENSG00000258088.1	12	75694010	75698816	0.00264827	0.0109536	0.809048	18445	0.967034	No
Thyroid	568	PHLDA1	ENSG00000139289.13	12	76025447	76033932	0.00584666	0.00365663	0.110416	18445	0.67633	No
Thyroid	568	NAP1L1	ENSG00000187109.13	12	76036587	76085033	6.68807e-05	0.00130364	0.959103	18445	0.992908	No
Thyroid	568	RP11-54A9.1	ENSG00000257219.5	12	76259839	76305131	0.00541402	0.0143203	0.705528	18445	0.948185	No
Thyroid	568	BBS10	ENSG00000179941.6	12	76344474	76348442	-0.00251309	0.00177445	0.157267	18445	0.724814	No
Thyroid	568	OSBPL8	ENSG00000091039.16	12	76351797	76559809	-0.00189015	0.00164204	0.250195	18445	0.78819	No
Thyroid	568	RP11-20E24.1	ENSG00000257526.2	12	76562294	76615567	0.0300667	0.0106788	0.00504536	18445	0.400762	No
Thyroid	568	ZDHHC17	ENSG00000186908.14	12	76763588	76853696	-0.00136325	0.00138587	0.325709	18445	0.826568	No
Thyroid	568	CSRP2	ENSG00000175183.9	12	76858715	76879060	-0.00392988	0.00278313	0.158509	18445	0.726315	No
Thyroid	568	E2F7	ENSG00000165891.15	12	77021247	77065580	-0.00561499	0.0100162	0.575305	18445	0.917634	No
Thyroid	568	NAV3	ENSG00000067798.14	12	77324641	78213008	-0.00377419	0.00439086	0.390411	18445	0.852247	No
Thyroid	568	SYT1	ENSG00000067715.13	12	78863993	79452008	-0.00565953	0.00495867	0.254228	18445	0.790133	No
Thyroid	568	RP1-78O14.1	ENSG00000257894.2	12	79341205	79503396	-0.00237284	0.00976226	0.808048	18445	0.966754	No
Thyroid	568	PAWR	ENSG00000177425.10	12	79574979	79691097	-0.00177209	0.00158015	0.262581	18445	0.79529	No
Thyroid	568	PPP1R12A	ENSG00000058272.16	12	79773563	79934900	-0.00161388	0.0013246	0.223603	18445	0.771486	No
Thyroid	568	OTOGL	ENSG00000165899.10	12	80209453	80379090	-0.00187443	0.00811315	0.817373	18445	0.968526	No
Thyroid	568	PTPRQ	ENSG00000139304.12	12	80402178	80680234	-0.0104251	0.00576499	0.0711013	18445	0.622504	No
Thyroid	568	MYF6	ENSG00000111046.3	12	80707498	80709474	-0.00180392	0.0131094	0.890603	18445	0.981902	No
Thyroid	568	LIN7A	ENSG00000111052.7	12	80792520	80889369	0.00425191	0.00274676	0.122209	18445	0.692456	No
Thyroid	568	ACSS3	ENSG00000111058.7	12	80936414	81261205	8.94171e-05	0.00206755	0.96552	18445	0.993518	No
Thyroid	568	PPFIA2	ENSG00000139220.16	12	81261949	81759553	-0.00282861	0.00567763	0.618542	18445	0.928921	No
Thyroid	568	RP11-121G22.3	ENSG00000257467.5	12	81270675	81312422	-0.0180433	0.0120917	0.136223	18445	0.703668	No
Thyroid	568	CCDC59	ENSG00000133773.11	12	82223681	82358496	8.45498e-05	0.0014611	0.953876	18445	0.991853	No
Thyroid	568	METTL25	ENSG00000127720.7	12	82358789	82479236	-0.000559913	0.00185038	0.762315	18445	0.959199	No
Thyroid	568	RP11-263K4.3	ENSG00000257431.1	12	82512677	82515817	0.0165905	0.0145882	0.255929	18445	0.791651	No
Thyroid	568	TMTC2	ENSG00000179104.8	12	82686880	83134870	-0.00412532	0.00255127	0.106463	18445	0.670929	No
Thyroid	568	SLC6A15	ENSG00000072041.16	12	84859488	84913615	-0.00410801	0.00902515	0.649165	18445	0.935913	No
Thyroid	568	TSPAN19	ENSG00000231738.10	12	85014311	85036277	0.00247793	0.00831754	0.765881	18445	0.959953	No
Thyroid	568	LRRIQ1	ENSG00000133640.18	12	85036351	85263224	0.000452692	0.00375135	0.903994	18445	0.984142	No
Thyroid	568	RP11-193M21.1	ENSG00000269916.1	12	85263544	85264457	0.00684503	0.00734835	0.352004	18445	0.841024	No
Thyroid	568	ALX1	ENSG00000180318.3	12	85280107	85301784	-0.0138232	0.0146999	0.347449	18445	0.838206	No
Thyroid	568	RASSF9	ENSG00000198774.4	12	85800697	85836570	0.00078496	0.0029898	0.793	18445	0.964831	No
Thyroid	568	NTS	ENSG00000133636.10	12	85874295	85882992	-0.00958443	0.0121744	0.431472	18445	0.872882	No
Thyroid	568	MGAT4C	ENSG00000182050.13	12	85955666	86601304	0.00697961	0.00519091	0.179318	18445	0.741555	No
Thyroid	568	C12orf29	ENSG00000133641.17	12	88034132	88050160	0.00180913	0.00146886	0.218608	18445	0.767751	No
Thyroid	568	CEP290	ENSG00000198707.14	12	88050354	88142216	5.27027e-05	0.00200803	0.979071	18445	0.99677	No
Thyroid	568	TMTC3	ENSG00000139324.11	12	88142296	88199887	-0.0016905	0.00157271	0.282898	18445	0.803767	No
Thyroid	568	KITLG	ENSG00000049130.14	12	88492793	88580851	-0.00356585	0.00364396	0.328228	18445	0.828102	No
Thyroid	568	DUSP6	ENSG00000139318.7	12	89347232	89351014	0.00447685	0.00446422	0.316388	18445	0.820325	No
Thyroid	568	RP11-823E8.3	ENSG00000274021.1	12	89351172	89351639	0.01688	0.00863604	0.0511401	18445	0.588398	No
Thyroid	568	RP11-1109F11.3	ENSG00000271327.1	12	89367807	89369301	-0.00171356	0.00311966	0.583039	18445	0.918526	No
Thyroid	568	RP11-1109F11.5	ENSG00000271259.1	12	89371820	89372359	0.000118897	0.00433675	0.978138	18445	0.99677	No
Thyroid	568	POC1B	ENSG00000139323.13	12	89419718	89526024	-6.0213e-06	0.00141967	0.996617	18445	0.999434	No
Thyroid	568	GALNT4	ENSG00000257594.3	12	89519408	89524806	-0.00205906	0.00221801	0.353641	18445	0.842133	No
Thyroid	568	ATP2B1	ENSG00000070961.15	12	89588049	89708831	-0.000177224	0.00177284	0.920408	18445	0.986805	No
Thyroid	568	ATP2B1-AS1	ENSG00000271614.1	12	89708959	89712590	-0.00129031	0.00294341	0.66129	18445	0.938744	No
Thyroid	568	LUM	ENSG00000139329.4	12	91102629	91111831	0.00325609	0.0054363	0.549452	18445	0.911119	No
Thyroid	568	DCN	ENSG00000011465.16	12	91140484	91183123	0.00663923	0.00392647	0.0914284	18445	0.646873	No
Thyroid	568	RP11-121E16.1	ENSG00000258100.1	12	91362196	91368606	0.0143643	0.01322	0.277711	18445	0.799938	No
Thyroid	568	BTG1	ENSG00000133639.4	12	92140278	92145572	0.00118682	0.00230106	0.606222	18445	0.926442	No
Thyroid	568	EEA1	ENSG00000102189.16	12	92772456	92929331	-0.00251274	0.00153545	0.102314	18445	0.666222	No
Thyroid	568	NUDT4	ENSG00000173598.13	12	93377883	93405672	-0.0024126	0.0025821	0.350534	18445	0.840264	No
Thyroid	568	UBE2N	ENSG00000177889.9	12	93408147	93442262	-2.60398e-05	0.0011219	0.981491	18445	0.996877	No
Thyroid	568	MRPL42	ENSG00000198015.12	12	93467488	93516213	-0.00148063	0.00136611	0.27892	18445	0.800603	No
Thyroid	568	SOCS2	ENSG00000120833.13	12	93569814	93583487	-0.000291859	0.00366383	0.936537	18445	0.989315	No
Thyroid	568	CRADD	ENSG00000169372.12	12	93677375	93894840	-0.000344402	0.00174959	0.84402	18445	0.976176	No
Thyroid	568	RP11-1060G2.2	ENSG00000271382.1	12	93945041	93947813	0.00297501	0.00624062	0.633754	18445	0.932484	No
Thyroid	568	PLXNC1	ENSG00000136040.8	12	94148723	94307675	0.00151605	0.00344856	0.660387	18445	0.938427	No
Thyroid	568	CEP83	ENSG00000173588.14	12	94307696	94459988	-0.00520224	0.00189094	0.00613607	18445	0.419715	No
Thyroid	568	CEP83-AS1	ENSG00000278916.1	12	94460003	94462484	-0.00540517	0.00437141	0.216811	18445	0.767211	No
Thyroid	568	TMCC3	ENSG00000057704.12	12	94567124	94650562	0.00306367	0.00321076	0.34041	18445	0.832623	No
Thyroid	568	NDUFA12	ENSG00000184752.12	12	94897055	95003770	0.000164478	0.00180656	0.92749	18445	0.987887	No
Thyroid	568	NR2C1	ENSG00000120798.16	12	95020229	95073703	0.00311983	0.00176905	0.0783641	18445	0.630601	No
Thyroid	568	FGD6	ENSG00000180263.13	12	95076749	95217482	0.00230949	0.00261164	0.37692	18445	0.851684	No
Thyroid	568	VEZT	ENSG00000028203.17	12	95217746	95302790	-0.000412344	0.00146871	0.779006	18445	0.962338	No
Thyroid	568	METAP2	ENSG00000111142.13	12	95473520	95515839	-0.00108845	0.00106428	0.3069	18445	0.814733	No
Thyroid	568	USP44	ENSG00000136014.11	12	95516560	95551490	-0.000671296	0.00315575	0.831624	18445	0.972358	No
Thyroid	568	NTN4	ENSG00000074527.11	12	95657807	95791152	-0.00728723	0.00318351	0.022457	18445	0.514027	No
Thyroid	568	SNRPF	ENSG00000139343.10	12	95858928	95903828	-0.00126614	0.00183238	0.489873	18445	0.896133	No
Thyroid	568	CCDC38	ENSG00000165972.12	12	95867054	95942974	0.00453706	0.0101017	0.653509	18445	0.936521	No
Thyroid	568	AMDHD1	ENSG00000139344.7	12	95943293	95968716	0.0059249	0.00818322	0.469357	18445	0.88466	No
Thyroid	568	HAL	ENSG00000084110.10	12	95972662	95996365	0.00544909	0.00562583	0.333181	18445	0.829314	No
Thyroid	568	LTA4H	ENSG00000111144.9	12	96000828	96043520	-0.00110629	0.00132217	0.403114	18445	0.857561	No
Thyroid	568	RP11-256L6.5	ENSG00000283422.1	12	96160692	96172126	0.0105402	0.0172225	0.540793	18445	0.910391	No
Thyroid	568	ELK3	ENSG00000111145.7	12	96194382	96269835	0.0022367	0.00199313	0.262268	18445	0.794993	No
Thyroid	568	CDK17	ENSG00000059758.7	12	96278261	96400560	0.000491288	0.00188857	0.794856	18445	0.96531	No
Thyroid	568	CFAP54	ENSG00000188596.10	12	96489575	96875555	0.00450295	0.00404184	0.265733	18445	0.795952	No
Thyroid	568	NEDD1	ENSG00000139350.11	12	96907223	96953777	0.000561063	0.00136794	0.681856	18445	0.943151	No
Thyroid	568	RP11-541G9.1	ENSG00000258131.1	12	96985656	97185609	-0.016317	0.00975657	0.0950165	18445	0.652626	No
Thyroid	568	RP11-181C3.1	ENSG00000245017.2	12	98485544	98503855	0.00447916	0.0107694	0.677636	18445	0.942688	No
Thyroid	568	TMPO	ENSG00000120802.13	12	98515898	98550379	-0.00217541	0.0015906	0.17198	18445	0.737939	No
Thyroid	568	SLC25A3	ENSG00000075415.12	12	98593591	98606379	-7.81668e-05	0.00128342	0.951457	18445	0.991853	No
Thyroid	568	IKBIP	ENSG00000166130.14	12	98613405	98645113	-0.000170728	0.00229803	0.940804	18445	0.989854	No
Thyroid	568	APAF1	ENSG00000120868.13	12	98645141	98734683	-0.000320727	0.00192789	0.867934	18445	0.978297	No
Thyroid	568	ANKS1B	ENSG00000185046.18	12	98726457	99984654	0.00574589	0.00344298	0.0957163	18445	0.652917	No
Thyroid	568	UHRF1BP1L	ENSG00000111647.12	12	100028455	100142848	0.000316391	0.00167284	0.850058	18445	0.976256	No
Thyroid	568	ACTR6	ENSG00000075089.9	12	100199122	100241865	-0.000338934	0.00123883	0.784502	18445	0.963395	No
Thyroid	568	DEPDC4	ENSG00000166153.16	12	100203669	100267079	0.000797729	0.00479356	0.867891	18445	0.978297	No
Thyroid	568	SCYL2	ENSG00000136021.18	12	100267140	100341724	0.000301513	0.00126191	0.811246	18445	0.967046	No
Thyroid	568	GAS2L3	ENSG00000139354.10	12	100573683	100628286	0.00382603	0.00378273	0.312251	18445	0.817989	No
Thyroid	568	ANO4	ENSG00000151572.16	12	100717526	101128641	0.00172942	0.00568862	0.761233	18445	0.95895	No
Thyroid	568	SLC5A8	ENSG00000256870.2	12	101155493	101210407	0.000908148	0.00393553	0.817591	18445	0.968526	No
Thyroid	568	UTP20	ENSG00000120800.4	12	101280109	101386616	-0.000924203	0.00160761	0.565601	18445	0.915698	No
Thyroid	568	ARL1	ENSG00000120805.13	12	101393120	101407820	-0.000904849	0.00129564	0.485238	18445	0.893676	No
Thyroid	568	RP11-321F8.4	ENSG00000257543.1	12	101408372	101409060	-0.00156641	0.00599327	0.793912	18445	0.964831	No
Thyroid	568	MYBPC1	ENSG00000196091.13	12	101568353	101686018	-0.00973408	0.00832207	0.242644	18445	0.782747	No
Thyroid	568	RP11-285E23.2	ENSG00000274560.1	12	101696002	101696450	-0.016931	0.00736341	0.0218617	18445	0.514027	No
Thyroid	568	CHPT1	ENSG00000111666.10	12	101696947	101744140	-0.00443771	0.00216724	0.0410744	18445	0.577321	No
Thyroid	568	SYCP3	ENSG00000139351.14	12	101731568	101739469	-0.00170898	0.0086907	0.844179	18445	0.976176	No
Thyroid	568	GNPTAB	ENSG00000111670.14	12	101745497	101830938	-0.00304318	0.00137482	0.0272747	18445	0.53748	No
Thyroid	568	DRAM1	ENSG00000136048.13	12	101877351	102012130	-0.00376149	0.00251331	0.135067	18445	0.703574	No
Thyroid	568	WASHC3	ENSG00000120860.10	12	102012927	102062149	-0.000986065	0.00153001	0.519532	18445	0.905569	No
Thyroid	568	NUP37	ENSG00000075188.8	12	102073103	102120124	0.00118127	0.00162029	0.466286	18445	0.8834	No
Thyroid	568	PARPBP	ENSG00000185480.11	12	102120185	102197520	-0.00440007	0.00461488	0.340782	18445	0.832623	No
Thyroid	568	IGF1	ENSG00000017427.15	12	102415704	102480645	-0.00956146	0.00569176	0.0935532	18445	0.650154	No
Thyroid	568	RP11-210L7.3	ENSG00000283052.1	12	102423071	102463491	0.00678698	0.0139152	0.62593	18445	0.929689	No
Thyroid	568	PAH	ENSG00000171759.9	12	102836885	102950868	0.000655087	0.00805909	0.935245	18445	0.989081	No
Thyroid	568	ASCL1	ENSG00000139352.3	12	102957686	102960516	-0.0110042	0.0126863	0.3861	18445	0.852204	No
Thyroid	568	STAB2	ENSG00000136011.14	12	103587273	103766727	0.0253241	0.0103193	0.0144369	18445	0.488067	No
Thyroid	568	NT5DC3	ENSG00000111696.11	12	103770453	103841197	-0.00397905	0.00386111	0.30321	18445	0.812526	No
Thyroid	568	HSP90B1	ENSG00000166598.14	12	103930212	103953645	-0.00519887	0.00329214	0.114875	18445	0.684036	No
Thyroid	568	C12orf73	ENSG00000204954.9	12	103950202	103965708	-0.00209381	0.00296363	0.480177	18445	0.891052	No
Thyroid	568	TDG	ENSG00000139372.14	12	103965804	103988874	-0.00092646	0.00159854	0.562445	18445	0.915004	No
Thyroid	568	GLT8D2	ENSG00000120820.12	12	103988984	104064183	-0.00282229	0.00266195	0.289506	18445	0.805279	No
Thyroid	568	HCFC2	ENSG00000111727.11	12	104064457	104106524	-0.000703107	0.00130746	0.590957	18445	0.921548	No
Thyroid	568	NFYB	ENSG00000120837.7	12	104117077	104138289	-0.000537483	0.00169605	0.751439	18445	0.95755	No
Thyroid	568	TXNRD1	ENSG00000198431.15	12	104215779	104350305	0.000824448	0.00314163	0.793092	18445	0.964831	No
Thyroid	568	EID3	ENSG00000255150.2	12	104303739	104305205	-0.00460029	0.00434372	0.290038	18445	0.805279	No
Thyroid	568	CHST11	ENSG00000171310.10	12	104455295	104762014	-0.0019244	0.00260857	0.461002	18445	0.881296	No
Thyroid	568	SLC41A2	ENSG00000136052.9	12	104802553	104958744	0.000758579	0.00245198	0.757155	18445	0.958318	No
Thyroid	568	C12orf45	ENSG00000151131.10	12	104986310	105074197	0.00084151	0.00199044	0.672625	18445	0.940991	No
Thyroid	568	ALDH1L2	ENSG00000136010.13	12	105019790	105084577	3.00418e-06	0.00348613	0.999313	18445	0.999746	No
Thyroid	568	WASHC4	ENSG00000136051.13	12	105107324	105169134	-8.2824e-05	0.00127985	0.948426	18445	0.99141	No
Thyroid	568	APPL2	ENSG00000136044.11	12	105173296	105236238	0.000404244	0.0013303	0.761339	18445	0.959018	No
Thyroid	568	C12orf75	ENSG00000235162.8	12	105235290	105396097	-0.000679302	0.00507755	0.893622	18445	0.98237	No
Thyroid	568	CASC18	ENSG00000257859.1	12	105704203	105744062	0.0123923	0.0128645	0.335827	18445	0.831141	No
Thyroid	568	NUAK1	ENSG00000074590.13	12	106063340	106140033	0.00693509	0.00347932	0.0467334	18445	0.584376	No
Thyroid	568	CKAP4	ENSG00000136026.13	12	106237877	106304279	-0.000527949	0.00179145	0.768332	18445	0.960806	No
Thyroid	568	TCP11L2	ENSG00000166046.10	12	106301929	106347015	0.000653378	0.00231342	0.777721	18445	0.962338	No
Thyroid	568	POLR3B	ENSG00000013503.9	12	106357658	106510198	7.1888e-05	0.0020178	0.971593	18445	0.995141	No
Thyroid	568	RFX4	ENSG00000111783.12	12	106582907	106762803	-0.00146547	0.00797205	0.854219	18445	0.976256	No
Thyroid	568	RIC8B	ENSG00000111785.19	12	106774595	106889316	-0.000305098	0.00148872	0.837696	18445	0.974046	No
Thyroid	568	TMEM263	ENSG00000151135.9	12	106955719	106978778	0.000413735	0.00184585	0.82273	18445	0.969355	No
Thyroid	568	MTERF2	ENSG00000120832.9	12	106977291	106987166	0.00242624	0.00228972	0.289785	18445	0.805279	No
Thyroid	568	CRY1	ENSG00000008405.11	12	106991364	107093829	0.00369934	0.00311632	0.235711	18445	0.779302	No
Thyroid	568	BTBD11	ENSG00000151136.14	12	107318413	107659642	-0.00100867	0.00314525	0.748564	18445	0.957218	No
Thyroid	568	PWP1	ENSG00000136045.11	12	107685732	107713167	-0.000762399	0.00117972	0.518386	18445	0.90547	No
Thyroid	568	PRDM4	ENSG00000110851.11	12	107732866	107761272	-0.000698801	0.00135828	0.607129	18445	0.926442	No
Thyroid	568	RP11-554D14.8	ENSG00000274395.1	12	107835541	107836555	-0.00961507	0.0152344	0.528212	18445	0.906845	No
Thyroid	568	WSCD2	ENSG00000075035.9	12	108129471	108250537	0.0109536	0.00424745	0.0101735	18445	0.458194	No
Thyroid	568	CMKLR1	ENSG00000174600.13	12	108288044	108339341	-0.0083086	0.00495058	0.0938591	18445	0.650154	No
Thyroid	568	FICD	ENSG00000198855.6	12	108515185	108525837	-0.00600345	0.00363391	0.0990966	18445	0.661395	No
Thyroid	568	SART3	ENSG00000075856.11	12	108522580	108561400	-0.000565943	0.000975933	0.562221	18445	0.915004	No
Thyroid	568	ISCU	ENSG00000136003.15	12	108562601	108569384	2.70814e-05	0.0013088	0.983499	18445	0.997215	No
Thyroid	568	TMEM119	ENSG00000183160.8	12	108589846	108598320	0.012023	0.00626441	0.0554737	18445	0.595079	No
Thyroid	568	SELPLG	ENSG00000110876.9	12	108622277	108633959	-0.00321654	0.00328543	0.327997	18445	0.828102	No
Thyroid	568	CORO1C	ENSG00000110880.10	12	108645109	108731596	-4.04669e-05	0.00210396	0.984662	18445	0.997491	No
Thyroid	568	SSH1	ENSG00000084112.14	12	108778272	108857590	-0.00186128	0.00173513	0.283877	18445	0.804441	No
Thyroid	568	USP30	ENSG00000135093.12	12	109023089	109088026	-0.000125317	0.00150363	0.933609	18445	0.988601	No
Thyroid	568	ALKBH2	ENSG00000189046.10	12	109088188	109093488	-0.00267493	0.0020679	0.196367	18445	0.753969	No
Thyroid	568	UNG	ENSG00000076248.10	12	109097574	109110992	-0.00120475	0.00184134	0.513208	18445	0.904209	No
Thyroid	568	ACACB	ENSG00000076555.15	12	109116595	109268226	-0.00150437	0.00261931	0.565977	18445	0.915698	No
Thyroid	568	MYO1H	ENSG00000174527.9	12	109347903	109455523	0.00473599	0.00595885	0.427085	18445	0.870362	No
Thyroid	568	KCTD10	ENSG00000110906.12	12	109448656	109477401	-0.000449793	0.00159238	0.777693	18445	0.962338	No
Thyroid	568	UBE3B	ENSG00000151148.13	12	109477545	109536705	-0.00113478	0.00101662	0.264817	18445	0.795952	No
Thyroid	568	MMAB	ENSG00000139428.11	12	109553737	109573874	-0.000930577	0.00157966	0.556039	18445	0.913292	No
Thyroid	568	MVK	ENSG00000110921.13	12	109573255	109598117	0.00109606	0.00186447	0.556863	18445	0.913457	No
Thyroid	568	FAM222A	ENSG00000139438.5	12	109714228	109770507	0.00316301	0.00472386	0.503407	18445	0.899424	No
Thyroid	568	TRPV4	ENSG00000111199.10	12	109783085	109832735	0.0111106	0.00421711	0.00866134	18445	0.441978	No
Thyroid	568	GLTP	ENSG00000139433.9	12	109850943	109880488	-0.00311032	0.00161081	0.0540129	18445	0.594497	No
Thyroid	568	TCHP	ENSG00000139437.17	12	109900274	109983841	-0.00208072	0.00139327	0.135909	18445	0.703574	No
Thyroid	568	GIT2	ENSG00000139436.20	12	109929792	109996389	-2.55795e-05	0.0012682	0.983915	18445	0.997215	No
Thyroid	568	ANKRD13A	ENSG00000076513.16	12	109999186	110039763	0.0014458	0.00168974	0.392576	18445	0.853159	No
Thyroid	568	C12orf76	ENSG00000174456.13	12	110027028	110073686	0.00183103	0.00159218	0.250643	18445	0.78846	No
Thyroid	568	IFT81	ENSG00000122970.15	12	110124335	110218797	0.00107066	0.00170435	0.53014	18445	0.907427	No
Thyroid	568	ATP2A2	ENSG00000174437.16	12	110280756	110351090	-0.00108067	0.00221747	0.626211	18445	0.929689	No
Thyroid	568	ANAPC7	ENSG00000196510.12	12	110372900	110403730	-0.00102673	0.00125606	0.414042	18445	0.863231	No
Thyroid	568	ARPC3	ENSG00000111229.15	12	110434825	110450407	0.000975158	0.00116099	0.40131	18445	0.857147	No
Thyroid	568	GPN3	ENSG00000111231.8	12	110452484	110469268	-0.00254794	0.0015053	0.0910922	18445	0.645979	No
Thyroid	568	FAM216A	ENSG00000204856.11	12	110468376	110490385	-0.00516547	0.00215356	0.0167938	18445	0.504462	No
Thyroid	568	VPS29	ENSG00000111237.18	12	110491097	110501559	-0.0023254	0.00124327	0.0619639	18445	0.601311	No
Thyroid	568	RAD9B	ENSG00000151164.18	12	110503806	110532086	0.00563314	0.00585966	0.336805	18445	0.831722	No
Thyroid	568	PPTC7	ENSG00000196850.5	12	110533245	110583320	-0.0056938	0.00161973	0.000475781	18445	0.251469	No
Thyroid	568	TCTN1	ENSG00000204852.15	12	110614027	110647893	0.00217026	0.00149738	0.147808	18445	0.712951	No
Thyroid	568	HVCN1	ENSG00000122986.13	12	110627841	110704950	-0.000440097	0.00274338	0.872609	18445	0.978811	No
Thyroid	568	PPP1CC	ENSG00000186298.11	12	110719680	110742939	-0.00246523	0.00105649	0.0199879	18445	0.504481	No
Thyroid	568	MYL2	ENSG00000111245.14	12	110910819	110920577	-0.00359193	0.00977108	0.713308	18445	0.948318	No
Thyroid	568	CUX2	ENSG00000111249.13	12	111034024	111350554	-0.00606426	0.00924562	0.512161	18445	0.903568	No
Thyroid	568	FAM109A	ENSG00000198324.13	12	111360651	111369121	-0.001411	0.00204484	0.490468	18445	0.896364	No
Thyroid	568	RP3-473L9.4	ENSG00000257595.2	12	111369282	111403310	0.00570973	0.0125938	0.650458	18445	0.93593	No
Thyroid	568	SH2B3	ENSG00000111252.10	12	111405948	111451623	0.000489439	0.00199974	0.806741	18445	0.966598	No
Thyroid	568	ATXN2	ENSG00000204842.14	12	111452214	111599676	-0.00223124	0.00139531	0.110377	18445	0.67633	No
Thyroid	568	BRAP	ENSG00000089234.15	12	111642146	111685986	-0.00160034	0.00128493	0.213495	18445	0.7655	No
Thyroid	568	ACAD10	ENSG00000111271.14	12	111686064	111757107	-0.00112569	0.00157489	0.475054	18445	0.88813	No
Thyroid	568	ALDH2	ENSG00000111275.12	12	111766887	111817529	-0.00317441	0.00199444	0.112046	18445	0.677289	No
Thyroid	568	MAPKAPK5-AS1	ENSG00000234608.7	12	111839764	111842902	-0.00052728	0.00173592	0.761437	18445	0.959076	No
Thyroid	568	MAPKAPK5	ENSG00000089022.13	12	111843103	111902238	-0.00110991	0.00105975	0.29541	18445	0.80745	No
Thyroid	568	TMEM116	ENSG00000198270.12	12	111931282	112013185	0.000588587	0.00210843	0.780229	18445	0.962338	No
Thyroid	568	ERP29	ENSG00000089248.6	12	112013316	112023451	2.3568e-06	0.00153882	0.998779	18445	0.999646	No
Thyroid	568	NAA25	ENSG00000111300.9	12	112026689	112109022	0.00199268	0.00143392	0.165193	18445	0.732801	No
Thyroid	568	TRAFD1	ENSG00000135148.11	12	112125501	112153609	0.00270829	0.00149637	0.0708595	18445	0.622504	No
Thyroid	568	HECTD4	ENSG00000173064.12	12	112160188	112382439	0.00489784	0.00146717	0.000900387	18445	0.255502	No
Thyroid	568	RPL6	ENSG00000089009.15	12	112405199	112411442	0.000561356	0.00148641	0.705831	18445	0.948185	No
Thyroid	568	PTPN11	ENSG00000179295.17	12	112418351	112509913	-0.000560359	0.00135886	0.680227	18445	0.942857	No
Thyroid	568	RPH3A	ENSG00000089169.14	12	112570380	112898881	-0.0113677	0.0123806	0.358927	18445	0.84396	No
Thyroid	568	OAS1	ENSG00000089127.12	12	112906777	112933222	-0.015849	0.00671592	0.0186298	18445	0.504481	No
Thyroid	568	OAS3	ENSG00000111331.12	12	112938352	112973249	-0.0129994	0.0059202	0.0285287	18445	0.5389	No
Thyroid	568	OAS2	ENSG00000111335.12	12	112978395	113011723	-0.0102902	0.00528667	0.0521142	18445	0.592876	No
Thyroid	568	DTX1	ENSG00000135144.7	12	113056709	113098028	0.00423219	0.00343435	0.218362	18445	0.767469	No
Thyroid	568	RASAL1	ENSG00000111344.11	12	113098819	113136239	0.000850438	0.00262861	0.746417	18445	0.956743	No
Thyroid	568	CFAP73	ENSG00000186710.11	12	113149858	113159276	0.00862452	0.00607042	0.155962	18445	0.723372	No
Thyroid	568	DDX54	ENSG00000123064.12	12	113157174	113185479	-0.00085395	0.00117634	0.468187	18445	0.884281	No
Thyroid	568	RITA1	ENSG00000139405.15	12	113185526	113192368	0.00326546	0.0017199	0.0581405	18445	0.596714	No
Thyroid	568	IQCD	ENSG00000166578.9	12	113195441	113221049	0.000803029	0.00299652	0.78881	18445	0.964421	No
Thyroid	568	TPCN1	ENSG00000186815.12	12	113221095	113298585	0.00411752	0.00205207	0.0452936	18445	0.584376	No
Thyroid	568	SLC8B1	ENSG00000089060.11	12	113298759	113359493	0.00267332	0.00139454	0.0557596	18445	0.595079	No
Thyroid	568	PLBD2	ENSG00000151176.7	12	113358566	113391625	-0.00276196	0.00186484	0.139163	18445	0.707126	No
Thyroid	568	SDS	ENSG00000135094.10	12	113392445	113426301	0.00946206	0.00772783	0.221324	18445	0.770042	No
Thyroid	568	SDSL	ENSG00000139410.14	12	113422237	113438276	0.00409782	0.00247867	0.0988588	18445	0.661395	No
Thyroid	568	RBM19	ENSG00000122965.10	12	113816738	113966371	-0.00168726	0.00190432	0.375998	18445	0.851459	No
Thyroid	568	TBX5	ENSG00000089225.19	12	114353931	114408190	0.0203309	0.0167983	0.22669	18445	0.773697	No
Thyroid	568	TBX3	ENSG00000135111.15	12	114670254	114684164	-0.00436826	0.00212112	0.0399286	18445	0.57578	No
Thyroid	568	RP4-601P9.2	ENSG00000257817.1	12	114713811	114767957	-0.0050599	0.00625209	0.418687	18445	0.866307	No
Thyroid	568	RP11-116D17.3	ENSG00000271579.1	12	115299588	115300708	0.00213267	0.0104663	0.838613	18445	0.974245	No
Thyroid	568	RP11-116D17.4	ENSG00000276308.1	12	115318657	115320405	-0.0101384	0.0137596	0.461549	18445	0.881296	No
Thyroid	568	RP11-116D17.5	ENSG00000276972.1	12	115332146	115332566	0.0108055	0.012432	0.385138	18445	0.852204	No
Thyroid	568	MED13L	ENSG00000123066.7	12	115953872	116277338	-0.00149242	0.0014226	0.294605	18445	0.806875	No
Thyroid	568	MAP1LC3B2	ENSG00000258102.3	12	116548105	116576448	-0.00937919	0.00803126	0.243383	18445	0.783728	No
Thyroid	568	RP11-497G19.3	ENSG00000258249.1	12	116599270	116603585	-0.0160158	0.0114898	0.163911	18445	0.731462	No
Thyroid	568	RP11-497G19.1	ENSG00000257883.1	12	116661582	116698065	0.0139875	0.0142631	0.327185	18445	0.827497	No
Thyroid	568	C12orf49	ENSG00000111412.5	12	116710185	116738070	-0.00561059	0.00253693	0.0274102	18445	0.537788	No
Thyroid	568	RNFT2	ENSG00000135119.14	12	116738178	116853631	-0.00279794	0.0035297	0.428306	18445	0.871266	No
Thyroid	568	HRK	ENSG00000135116.9	12	116856144	116881441	-0.00406801	0.00701315	0.562116	18445	0.915004	No
Thyroid	568	FBXW8	ENSG00000174989.12	12	116910956	117031148	-0.00350319	0.00168936	0.0385769	18445	0.57578	No
Thyroid	568	TESC	ENSG00000088992.17	12	117038923	117099479	0.0131374	0.00485966	0.00707821	18445	0.430445	No
Thyroid	568	FBXO21	ENSG00000135108.14	12	117142092	117190531	0.00172345	0.0018111	0.341717	18445	0.833727	No
Thyroid	568	NOS1	ENSG00000089250.18	12	117208142	117452170	-0.00344815	0.0112506	0.759351	18445	0.958686	No
Thyroid	568	KSR2	ENSG00000171435.13	12	117453496	117968983	0.00285391	0.00476142	0.549167	18445	0.911012	No
Thyroid	568	RFC5	ENSG00000111445.13	12	118013588	118032618	0.000279215	0.00212036	0.895283	18445	0.9824	No
Thyroid	568	WSB2	ENSG00000176871.8	12	118032694	118062430	-0.000779481	0.00152746	0.610039	18445	0.926456	No
Thyroid	568	VSIG10	ENSG00000176834.13	12	118063593	118135857	0.000384048	0.00200774	0.848375	18445	0.976256	No
Thyroid	568	PEBP1	ENSG00000089220.4	12	118136027	118145584	-0.000328944	0.00174636	0.850664	18445	0.976256	No
Thyroid	568	TAOK3	ENSG00000135090.13	12	118149801	118372945	-0.0014153	0.00142777	0.321996	18445	0.824108	No
Thyroid	568	RP11-131L12.2	ENSG00000270482.1	12	118375350	118376275	-0.00121481	0.00489601	0.804134	18445	0.966598	No
Thyroid	568	SUDS3	ENSG00000111707.11	12	118376380	118418031	-0.00187427	0.00125287	0.135236	18445	0.703574	No
Thyroid	568	RP11-131L12.3	ENSG00000275759.1	12	118428281	118428870	0.00359677	0.00534186	0.50103	18445	0.898803	No
Thyroid	568	RP11-131L12.4	ENSG00000275409.1	12	118430147	118430699	-0.0014286	0.00501195	0.775723	18445	0.962338	No
Thyroid	568	SRRM4	ENSG00000139767.8	12	118981495	119163051	0.00312368	0.00815983	0.702008	18445	0.94805	No
Thyroid	568	HSPB8	ENSG00000152137.6	12	119178642	119221131	-0.00065014	0.00358103	0.856002	18445	0.976256	No
Thyroid	568	RP11-768F21.1	ENSG00000248636.6	12	119387987	119594501	0.00148594	0.00548026	0.786383	18445	0.964151	No
Thyroid	568	TMEM233	ENSG00000224982.3	12	119593459	119643066	0.00562749	0.0052587	0.285034	18445	0.804702	No
Thyroid	568	PRKAB1	ENSG00000111725.10	12	119667753	119681630	0.000541809	0.00156298	0.728986	18445	0.952052	No
Thyroid	568	CIT	ENSG00000122966.15	12	119685790	119877291	-0.00330281	0.00533137	0.535842	18445	0.909724	No
Thyroid	568	BICDL1	ENSG00000135127.11	12	119989869	120094494	0.0123023	0.00509951	0.0161744	18445	0.503099	No
Thyroid	568	RAB35	ENSG00000111737.11	12	120095095	120116906	-0.000647896	0.00123159	0.599058	18445	0.924345	No
Thyroid	568	GCN1	ENSG00000089154.10	12	120127203	120194710	0.00200819	0.00119287	0.0928509	18445	0.650154	No
Thyroid	568	RPLP0	ENSG00000089157.15	12	120196686	120201235	-0.000115752	0.00173203	0.946741	18445	0.991404	No
Thyroid	568	PXN	ENSG00000089159.16	12	120210520	120265771	0.0019796	0.00148575	0.183289	18445	0.745275	No
Thyroid	568	SIRT4	ENSG00000089163.4	12	120302316	120313237	-0.00769033	0.00375376	0.0409688	18445	0.577321	No
Thyroid	568	PLA2G1B	ENSG00000170890.13	12	120322111	120327789	-0.0251316	0.0098212	0.0107683	18445	0.458194	No
Thyroid	568	MSI1	ENSG00000135097.6	12	120341330	120369180	-0.000912707	0.00512176	0.858631	18445	0.976553	No
Thyroid	568	COX6A1	ENSG00000111775.2	12	120438090	120440742	0.000751872	0.00153949	0.62547	18445	0.929689	No
Thyroid	568	TRIAP1	ENSG00000170855.3	12	120443961	120446412	-0.00216803	0.00180104	0.229203	18445	0.776357	No
Thyroid	568	GATC	ENSG00000257218.5	12	120446438	120463749	-0.00280132	0.00145514	0.0547328	18445	0.595079	No
Thyroid	568	SRSF9	ENSG00000111786.8	12	120463950	120469793	-0.00054405	0.00119261	0.648438	18445	0.935913	No
Thyroid	568	DYNLL1	ENSG00000088986.10	12	120469850	120498493	-0.00491625	0.00166979	0.00337532	18445	0.369835	No
Thyroid	568	RP11-18C24.8	ENSG00000278344.1	12	120500735	120501090	0.0121759	0.0124819	0.329752	18445	0.82876	No
Thyroid	568	COQ5	ENSG00000110871.14	12	120503274	120534350	0.000468435	0.00146202	0.748786	18445	0.957218	No
Thyroid	568	RNF10	ENSG00000022840.15	12	120533480	120577594	-0.000151219	0.0010382	0.884248	18445	0.981571	No
Thyroid	568	POP5	ENSG00000167272.10	12	120578764	120581398	-0.00192175	0.00149386	0.198837	18445	0.755749	No
Thyroid	568	CABP1	ENSG00000157782.9	12	120640552	120667324	0.00221097	0.00650126	0.733925	18445	0.953316	No
Thyroid	568	MLEC	ENSG00000110917.7	12	120686869	120701864	-0.00325873	0.00187664	0.0830446	18445	0.636119	No
Thyroid	568	RP11-173P15.9	ENSG00000277423.1	12	120703867	120704282	-0.00282617	0.00911314	0.756588	18445	0.958318	No
Thyroid	568	RP11-173P15.10	ENSG00000276188.1	12	120709112	120709523	-0.00286572	0.0091041	0.753055	18445	0.95755	No
Thyroid	568	UNC119B	ENSG00000175970.10	12	120710435	120723640	-0.000515345	0.00175309	0.768897	18445	0.960973	No
Thyroid	568	ACADS	ENSG00000122971.8	12	120725735	120740008	-0.00357723	0.00222582	0.1086	18445	0.672803	No
Thyroid	568	SPPL3	ENSG00000157837.15	12	120762510	120904371	-0.000559212	0.00112732	0.620055	18445	0.929014	No
Thyroid	568	C12orf43	ENSG00000157895.11	12	121000486	121016502	-0.00184553	0.00167626	0.27139	18445	0.797907	No
Thyroid	568	OASL	ENSG00000135114.12	12	121019111	121039242	-0.0029638	0.00718698	0.680219	18445	0.942857	No
Thyroid	568	P2RX7	ENSG00000089041.16	12	121132819	121188032	-0.00146112	0.00494906	0.767929	18445	0.960524	No
Thyroid	568	RP11-340F14.6	ENSG00000274029.1	12	121190868	121191518	-0.00970585	0.0143972	0.500503	18445	0.898501	No
Thyroid	568	P2RX4	ENSG00000135124.14	12	121209857	121234106	-0.00255749	0.00189001	0.176564	18445	0.740708	No
Thyroid	568	CAMKK2	ENSG00000110931.18	12	121237691	121298308	0.00102356	0.00152185	0.5015	18445	0.899088	No
Thyroid	568	ANAPC5	ENSG00000089053.12	12	121308357	121399896	-0.00180935	0.0013432	0.178525	18445	0.741555	No
Thyroid	568	RNF34	ENSG00000170633.16	12	121400041	121430623	0.000842138	0.00131056	0.520768	18445	0.90577	No
Thyroid	568	KDM2B	ENSG00000089094.18	12	121429097	121580791	0.000519959	0.00149736	0.728538	18445	0.952052	No
Thyroid	568	RP13-941N14.1	ENSG00000256742.1	12	121581016	121593504	0.000789095	0.00959155	0.934462	18445	0.98874	No
Thyroid	568	ORAI1	ENSG00000276045.2	12	121626550	121642677	0.0012395	0.00199818	0.53531	18445	0.909724	No
Thyroid	568	MORN3	ENSG00000139714.12	12	121648742	121672631	0.00386639	0.0038796	0.319403	18445	0.821901	No
Thyroid	568	TMEM120B	ENSG00000188735.12	12	121712752	121783001	-0.000676537	0.00229136	0.767911	18445	0.960524	No
Thyroid	568	RHOF	ENSG00000139725.7	12	121793151	121800677	-0.00395797	0.00257055	0.124204	18445	0.694781	No
Thyroid	568	LINC01089	ENSG00000212694.8	12	121795267	121803906	-0.00117548	0.00238528	0.622347	18445	0.92964	No
Thyroid	568	RP11-347I19.8	ENSG00000272849.1	12	121797511	121797872	-0.0033556	0.00344533	0.33051	18445	0.82876	No
Thyroid	568	RP11-347I19.7	ENSG00000274292.1	12	121800797	121801571	-9.58164e-05	0.00432565	0.982336	18445	0.996912	No
Thyroid	568	SETD1B	ENSG00000139718.10	12	121804180	121832584	-0.000528179	0.00149981	0.724851	18445	0.951618	No
Thyroid	568	HPD	ENSG00000158104.11	12	121839527	121863596	0.00576461	0.00651834	0.376887	18445	0.851684	No
Thyroid	568	PSMD9	ENSG00000110801.13	12	121888731	121917861	-0.000731415	0.00112994	0.517707	18445	0.905263	No
Thyroid	568	WDR66	ENSG00000158023.9	12	121918298	122003927	-0.00523617	0.00272029	0.0547664	18445	0.595079	No
Thyroid	568	BCL7A	ENSG00000110987.8	12	122020064	122062044	-0.00348111	0.00206347	0.0921712	18445	0.648793	No
Thyroid	568	MLXIP	ENSG00000175727.13	12	122078722	122147347	0.00146335	0.00200877	0.466631	18445	0.8834	No
Thyroid	568	LRRC43	ENSG00000158113.12	12	122167738	122203471	0.00769184	0.00362475	0.0342846	18445	0.557811	No
Thyroid	568	B3GNT4	ENSG00000176383.8	12	122203543	122208952	0.00106446	0.00544088	0.844964	18445	0.976176	No
Thyroid	568	DIABLO	ENSG00000184047.16	12	122209697	122227534	2.06523e-05	0.0013509	0.987808	18445	0.998114	No
Thyroid	568	VPS33A	ENSG00000139719.9	12	122229564	122266521	-0.000733212	0.00157358	0.641437	18445	0.93351	No
Thyroid	568	CLIP1	ENSG00000130779.19	12	122271432	122422632	-0.00101396	0.00151002	0.502194	18445	0.899088	No
Thyroid	568	CLIP1-AS1	ENSG00000257097.1	12	122396583	122400857	0.00189302	0.0121251	0.875993	18445	0.979512	No
Thyroid	568	ZCCHC8	ENSG00000033030.13	12	122471600	122501073	0.0020017	0.00127317	0.11648	18445	0.685753	No
Thyroid	568	RSRC2	ENSG00000111011.17	12	122503458	122527000	-0.000249302	0.00117636	0.832243	18445	0.972358	No
Thyroid	568	KNTC1	ENSG00000184445.11	12	122527246	122626396	-0.00129713	0.00219621	0.555017	18445	0.913048	No
Thyroid	568	RP11-324E6.10	ENSG00000274191.1	12	122634130	122634673	0.00818941	0.011384	0.472214	18445	0.886582	No
Thyroid	568	HCAR2	ENSG00000182782.7	12	122701331	122703343	-0.0187135	0.00913444	0.0409713	18445	0.577321	No
Thyroid	568	HCAR3	ENSG00000255398.2	12	122715980	122716892	-0.0157888	0.0123862	0.202953	18445	0.75868	No
Thyroid	568	HCAR1	ENSG00000196917.5	12	122726076	122730843	-0.00283182	0.00522953	0.588381	18445	0.920225	No
Thyroid	568	DENR	ENSG00000139726.10	12	122752774	122771064	-0.00171317	0.00112153	0.127208	18445	0.698478	No
Thyroid	568	CCDC62	ENSG00000130783.13	12	122774327	122827528	-0.00271703	0.0065608	0.678941	18445	0.942843	No
Thyroid	568	HIP1R	ENSG00000130787.13	12	122835426	122862960	0.00159276	0.00172756	0.356951	18445	0.843318	No
Thyroid	568	VPS37B	ENSG00000139722.6	12	122865328	122896444	-0.00186186	0.00204172	0.362221	18445	0.844725	No
Thyroid	568	ABCB9	ENSG00000150967.17	12	122920951	122981570	0.000411886	0.00160746	0.797866	18445	0.966384	No
Thyroid	568	OGFOD2	ENSG00000111325.16	12	122974683	122978897	-0.0012508	0.00152952	0.413844	18445	0.863134	No
Thyroid	568	ARL6IP4	ENSG00000182196.13	12	122981650	122982913	0.000625162	0.00103244	0.545084	18445	0.910518	No
Thyroid	568	PITPNM2	ENSG00000090975.12	12	122983480	123150015	0.00435929	0.00265706	0.101447	18445	0.666222	No
Thyroid	568	RP11-197N18.7	ENSG00000251497.2	12	123081384	123084744	-0.00928631	0.0132998	0.485332	18445	0.893676	No
Thyroid	568	MPHOSPH9	ENSG00000051825.14	12	123152320	123244014	0.00117716	0.00186051	0.527188	18445	0.906497	No
Thyroid	568	C12orf65	ENSG00000130921.7	12	123232916	123257959	-0.000891792	0.00166278	0.591951	18445	0.922252	No
Thyroid	568	CDK2AP1	ENSG00000111328.6	12	123261484	123272334	-0.00121554	0.00167955	0.469542	18445	0.884845	No
Thyroid	568	SBNO1	ENSG00000139697.13	12	123289109	123350441	0.000471548	0.0012444	0.704883	18445	0.948185	No
Thyroid	568	RP13-942N8.1	ENSG00000256092.2	12	123363868	123366113	0.00164552	0.00382312	0.667065	18445	0.940449	No
Thyroid	568	KMT5A	ENSG00000183955.12	12	123383773	123409358	0.00284422	0.00144788	0.0499899	18445	0.585856	No
Thyroid	568	RILPL2	ENSG00000150977.10	12	123410683	123436717	-0.00041423	0.00145392	0.775825	18445	0.962338	No
Thyroid	568	SNRNP35	ENSG00000184209.14	12	123457641	123473154	-0.00142942	0.00160607	0.373852	18445	0.849851	No
Thyroid	568	RILPL1	ENSG00000188026.12	12	123470054	123533718	0.000977734	0.00166807	0.558019	18445	0.913457	No
Thyroid	568	RP11-486O12.2	ENSG00000247373.3	12	123575891	123585115	-0.000675353	0.00265063	0.798982	18445	0.966403	No
Thyroid	568	TMED2	ENSG00000086598.10	12	123585562	123598577	-0.000503377	0.0014542	0.72936	18445	0.952052	No
Thyroid	568	DDX55	ENSG00000111364.15	12	123602099	123620405	-0.00231407	0.00194705	0.235153	18445	0.779249	No
Thyroid	568	EIF2B1	ENSG00000111361.12	12	123620942	123633738	-0.00140831	0.00104753	0.179374	18445	0.741555	No
Thyroid	568	GTF2H3	ENSG00000111358.13	12	123633767	123662606	-0.000299813	0.00148994	0.840597	18445	0.975048	No
Thyroid	568	TCTN2	ENSG00000168778.11	12	123671113	123708403	0.00240425	0.00239081	0.315044	18445	0.820325	No
Thyroid	568	ATP6V0A2	ENSG00000185344.13	12	123712318	123761755	-0.000760895	0.00150085	0.612377	18445	0.926837	No
Thyroid	568	DNAH10	ENSG00000197653.15	12	123762188	123935621	-0.00545088	0.00563874	0.33413	18445	0.829951	No
Thyroid	568	CCDC92	ENSG00000119242.8	12	123918660	123972831	-0.0012996	0.00151723	0.392062	18445	0.853051	No
Thyroid	568	DNAH10OS	ENSG00000250091.2	12	123926424	123934984	-0.00207705	0.00374993	0.579881	18445	0.917992	No
Thyroid	568	ZNF664	ENSG00000179195.15	12	123973123	124015439	-0.00227565	0.00155513	0.143954	18445	0.710277	No
Thyroid	568	RP11-214K3.24	ENSG00000275389.1	12	124085761	124088598	-0.00151037	0.0065697	0.818256	18445	0.968608	No
Thyroid	568	RFLNA	ENSG00000178882.14	12	124149595	124316024	-0.00407127	0.00875738	0.642191	18445	0.933877	No
Thyroid	568	RP11-522N14.2	ENSG00000256596.1	12	124206228	124209018	-0.00548728	0.0111126	0.621654	18445	0.929459	No
Thyroid	568	NCOR2	ENSG00000196498.13	12	124324415	124567464	0.000508364	0.00161448	0.752974	18445	0.95755	No
Thyroid	568	RP11-83B20.1	ENSG00000214650.2	12	124513222	124514813	-0.00129323	0.00606218	0.831151	18445	0.972358	No
Thyroid	568	SCARB1	ENSG00000073060.15	12	124776856	124882668	0.00324617	0.00335085	0.333095	18445	0.829314	No
Thyroid	568	UBC	ENSG00000150991.14	12	124911604	124917368	0.00369172	0.00428627	0.389457	18445	0.852204	No
Thyroid	568	DHX37	ENSG00000150990.7	12	124946825	124989121	-0.00124566	0.00164195	0.448389	18445	0.877048	No
Thyroid	568	BRI3BP	ENSG00000184992.10	12	124993700	125031231	-0.00290277	0.00227757	0.203028	18445	0.75868	No
Thyroid	568	AACS	ENSG00000081760.16	12	125065379	125143320	-0.00160454	0.00215566	0.456992	18445	0.879306	No
Thyroid	568	TMEM132B	ENSG00000139364.10	12	125186836	125662377	-0.000896548	0.00383648	0.815313	18445	0.968307	No
Thyroid	568	RP4-809F18.1	ENSG00000255595.2	12	126191263	126361065	0.0176255	0.0149027	0.237443	18445	0.779522	No
Thyroid	568	LINC00943	ENSG00000189238.5	12	126726270	126746252	0.0128233	0.0109528	0.242198	18445	0.782747	No
Thyroid	568	LINC00944	ENSG00000256128.5	12	126729787	126772411	0.00145847	0.010639	0.891012	18445	0.981902	No
Thyroid	568	RP11-575F12.2	ENSG00000256001.1	12	127145072	127146532	-0.00979117	0.0115149	0.39553	18445	0.855206	No
Thyroid	568	RP11-575F12.3	ENSG00000278266.1	12	127147149	127150081	-0.00502947	0.00660192	0.446497	18445	0.876927	No
Thyroid	568	TMEM132C	ENSG00000181234.9	12	128267403	128707915	-0.0135458	0.00687148	0.0491932	18445	0.585856	No
Thyroid	568	SLC15A4	ENSG00000139370.11	12	128793191	128823983	7.91259e-05	0.00138302	0.954397	18445	0.991853	No
Thyroid	568	RP11-21K12.3	ENSG00000274695.1	12	128826836	128827579	0.000800022	0.0080856	0.921219	18445	0.986835	No
Thyroid	568	GLT1D1	ENSG00000151948.11	12	128853427	128984968	0.0104328	0.00660837	0.114978	18445	0.684036	No
Thyroid	568	TMEM132D	ENSG00000151952.15	12	129071725	129903666	0.011516	0.014	0.411112	18445	0.861018	No
Thyroid	568	FZD10	ENSG00000111432.4	12	130162459	130165740	-0.00529498	0.00623465	0.396096	18445	0.855206	No
Thyroid	568	PIWIL1	ENSG00000125207.7	12	130337887	130372637	-0.00609971	0.0122456	0.618605	18445	0.928921	No
Thyroid	568	RIMBP2	ENSG00000060709.14	12	130396137	130517917	0.00807607	0.00757432	0.286785	18445	0.805279	No
Thyroid	568	STX2	ENSG00000111450.13	12	130789600	130839266	0.00142818	0.00293809	0.627099	18445	0.930222	No
Thyroid	568	RP11-989F5.1	ENSG00000256250.1	12	130810606	130812309	0.00410386	0.0135751	0.762533	18445	0.95923	No
Thyroid	568	RAN	ENSG00000132341.11	12	130871879	130877678	-0.000595171	0.00114628	0.603819	18445	0.925657	No
Thyroid	568	ADGRD1	ENSG00000111452.12	12	130953907	131141469	0.000266465	0.00481063	0.955847	18445	0.991901	No
Thyroid	568	RP11-76C10.5	ENSG00000256151.1	12	130990138	130993976	9.20143e-05	0.0111554	0.993422	18445	0.999064	No
Thyroid	568	LINC01257	ENSG00000204603.6	12	131165011	131212931	-0.0206185	0.016759	0.219117	18445	0.768369	No
Thyroid	568	RP11-495K9.6	ENSG00000249926.2	12	131662596	131664704	-0.0104	0.0139968	0.457785	18445	0.879933	No
Thyroid	568	SFSWAP	ENSG00000061936.9	12	131711089	131799737	-0.00269858	0.0013884	0.0524503	18445	0.593525	No
Thyroid	568	RP11-495K9.5	ENSG00000255933.1	12	131756966	131758047	-0.00790511	0.00977408	0.418992	18445	0.866307	No
Thyroid	568	MMP17	ENSG00000198598.6	12	131828393	131851783	0.000205958	0.00453609	0.963802	18445	0.993518	No
Thyroid	568	ULK1	ENSG00000177169.9	12	131894651	131923167	0.00200982	0.00133618	0.13312	18445	0.703574	No
Thyroid	568	RP11-417L19.4	ENSG00000255992.1	12	131924736	131929199	-0.00244058	0.0111208	0.826372	18445	0.970918	No
Thyroid	568	PUS1	ENSG00000177192.13	12	131929352	131945896	-0.00583253	0.00164083	0.000411346	18445	0.251469	No
Thyroid	568	EP400	ENSG00000183495.13	12	131949920	132081102	0.000731624	0.00102052	0.473733	18445	0.887378	No
Thyroid	568	EP400NL	ENSG00000185684.12	12	132084283	132131639	-0.0018435	0.00248692	0.458844	18445	0.880967	No
Thyroid	568	DDX51	ENSG00000185163.9	12	132136594	132144335	-0.000351637	0.00130025	0.786926	18445	0.964313	No
Thyroid	568	NOC4L	ENSG00000184967.6	12	132144448	132152441	-0.000615227	0.00184604	0.739059	18445	0.955154	No
Thyroid	568	RP13-977J11.2	ENSG00000256576.2	12	132186735	132189695	-4.16841e-05	0.00500428	0.993357	18445	0.999064	No
Thyroid	568	RP13-977J11.8	ENSG00000256312.1	12	132190213	132190997	-0.00487158	0.0105137	0.643295	18445	0.934371	No
Thyroid	568	GALNT9	ENSG00000182870.12	12	132196372	132329203	0.0142941	0.00584755	0.0148225	18445	0.494395	No
Thyroid	568	RP13-895J2.6	ENSG00000277011.1	12	132282814	132284606	0.0162252	0.00846533	0.0558028	18445	0.595079	No
Thyroid	568	RP13-714J12.1	ENSG00000274373.1	12	132424504	132425208	0.00416983	0.0134242	0.756207	18445	0.958018	No
Thyroid	568	FBRSL1	ENSG00000112787.12	12	132489551	132585188	0.000819957	0.00136129	0.547199	18445	0.910518	No
Thyroid	568	RP13-554M15.8	ENSG00000277186.1	12	132593031	132593698	0.0118266	0.0121736	0.331729	18445	0.828815	No
Thyroid	568	LRCOL1	ENSG00000204583.9	12	132603150	132610397	0.0138911	0.00865938	0.109255	18445	0.673777	No
Thyroid	568	P2RX2	ENSG00000187848.12	12	132618780	132621998	-0.0164676	0.017308	0.341803	18445	0.833764	No
Thyroid	568	POLE	ENSG00000177084.16	12	132623762	132687359	-0.0011443	0.00196191	0.559961	18445	0.914429	No
Thyroid	568	PXMP2	ENSG00000176894.9	12	132687606	132704991	-0.00105425	0.00225703	0.640618	18445	0.933303	No
Thyroid	568	PGAM5	ENSG00000247077.6	12	132710819	132722734	-0.00250949	0.0016053	0.118573	18445	0.688723	No
Thyroid	568	ANKLE2	ENSG00000176915.14	12	132725503	132761888	-0.00100592	0.00111681	0.368137	18445	0.847056	No
Thyroid	568	GOLGA3	ENSG00000090615.14	12	132768909	132828858	0.00280227	0.00155845	0.0727115	18445	0.622504	No
Thyroid	568	CHFR	ENSG00000072609.17	12	132832357	132909186	0.000328518	0.00116443	0.777953	18445	0.962338	No
Thyroid	568	RP11-46H11.3	ENSG00000250790.4	12	132911470	132914732	-0.00117191	0.00339359	0.729979	18445	0.952052	No
Thyroid	568	ZNF605	ENSG00000196458.10	12	132918308	132956306	0.00050879	0.0016153	0.752896	18445	0.95755	No
Thyroid	568	ZNF26	ENSG00000198393.7	12	132986365	133032658	-0.00112864	0.0014381	0.432904	18445	0.873479	No
Thyroid	568	RP11-386I8.6	ENSG00000246394.7	12	133030389	133037222	0.0114919	0.0132532	0.386268	18445	0.852204	No
Thyroid	568	ZNF84	ENSG00000198040.10	12	133037292	133063304	0.000366696	0.00144137	0.799277	18445	0.966403	No
Thyroid	568	ZNF140	ENSG00000196387.9	12	133079838	133106816	-0.00177282	0.00140076	0.206193	18445	0.760239	No
Thyroid	568	ZNF891	ENSG00000214029.4	12	133107545	133130473	-0.00272731	0.00158728	0.0863228	18445	0.639469	No
Thyroid	568	ZNF10	ENSG00000256223.5	12	133130575	133159465	-0.00173151	0.00195523	0.376235	18445	0.851684	No
Thyroid	568	ZNF268	ENSG00000090612.20	12	133181409	133214831	-0.000490866	0.00173174	0.776938	18445	0.962338	No
Thyroid	568	TPTE2	ENSG00000132958.17	13	19422877	19536762	0.0135021	0.0114073	0.237073	18445	0.779522	No
Thyroid	568	MPHOSPH8	ENSG00000196199.13	13	19633681	19673459	-0.000626565	0.00137124	0.647901	18445	0.935828	No
Thyroid	568	PSPC1	ENSG00000121390.18	13	19674756	19783019	1.22654e-05	0.00139931	0.99301	18445	0.999064	No
Thyroid	568	ZMYM5	ENSG00000132950.18	13	19823484	19863636	0.00268976	0.00141369	0.0576108	18445	0.596714	No
Thyroid	568	RP11-61K9.3	ENSG00000275964.1	13	19863858	19865048	0.00518115	0.00293786	0.0783616	18445	0.630601	No
Thyroid	568	ZMYM2	ENSG00000121741.16	13	19958670	20091829	0.000200767	0.00135954	0.882656	18445	0.98125	No
Thyroid	568	GJA3	ENSG00000121743.3	13	20138255	20161049	-0.00347859	0.0147753	0.813961	18445	0.967949	No
Thyroid	568	GJB2	ENSG00000165474.5	13	20187470	20192898	0.00428791	0.00591986	0.469175	18445	0.88466	No
Thyroid	568	GJB6	ENSG00000121742.16	13	20221971	20232395	0.0185016	0.00768554	0.0164004	18445	0.504006	No
Thyroid	568	CRYL1	ENSG00000165475.13	13	20403667	20525857	0.00293676	0.00185809	0.114565	18445	0.683464	No
Thyroid	568	IFT88	ENSG00000032742.17	13	20567069	20691437	-0.0015412	0.00147287	0.295841	18445	0.807908	No
Thyroid	568	IL17D	ENSG00000172458.4	13	20703996	20723098	0.00713186	0.0030806	0.0209779	18445	0.509918	No
Thyroid	568	EEF1AKMT1	ENSG00000150456.10	13	20728731	20773958	0.00165365	0.00182071	0.364151	18445	0.844876	No
Thyroid	568	XPO4	ENSG00000132953.16	13	20777329	20903048	-0.000935582	0.00127608	0.463771	18445	0.882021	No
Thyroid	568	LATS2	ENSG00000150457.8	13	20973032	21061547	-0.00159584	0.00165418	0.335107	18445	0.830563	No
Thyroid	568	SAP18	ENSG00000150459.12	13	21140514	21149084	-0.00123878	0.00124788	0.32129	18445	0.823834	No
Thyroid	568	SKA3	ENSG00000165480.15	13	21153595	21176602	-0.00835774	0.0101427	0.410291	18445	0.860371	No
Thyroid	568	MRPL57	ENSG00000173141.4	13	21176645	21179084	-0.000112903	0.00119895	0.92501	18445	0.987574	No
Thyroid	568	LINC00539	ENSG00000224429.7	13	21303515	21348721	-0.00315296	0.00395701	0.425911	18445	0.869946	No
Thyroid	568	ZDHHC20	ENSG00000180776.15	13	21372573	21459370	0.000436305	0.00146383	0.765773	18445	0.959924	No
Thyroid	568	MICU2	ENSG00000165487.13	13	21492691	21604214	0.00107562	0.00147778	0.467008	18445	0.883449	No
Thyroid	568	FGF9	ENSG00000102678.6	13	21671383	21704498	-0.00696142	0.00746697	0.351596	18445	0.840698	No
Thyroid	568	LINC00540	ENSG00000276476.2	13	22040975	22276524	0.00526558	0.0144616	0.715918	18445	0.949896	No
Thyroid	568	LINC00621	ENSG00000262619.1	13	22894656	22896502	-0.00364579	0.00803094	0.650032	18445	0.93593	No
Thyroid	568	RP11-124N19.4	ENSG00000283075.1	13	22931537	22931999	-0.00200444	0.00899908	0.823822	18445	0.969791	No
Thyroid	568	SGCG	ENSG00000102683.7	13	23180952	23325165	3.80944e-06	0.0137206	0.999779	18445	0.999975	No
Thyroid	568	SACS	ENSG00000151835.14	13	23328826	23411513	0.00251922	0.00246838	0.307899	18445	0.815582	No
Thyroid	568	LINC00327	ENSG00000232977.6	13	23466571	23487464	0.00142784	0.0135728	0.916257	18445	0.985553	No
Thyroid	568	TNFRSF19	ENSG00000127863.15	13	23570370	23676104	-0.00116529	0.00391974	0.76636	18445	0.960008	No
Thyroid	568	MIPEP	ENSG00000027001.9	13	23730189	23889419	0.000957133	0.00259046	0.71191	18445	0.948318	No
Thyroid	568	C1QTNF9B	ENSG00000205863.10	13	23890525	23902655	-0.00440617	0.00748441	0.556297	18445	0.91338	No
Thyroid	568	SPATA13	ENSG00000182957.15	13	23979805	24307074	-0.00112775	0.0027071	0.677142	18445	0.942477	No
Thyroid	568	SPATA13	ENSG00000228741.2	13	24033513	24035027	-0.00397354	0.0143445	0.781878	18445	0.962468	No
Thyroid	568	C1QTNF9	ENSG00000240654.6	13	24307166	24322535	-0.0223939	0.0104304	0.0322337	18445	0.550001	No
Thyroid	568	PARP4	ENSG00000102699.5	13	24420926	24512810	0.0015975	0.00163223	0.328151	18445	0.828102	No
Thyroid	568	RNF17	ENSG00000132972.18	13	24764152	24879921	0.0126395	0.0179688	0.482098	18445	0.891908	No
Thyroid	568	CENPJ	ENSG00000151849.14	13	24882284	24922889	0.00177132	0.00420375	0.673653	18445	0.941299	No
Thyroid	568	PABPC3	ENSG00000151846.8	13	25095868	25099254	0.000541331	0.00709683	0.939226	18445	0.989509	No
Thyroid	568	MTMR6	ENSG00000139505.11	13	25246201	25288009	-0.000442788	0.00124708	0.722682	18445	0.951605	No
Thyroid	568	RP11-271M24.2	ENSG00000260509.2	13	25300124	25301438	0.000263519	0.0117069	0.98205	18445	0.996877	No
Thyroid	568	NUP58	ENSG00000139496.15	13	25301524	25349800	0.00391472	0.00167027	0.019448	18445	0.504481	No
Thyroid	568	ATP8A2	ENSG00000132932.16	13	25372071	26025851	-0.00617412	0.00869312	0.477864	18445	0.889142	No
Thyroid	568	SHISA2	ENSG00000180730.4	13	26044597	26051031	0.00100453	0.0048823	0.837063	18445	0.973541	No
Thyroid	568	RNF6	ENSG00000127870.16	13	26132115	26222190	-0.00115634	0.0015154	0.445759	18445	0.876927	No
Thyroid	568	CDK8	ENSG00000132964.11	13	26254104	26405238	-0.0022594	0.00149513	0.131324	18445	0.703088	No
Thyroid	568	WASF3	ENSG00000132970.12	13	26557703	26688948	-0.00324196	0.00200533	0.106528	18445	0.670929	No
Thyroid	568	GPR12	ENSG00000132975.7	13	26755200	26760785	-0.00678921	0.0136339	0.618708	18445	0.928921	No
Thyroid	568	USP12	ENSG00000152484.13	13	27066142	27171896	-0.00230447	0.0013442	0.0870258	18445	0.642333	No
Thyroid	568	RP11-428O18.6	ENSG00000275294.4	13	27178263	27251288	-0.0127526	0.0122288	0.297488	18445	0.80831	No
Thyroid	568	RPL21	ENSG00000122026.10	13	27251309	27256691	0.000427112	0.00189673	0.821921	18445	0.969245	No
Thyroid	568	RASL11A	ENSG00000122035.6	13	27270327	27273690	0.00399121	0.00404983	0.324802	18445	0.826	No
Thyroid	568	GTF3A	ENSG00000122034.14	13	27424544	27435642	-0.00262549	0.00163363	0.108598	18445	0.672803	No
Thyroid	568	MTIF3	ENSG00000122033.14	13	27435689	27450591	-0.00385604	0.00147133	0.00901695	18445	0.450643	No
Thyroid	568	LNX2	ENSG00000139517.7	13	27545911	27620404	-0.00128354	0.00208494	0.538398	18445	0.910005	No
Thyroid	568	POLR1D	ENSG00000186184.16	13	27620742	27744237	-0.0010692	0.00123783	0.388091	18445	0.852204	No
Thyroid	568	ATP5EP2	ENSG00000180389.6	13	27945206	27945590	0.00928342	0.00803849	0.248649	18445	0.786865	No
Thyroid	568	LINC00543	ENSG00000260704.1	13	27953526	27955370	-0.00420234	0.0138429	0.761568	18445	0.959109	No
Thyroid	568	FLT3	ENSG00000122025.14	13	28003274	28100592	0.00181865	0.0101818	0.858303	18445	0.976553	No
Thyroid	568	PAN3	ENSG00000152520.13	13	28138506	28295335	-0.000479001	0.00123811	0.698996	18445	0.947874	No
Thyroid	568	FLT1	ENSG00000102755.11	13	28300344	28495145	-0.00468219	0.00433093	0.280128	18445	0.801585	No
Thyroid	568	POMP	ENSG00000132963.7	13	28659104	28678925	0.00268264	0.00129478	0.0387446	18445	0.57578	No
Thyroid	568	SLC46A3	ENSG00000139508.14	13	28700064	28718970	0.00251088	0.00237455	0.29079	18445	0.805279	No
Thyroid	568	MTUS2	ENSG00000132938.19	13	28820348	29505947	0.0284874	0.00997158	0.00444167	18445	0.393874	No
Thyroid	568	SLC7A1	ENSG00000139514.12	13	29509410	29595688	-0.00216556	0.00325798	0.506526	18445	0.900837	No
Thyroid	568	UBL3	ENSG00000122042.9	13	29764371	29850684	-0.00062276	0.00170015	0.714284	18445	0.948932	No
Thyroid	568	KATNAL1	ENSG00000102781.13	13	30202630	30307484	-0.00646839	0.00203547	0.00156778	18445	0.318172	No
Thyroid	568	LINC00426	ENSG00000238121.5	13	30340270	30377145	0.00863203	0.00673589	0.200563	18445	0.757916	No
Thyroid	568	LINC01058	ENSG00000225039.1	13	30419519	30422237	0.00847993	0.0118917	0.47609	18445	0.888301	No
Thyroid	568	UBE2L5P	ENSG00000236444.4	13	30422488	30428616	0.00122409	0.0120095	0.918853	18445	0.986701	No
Thyroid	568	HMGB1	ENSG00000189403.14	13	30456704	30617597	-0.00136524	0.00108096	0.207135	18445	0.760744	No
Thyroid	568	USPL1	ENSG00000132952.11	13	30617693	30660770	-0.00120323	0.00217834	0.580925	18445	0.918338	No
Thyroid	568	ALOX5AP	ENSG00000132965.9	13	30713478	30764426	0.00225815	0.00358615	0.529163	18445	0.906845	No
Thyroid	568	LINC00398	ENSG00000237879.1	13	30803206	30810645	0.00512261	0.0118308	0.665192	18445	0.940449	No
Thyroid	568	MEDAG	ENSG00000102802.9	13	30906191	30925572	0.00509586	0.00488295	0.29713	18445	0.80831	No
Thyroid	568	HSPH1	ENSG00000120694.19	13	31134974	31162388	-0.00284681	0.00369105	0.440879	18445	0.875209	No
Thyroid	568	B3GLCT	ENSG00000187676.7	13	31199936	31332276	3.0246e-05	0.00228392	0.989439	18445	0.998202	No
Thyroid	568	RXFP2	ENSG00000133105.7	13	31739542	31803388	0.0136971	0.0157882	0.386022	18445	0.852204	No
Thyroid	568	FRY	ENSG00000073910.19	13	32031300	32299122	1.37569e-05	0.00225328	0.995131	18445	0.999284	No
Thyroid	568	BRCA2	ENSG00000139618.14	13	32315474	32400266	0.00171812	0.00440122	0.696413	18445	0.947874	No
Thyroid	568	N4BP2L1	ENSG00000139597.17	13	32400723	32428311	-7.75454e-05	0.00175041	0.964681	18445	0.993518	No
Thyroid	568	N4BP2L2	ENSG00000244754.8	13	32432417	32538885	-0.000842325	0.00104604	0.421027	18445	0.866867	No
Thyroid	568	PDS5B	ENSG00000083642.18	13	32586427	32778019	0.00108943	0.00126182	0.388308	18445	0.852204	No
Thyroid	568	RP11-380B4.3	ENSG00000277151.1	13	32782874	32788178	-0.00440435	0.00515303	0.393086	18445	0.853223	No
Thyroid	568	KL	ENSG00000133116.7	13	33016433	33066145	0.000227582	0.00471849	0.961549	18445	0.993518	No
Thyroid	568	STARD13	ENSG00000133121.20	13	33103135	33350630	-0.00235155	0.00232227	0.311694	18445	0.817694	No
Thyroid	568	RP11-141M1.3	ENSG00000230490.2	13	33355206	33676768	-0.0143003	0.010331	0.166859	18445	0.733651	No
Thyroid	568	RFC3	ENSG00000133119.12	13	33818049	33966558	-0.00112909	0.00215933	0.601264	18445	0.925252	No
Thyroid	568	RP11-307O13.1	ENSG00000261728.1	13	34925834	34928076	0.0011109	0.0144476	0.938738	18445	0.989509	No
Thyroid	568	NBEA	ENSG00000172915.18	13	34942287	35673022	-0.000980589	0.00255149	0.700891	18445	0.94805	No
Thyroid	568	MAB21L1	ENSG00000180660.7	13	35474182	35477209	-0.00273065	0.00589214	0.643234	18445	0.934371	No
Thyroid	568	DCLK1	ENSG00000133083.14	13	35768652	36131306	-0.00686355	0.00393129	0.0813946	18445	0.634273	No
Thyroid	568	SOHLH2	ENSG00000120669.15	13	36168208	36214615	0.0185207	0.0158187	0.242184	18445	0.782747	No
Thyroid	568	CCDC169	ENSG00000242715.7	13	36222008	36297840	0.00686524	0.00780811	0.379655	18445	0.852204	No
Thyroid	568	SPG20	ENSG00000133104.12	13	36301638	36370180	-0.000663577	0.00136356	0.626701	18445	0.929916	No
Thyroid	568	CCNA1	ENSG00000133101.9	13	36431520	36442882	-0.00753955	0.00715206	0.292267	18445	0.80681	No
Thyroid	568	SERTM1	ENSG00000180440.3	13	36673912	36697839	-0.00396456	0.00839959	0.637119	18445	0.932803	No
Thyroid	568	RFXAP	ENSG00000133111.3	13	36819224	36829104	-0.00168075	0.00210976	0.425998	18445	0.869946	No
Thyroid	568	SMAD9	ENSG00000120693.13	13	36844831	36920765	0.00172596	0.0022995	0.453229	18445	0.878032	No
Thyroid	568	ALG5	ENSG00000120697.8	13	36949775	37000261	-0.00296954	0.00149531	0.0475441	18445	0.585856	No
Thyroid	568	EXOSC8	ENSG00000120699.12	13	36998816	37009311	-0.00102667	0.00136986	0.453896	18445	0.878032	No
Thyroid	568	SUPT20H	ENSG00000102710.19	13	37009614	37059713	-0.00262112	0.00125987	0.0379481	18445	0.57578	No
Thyroid	568	CSNK1A1L	ENSG00000180138.7	13	37103259	37105664	0.00948839	0.0138438	0.493389	18445	0.897227	No
Thyroid	568	POSTN	ENSG00000133110.14	13	37562583	37598844	0.00456907	0.00853269	0.592537	18445	0.922464	No
Thyroid	568	TRPC4	ENSG00000133107.14	13	37636636	37870425	-0.00249251	0.00507185	0.623313	18445	0.929689	No
Thyroid	568	RP11-93G5.1	ENSG00000274317.1	13	37934565	38048169	-0.000452818	0.00531445	0.93213	18445	0.988376	No
Thyroid	568	LINC00571	ENSG00000223685.5	13	38050817	38143232	-0.00298032	0.00572129	0.602636	18445	0.925453	No
Thyroid	568	UFM1	ENSG00000120686.11	13	38349851	38363619	-0.00206438	0.00114515	0.0719835	18445	0.622504	No
Thyroid	568	FREM2	ENSG00000150893.10	13	38687129	38887131	-0.00094276	0.00248205	0.704218	18445	0.948185	No
Thyroid	568	PROSER1	ENSG00000120685.19	13	39009866	39038076	0.000103007	0.00164816	0.950189	18445	0.991779	No
Thyroid	568	NHLRC3	ENSG00000188811.13	13	39038311	39050109	-0.00148287	0.00154617	0.337953	18445	0.831929	No
Thyroid	568	RP11-50D16.4	ENSG00000273507.4	13	39053072	39221927	0.00485603	0.00923918	0.599386	18445	0.924465	No
Thyroid	568	LHFP	ENSG00000183722.7	13	39342892	39603528	0.00128542	0.00231168	0.5784	18445	0.917992	No
Thyroid	568	COG6	ENSG00000133103.16	13	39655627	39791665	0.000601726	0.00149533	0.687545	18445	0.944779	No
Thyroid	568	LINC00598	ENSG00000215483.9	13	40079106	40535807	-0.0013372	0.00480989	0.781109	18445	0.962468	No
Thyroid	568	FOXO1	ENSG00000150907.7	13	40469953	40666597	0.00116699	0.0019234	0.54428	18445	0.910518	No
Thyroid	568	MRPS31	ENSG00000102738.7	13	40729135	40771173	-0.00124901	0.0016086	0.437818	18445	0.87464	No
Thyroid	568	SLC25A15	ENSG00000102743.14	13	40789412	40810111	-0.00120052	0.00490902	0.806894	18445	0.966598	No
Thyroid	568	ELF1	ENSG00000120690.15	13	40932028	41061273	0.00185175	0.00145836	0.204716	18445	0.759664	No
Thyroid	568	WBP4	ENSG00000120688.8	13	41061441	41084006	-0.0021982	0.00142471	0.123433	18445	0.694376	No
Thyroid	568	KBTBD6	ENSG00000165572.7	13	41127569	41132746	-0.00232915	0.00210114	0.268127	18445	0.796184	No
Thyroid	568	KBTBD7	ENSG00000120696.8	13	41189833	41194566	-0.0010454	0.00217832	0.631484	18445	0.931445	No
Thyroid	568	MTRF1	ENSG00000120662.15	13	41216369	41263577	-0.00187296	0.00202868	0.356288	18445	0.843044	No
Thyroid	568	NAA16	ENSG00000172766.18	13	41311205	41377030	0.00127193	0.0016748	0.447909	18445	0.877048	No
Thyroid	568	RGCC	ENSG00000102760.12	13	41457559	41470882	-0.000802892	0.00497143	0.871758	18445	0.978755	No
Thyroid	568	VWA8	ENSG00000102763.17	13	41566837	41961120	0.00293483	0.00162566	0.0715765	18445	0.622504	No
Thyroid	568	DGKH	ENSG00000102780.16	13	42040036	42256578	-0.00142571	0.00199177	0.474422	18445	0.887767	No
Thyroid	568	AKAP11	ENSG00000023516.8	13	42272153	42323267	-0.00238409	0.00126441	0.0598882	18445	0.601	No
Thyroid	568	TNFSF11	ENSG00000120659.14	13	42562736	42608013	-0.0177842	0.01487	0.232224	18445	0.777731	No
Thyroid	568	EPSTI1	ENSG00000133106.14	13	42886388	42992249	-0.00735583	0.0053605	0.170555	18445	0.736688	No
Thyroid	568	DNAJC15	ENSG00000120675.5	13	43023203	43114224	-0.000324176	0.00250058	0.896899	18445	0.982498	No
Thyroid	568	ENOX1	ENSG00000120658.13	13	43213518	43786908	0.00161349	0.00474522	0.733969	18445	0.953316	No
Thyroid	568	CCDC122	ENSG00000151773.12	13	43823909	43874927	0.00206672	0.00262163	0.430843	18445	0.872651	No
Thyroid	568	LACC1	ENSG00000179630.10	13	43879284	43893932	-0.00129814	0.00245681	0.597447	18445	0.923771	No
Thyroid	568	LINC00284	ENSG00000233725.7	13	43908669	44030461	0.0111768	0.0114186	0.328104	18445	0.828102	No
Thyroid	568	RP11-269C23.5	ENSG00000277831.1	13	44369365	44369877	0.0137226	0.00984511	0.163931	18445	0.731462	No
Thyroid	568	SERP2	ENSG00000151778.10	13	44373665	44397714	0.0032373	0.0029189	0.267883	18445	0.796015	No
Thyroid	568	TSC22D1	ENSG00000102804.14	13	44432143	44576565	0.00487617	0.00298491	0.102917	18445	0.666789	No
Thyroid	568	NUFIP1	ENSG00000083635.7	13	44939249	44989483	0.00298015	0.00184376	0.106599	18445	0.670929	No
Thyroid	568	GPALPP1	ENSG00000133114.17	13	44989529	45037669	-5.44431e-05	0.00111034	0.960911	18445	0.993494	No
Thyroid	568	GTF2F2	ENSG00000188342.11	13	45120515	45284909	-0.00143625	0.00133539	0.282615	18445	0.803256	No
Thyroid	568	TPT1	ENSG00000133112.16	13	45333471	45341344	0.000318198	0.00168378	0.85018	18445	0.976256	No
Thyroid	568	SLC25A30	ENSG00000174032.16	13	45393414	45411938	-0.000421462	0.00226431	0.85241	18445	0.976256	No
Thyroid	568	SLC25A30-AS1	ENSG00000251015.1	13	45418162	45420371	0.000771342	0.0106439	0.942256	18445	0.990083	No
Thyroid	568	COG3	ENSG00000136152.14	13	45464898	45536630	0.000108885	0.00112523	0.922947	18445	0.986999	No
Thyroid	568	ERICH6B	ENSG00000165837.11	13	45534522	45615739	0.000605352	0.00440921	0.89085	18445	0.981902	No
Thyroid	568	LINC01055	ENSG00000235366.2	13	45680184	45701184	-0.0189591	0.0155226	0.222467	18445	0.770576	No
Thyroid	568	ZC3H13	ENSG00000123200.16	13	45954465	46052759	-0.0017312	0.00140624	0.218822	18445	0.768208	No
Thyroid	568	CPB2	ENSG00000080618.13	13	46053186	46105076	0.0260363	0.0116903	0.0263425	18445	0.531739	No
Thyroid	568	LCP1	ENSG00000136167.13	13	46125920	46211871	-0.00594705	0.00266664	0.0261423	18445	0.531627	No
Thyroid	568	LRRC63	ENSG00000173988.12	13	46211943	46277366	-0.0110401	0.0129326	0.393665	18445	0.853329	No
Thyroid	568	RUBCNL	ENSG00000102445.18	13	46342000	46438190	0.00726614	0.00517421	0.160798	18445	0.727864	No
Thyroid	568	LRCH1	ENSG00000136141.14	13	46553168	46753040	-0.00183092	0.00163469	0.263188	18445	0.795372	No
Thyroid	568	ESD	ENSG00000139684.13	13	46771256	46797232	0.00198775	0.00141457	0.160534	18445	0.72735	No
Thyroid	568	HTR2A	ENSG00000102468.10	13	46831550	46897076	0.00550072	0.0100079	0.582793	18445	0.918526	No
Thyroid	568	LINC00562	ENSG00000260388.2	13	47930153	47932622	-0.00375516	0.00898342	0.676104	18445	0.942477	No
Thyroid	568	SUCLA2	ENSG00000136143.14	13	47936491	48001354	-0.000551005	0.00133663	0.680329	18445	0.942857	No
Thyroid	568	NUDT15	ENSG00000136159.3	13	48037567	48047222	-0.000994853	0.00154619	0.520222	18445	0.905748	No
Thyroid	568	MED4	ENSG00000136146.14	13	48053323	48095131	0.000766239	0.00104468	0.463588	18445	0.882021	No
Thyroid	568	ITM2B	ENSG00000136156.12	13	48233158	48270357	1.52302e-05	0.0015947	0.992383	18445	0.998894	No
Thyroid	568	LINC00441	ENSG00000231473.2	13	48296513	48303661	0.00141523	0.0078388	0.856794	18445	0.976256	No
Thyroid	568	RB1	ENSG00000139687.13	13	48303775	48481986	-0.00123152	0.00135746	0.364688	18445	0.845228	No
Thyroid	568	LPAR6	ENSG00000139679.15	13	48389567	48444704	0.00148145	0.00254819	0.561229	18445	0.915004	No
Thyroid	568	RCBTB2	ENSG00000136161.12	13	48488959	48533256	-0.00107076	0.00155609	0.491676	18445	0.897227	No
Thyroid	568	CYSLTR2	ENSG00000152207.7	13	48653711	48711226	-0.00228442	0.00925134	0.805057	18445	0.966598	No
Thyroid	568	FNDC3A	ENSG00000102531.16	13	48975981	49209779	-0.00266108	0.00134152	0.0477971	18445	0.585856	No
Thyroid	568	MLNR	ENSG00000102539.5	13	49220338	49222377	0.012185	0.00991682	0.219708	18445	0.769089	No
Thyroid	568	CDADC1	ENSG00000102543.14	13	49247925	49293485	-0.000228374	0.00214377	0.915201	18445	0.98537	No
Thyroid	568	CAB39L	ENSG00000102547.18	13	49308650	49444126	-0.00184818	0.00289721	0.523797	18445	0.90577	No
Thyroid	568	SETDB2	ENSG00000136169.16	13	49444374	49495003	0.00216304	0.00163389	0.186102	18445	0.747528	No
Thyroid	568	PHF11	ENSG00000136147.17	13	49495665	49528987	-0.000835516	0.00153054	0.585359	18445	0.919458	No
Thyroid	568	RCBTB1	ENSG00000136144.11	13	49531946	49585583	0.000305837	0.00215064	0.886969	18445	0.981571	No
Thyroid	568	ARL11	ENSG00000152213.3	13	49628299	49633872	-0.00843718	0.00548108	0.124304	18445	0.694781	No
Thyroid	568	EBPL	ENSG00000123179.13	13	49660723	49691475	-0.00017589	0.00218165	0.935772	18445	0.989231	No
Thyroid	568	KPNA3	ENSG00000102753.9	13	49699307	49792885	-0.000766113	0.00129508	0.554391	18445	0.912761	No
Thyroid	568	SPRYD7	ENSG00000123178.14	13	49912706	49936490	-0.00160239	0.00155669	0.303768	18445	0.812526	No
Thyroid	568	TRIM13	ENSG00000204977.9	13	49995888	50018451	0.00130985	0.00153148	0.39277	18445	0.853159	No
Thyroid	568	KCNRG	ENSG00000198553.8	13	50018823	50020922	-0.00953403	0.00676978	0.159605	18445	0.727292	No
Thyroid	568	DLEU1	ENSG00000176124.11	13	50082171	50723236	-0.000116259	0.00362026	0.974393	18445	0.995717	No
Thyroid	568	DLEU7	ENSG00000186047.9	13	50711008	50843939	-0.00826878	0.010558	0.433863	18445	0.873487	No
Thyroid	568	RNASEH2B	ENSG00000136104.19	13	50909678	50973745	0.00184528	0.0021417	0.389288	18445	0.852204	No
Thyroid	568	FAM124A	ENSG00000150510.16	13	51222334	51284241	-0.000656381	0.00359447	0.855173	18445	0.976256	No
Thyroid	568	SERPINE3	ENSG00000253309.6	13	51335773	51361364	-0.0129279	0.0102977	0.209866	18445	0.762453	No
Thyroid	568	INTS6	ENSG00000102786.14	13	51354077	51453592	0.000599971	0.00183757	0.744169	18445	0.956275	No
Thyroid	568	WDFY2	ENSG00000139668.8	13	51584455	51767707	0.00106372	0.0016462	0.518442	18445	0.90547	No
Thyroid	568	DHRS12	ENSG00000102796.10	13	51767993	51803723	-0.00147401	0.0018933	0.436587	18445	0.874451	No
Thyroid	568	LINC00282	ENSG00000281106.2	13	51813833	51845175	-0.00814527	0.0124088	0.511836	18445	0.903168	No
Thyroid	568	ATP7B	ENSG00000123191.14	13	51930436	52012125	-0.00189724	0.0028036	0.498872	18445	0.898359	No
Thyroid	568	ALG11	ENSG00000253710.2	13	52012398	52024690	0.00301478	0.00229631	0.189776	18445	0.750682	No
Thyroid	568	UTP14C	ENSG00000253797.2	13	52029665	52033600	-0.00155963	0.00135975	0.251886	18445	0.789097	No
Thyroid	568	NEK5	ENSG00000197168.11	13	52033611	52127662	0.000656336	0.00347965	0.85046	18445	0.976256	No
Thyroid	568	NEK3	ENSG00000136098.16	13	52132724	52159861	0.000251659	0.00174325	0.885268	18445	0.981571	No
Thyroid	568	THSD1	ENSG00000136114.15	13	52377167	52406494	0.00104509	0.00276227	0.705322	18445	0.948185	No
Thyroid	568	VPS36	ENSG00000136100.12	13	52412602	52450622	-0.000201142	0.00106994	0.850952	18445	0.976256	No
Thyroid	568	RP11-245D16.4	ENSG00000278238.1	13	52454775	52455331	0.00377097	0.00943231	0.689466	18445	0.945464	No
Thyroid	568	CKAP2	ENSG00000136108.14	13	52455429	52476628	0.00461292	0.00387821	0.234781	18445	0.778735	No
Thyroid	568	HNRNPA1L2	ENSG00000139675.11	13	52640786	52643796	-0.00141736	0.00204748	0.489079	18445	0.895734	No
Thyroid	568	RP11-93H24.3	ENSG00000273723.1	13	52651305	52652279	7.25237e-06	0.00407248	0.99858	18445	0.999608	No
Thyroid	568	SUGT1	ENSG00000165416.14	13	52652709	52700909	-0.000887238	0.00120603	0.462247	18445	0.88153	No
Thyroid	568	CNMD	ENSG00000136110.12	13	52703264	52739812	-0.00546517	0.0125503	0.663401	18445	0.93932	No
Thyroid	568	PCDH8	ENSG00000136099.13	13	52842889	52848641	-6.78004e-05	0.0107539	0.994972	18445	0.999284	No
Thyroid	568	OLFM4	ENSG00000102837.6	13	53028759	53052057	0.0148924	0.0150276	0.322124	18445	0.824108	No
Thyroid	568	LINC01065	ENSG00000237092.1	13	53146539	53151808	-0.0058261	0.0123411	0.637052	18445	0.932803	No
Thyroid	568	PCDH17	ENSG00000118946.11	13	57631810	57729311	0.00541609	0.0047717	0.256855	18445	0.792389	No
Thyroid	568	DIAPH3	ENSG00000139734.17	13	59665583	60163987	-0.00203453	0.00812153	0.802286	18445	0.966576	No
Thyroid	568	TDRD3	ENSG00000083544.13	13	60396457	60573878	0.00269226	0.00138773	0.0528882	18445	0.594497	No
Thyroid	568	PCDH20	ENSG00000280165.1	13	61409685	61415522	-0.0121496	0.00842948	0.150066	18445	0.716528	No
Thyroid	568	PCDH9	ENSG00000184226.14	13	66302834	67230445	-0.00145661	0.0051999	0.77949	18445	0.962338	No
Thyroid	568	DACH1	ENSG00000276644.4	13	71437966	71867192	-0.0136035	0.00719533	0.0592075	18445	0.598715	No
Thyroid	568	MZT1	ENSG00000204899.5	13	72708357	72727687	-0.00063933	0.0022033	0.771797	18445	0.961976	No
Thyroid	568	BORA	ENSG00000136122.15	13	72727749	72747111	-0.00133695	0.00309027	0.665452	18445	0.940449	No
Thyroid	568	DIS3	ENSG00000083520.14	13	72752169	72782058	0.000794595	0.00132518	0.549013	18445	0.911012	No
Thyroid	568	PIBF1	ENSG00000083535.15	13	72782097	73016461	-0.000845288	0.00186757	0.651007	18445	0.936429	No
Thyroid	568	KLF5	ENSG00000102554.13	13	73054976	73077542	0.00332568	0.00297522	0.264147	18445	0.795656	No
Thyroid	568	KLF12	ENSG00000118922.17	13	73686089	73995049	0.000219782	0.00229033	0.923587	18445	0.987434	No
Thyroid	568	TBC1D4	ENSG00000136111.12	13	75284665	75482114	0.00497422	0.00283609	0.0800081	18445	0.632323	No
Thyroid	568	COMMD6	ENSG00000188243.12	13	75525219	75549439	0.00199067	0.00156095	0.202747	18445	0.758458	No
Thyroid	568	UCHL3	ENSG00000118939.17	13	75549480	75606020	0.00112252	0.00150319	0.455529	18445	0.878618	No
Thyroid	568	LMO7	ENSG00000136153.19	13	75620434	75859870	-0.000824692	0.0019115	0.666322	18445	0.940449	No
Thyroid	568	LMO7DN	ENSG00000178734.5	13	75871038	75883811	-0.0116927	0.0115136	0.31029	18445	0.817148	No
Thyroid	568	KCTD12	ENSG00000178695.5	13	76880166	76886390	-0.00348982	0.00296789	0.240164	18445	0.781136	No
Thyroid	568	AC000403.4	ENSG00000278727.1	13	76887551	76891135	0.000792245	0.00519358	0.878815	18445	0.980388	No
Thyroid	568	CLN5	ENSG00000102805.14	13	76990660	77019143	0.00323301	0.00179084	0.0715776	18445	0.622504	No
Thyroid	568	FBXL3	ENSG00000005812.10	13	77000147	77027195	0.00182814	0.00161108	0.256987	18445	0.79247	No
Thyroid	568	AC001226.7	ENSG00000274898.1	13	77027944	77028482	0.0085993	0.00584284	0.14166	18445	0.709837	No
Thyroid	568	MYCBP2	ENSG00000005810.17	13	77044655	77327050	-0.00101876	0.00160749	0.526502	18445	0.906162	No
Thyroid	568	SCEL	ENSG00000136155.16	13	77535674	77645263	-0.00550639	0.00699613	0.431587	18445	0.872882	No
Thyroid	568	SLAIN1	ENSG00000139737.21	13	77697854	77764242	0.00247253	0.00196733	0.209365	18445	0.762286	No
Thyroid	568	EDNRB	ENSG00000136160.14	13	77895481	77919688	-0.00227494	0.00388658	0.558566	18445	0.913526	No
Thyroid	568	RNF219	ENSG00000152193.7	13	78614291	78659179	-0.00236857	0.00182394	0.194628	18445	0.753969	No
Thyroid	568	RBM26	ENSG00000139746.15	13	79311824	79406221	-0.000687633	0.00125639	0.58439	18445	0.919246	No
Thyroid	568	NDFIP2	ENSG00000102471.13	13	79481124	79556075	-0.00243358	0.00158301	0.124796	18445	0.695008	No
Thyroid	568	LINC01068	ENSG00000227676.3	13	79566727	79571436	0.00133696	0.0152177	0.930023	18445	0.98834	No
Thyroid	568	SPRY2	ENSG00000136158.11	13	80335976	80340951	-0.00201152	0.00279259	0.471645	18445	0.886582	No
Thyroid	568	LINC00377	ENSG00000229246.1	13	81043670	81044442	-0.0184494	0.0124925	0.140296	18445	0.707999	No
Thyroid	568	SLITRK6	ENSG00000184564.8	13	85792790	85799488	0.0175281	0.00972012	0.071895	18445	0.622504	No
Thyroid	568	MIR4500HG	ENSG00000228824.6	13	87443987	87671259	0.0267574	0.0136969	0.0512663	18445	0.589163	No
Thyroid	568	SLITRK5	ENSG00000165300.7	13	87672615	87696272	0.019302	0.00774125	0.0129477	18445	0.475738	No
Thyroid	568	GPC5	ENSG00000179399.14	13	91398607	92873682	0.0146675	0.00973264	0.132379	18445	0.703088	No
Thyroid	568	GPC6	ENSG00000183098.10	13	93227318	94407401	0.000526282	0.00639141	0.934405	18445	0.98874	No
Thyroid	568	DCT	ENSG00000080166.15	13	94436808	94479682	-0.0122633	0.00652001	0.0605219	18445	0.601063	No
Thyroid	568	TGDS	ENSG00000088451.10	13	94574051	94596257	0.000528156	0.00150333	0.725481	18445	0.951618	No
Thyroid	568	GPR180	ENSG00000152749.7	13	94601903	94634645	-0.00325068	0.00193117	0.0928944	18445	0.650154	No
Thyroid	568	SOX21	ENSG00000125285.5	13	94709622	94712399	0.0125746	0.0118207	0.287899	18445	0.805279	No
Thyroid	568	SOX21-AS1	ENSG00000227640.2	13	94712716	94716246	0.0215797	0.0111266	0.0529585	18445	0.594497	No
Thyroid	568	ABCC4	ENSG00000125257.13	13	95019829	95301446	0.00172613	0.0045779	0.706278	18445	0.948185	No
Thyroid	568	CLDN10	ENSG00000134873.9	13	95433604	95578201	-0.0120289	0.0127643	0.34641	18445	0.837093	No
Thyroid	568	DZIP1	ENSG00000134874.17	13	95579760	95644703	-0.00152708	0.00222034	0.491892	18445	0.897227	No
Thyroid	568	DNAJC3-AS1	ENSG00000247400.3	13	95648733	95676925	-0.00607467	0.00343084	0.0771841	18445	0.628374	No
Thyroid	568	DNAJC3	ENSG00000102580.14	13	95677139	95794989	-0.00185856	0.00217458	0.393105	18445	0.853223	No
Thyroid	568	UGGT2	ENSG00000102595.19	13	95801580	96053482	-0.00221914	0.00163088	0.174171	18445	0.738048	No
Thyroid	568	HS6ST3	ENSG00000185352.8	13	96090839	96839562	0.00396222	0.00583339	0.497279	18445	0.897951	No
Thyroid	568	OXGR1	ENSG00000165621.8	13	96985719	96994730	-0.022443	0.00980501	0.022464	18445	0.514027	No
Thyroid	568	MBNL2	ENSG00000139793.18	13	97221434	97394120	-0.00426333	0.00180301	0.0184005	18445	0.504481	No
Thyroid	568	RAP2A	ENSG00000125249.6	13	97434222	97469128	-0.00307494	0.00206259	0.136587	18445	0.704098	No
Thyroid	568	IPO5	ENSG00000065150.18	13	97953658	98024297	0.000673274	0.00121089	0.578427	18445	0.917992	No
Thyroid	568	FARP1	ENSG00000152767.16	13	98142562	98455176	6.23758e-05	0.00152752	0.967443	18445	0.993978	No
Thyroid	568	RNF113B	ENSG00000139797.7	13	98175785	98177265	0.010432	0.0136206	0.444065	18445	0.876805	No
Thyroid	568	STK24	ENSG00000102572.14	13	98445185	98577151	0.00123622	0.00155431	0.426759	18445	0.870362	No
Thyroid	568	SLC15A1	ENSG00000088386.16	13	98683801	98752654	-0.00105219	0.0105264	0.920415	18445	0.986805	No
Thyroid	568	DOCK9	ENSG00000088387.18	13	98793429	99086625	-0.00117402	0.00181846	0.5188	18445	0.905569	No
Thyroid	568	UBAC2-AS1	ENSG00000228889.6	13	99196377	99200710	-0.00656192	0.00424137	0.122413	18445	0.692823	No
Thyroid	568	UBAC2	ENSG00000134882.15	13	99200774	99386434	-0.00170073	0.0011518	0.140364	18445	0.707999	No
Thyroid	568	GPR18	ENSG00000125245.12	13	99254714	99261744	-0.00460296	0.0081829	0.574	18445	0.917137	No
Thyroid	568	GPR183	ENSG00000169508.6	13	99294530	99307405	-0.00385626	0.00584638	0.50979	18445	0.902907	No
Thyroid	568	TM9SF2	ENSG00000125304.8	13	99501417	99564006	-0.00158286	0.00134795	0.240799	18445	0.781233	No
Thyroid	568	CLYBL	ENSG00000125246.15	13	99606669	99897134	-0.00149666	0.00236542	0.527177	18445	0.906497	No
Thyroid	568	ZIC2	ENSG00000043355.11	13	99981772	99986773	-0.0239981	0.0138335	0.0833441	18445	0.636119	No
Thyroid	568	RP11-12G12.7	ENSG00000274605.1	13	100086031	100088848	4.02044e-05	0.00355698	0.990986	18445	0.998401	No
Thyroid	568	PCCA	ENSG00000175198.15	13	100089015	100530163	-0.000543455	0.00164448	0.74117	18445	0.955575	No
Thyroid	568	GGACT	ENSG00000134864.10	13	100530438	100589528	0.00233006	0.00303542	0.443043	18445	0.876308	No
Thyroid	568	TMTC4	ENSG00000125247.15	13	100603927	100675093	-9.47285e-05	0.00243098	0.968931	18445	0.994371	No
Thyroid	568	NALCN	ENSG00000102452.15	13	101053776	101416492	0.00311314	0.00569653	0.584947	18445	0.919458	No
Thyroid	568	ITGBL1	ENSG00000198542.13	13	101452593	101706902	0.00511404	0.00584112	0.381674	18445	0.852204	No
Thyroid	568	FGF14	ENSG00000102466.15	13	101710804	102402457	0.00543591	0.0053665	0.31154	18445	0.817638	No
Thyroid	568	FGF14-AS2	ENSG00000272143.1	13	102394630	102395703	0.00176142	0.00291047	0.545296	18445	0.910518	No
Thyroid	568	RP11-29B2.6	ENSG00000276957.1	13	102593338	102593873	-0.00661026	0.0062128	0.287811	18445	0.805279	No
Thyroid	568	TPP2	ENSG00000134900.11	13	102597003	102679958	-0.00060631	0.00147365	0.680916	18445	0.943047	No
Thyroid	568	TEX30	ENSG00000151287.16	13	102765990	102773811	0.00279679	0.00233412	0.23135	18445	0.777235	No
Thyroid	568	KDELC1	ENSG00000134901.12	13	102784281	102799007	-0.00413646	0.00213927	0.0536809	18445	0.594497	No
Thyroid	568	BIVM	ENSG00000134897.13	13	102799049	102841535	0.000369569	0.00150412	0.806004	18445	0.966598	No
Thyroid	568	ERCC5	ENSG00000134899.18	13	102844844	102874858	0.00110288	0.00208079	0.596307	18445	0.923284	No
Thyroid	568	RP11-255P5.2	ENSG00000272542.1	13	102888858	102889834	-0.0144661	0.0142036	0.3089	18445	0.815582	No
Thyroid	568	EFNB2	ENSG00000125266.6	13	106489731	106535114	-0.000685683	0.00301201	0.820004	18445	0.968649	No
Thyroid	568	ARGLU1	ENSG00000134884.13	13	106541673	106568164	-1.09217e-05	0.00147939	0.994112	18445	0.999096	No
Thyroid	568	RP11-282A11.4	ENSG00000277863.1	13	106903150	106904099	0.0266556	0.0161286	0.0989681	18445	0.661395	No
Thyroid	568	FAM155A	ENSG00000204442.3	13	107163510	107866735	0.0163611	0.00669885	0.0149074	18445	0.496329	No
Thyroid	568	LIG4	ENSG00000174405.13	13	108207439	108218368	-0.0033867	0.00229368	0.140376	18445	0.707999	No
Thyroid	568	ABHD13	ENSG00000139826.5	13	108218379	108234255	-0.00138294	0.00147451	0.348713	18445	0.839032	No
Thyroid	568	TNFSF13B	ENSG00000102524.11	13	108251240	108308484	-0.00375863	0.00430733	0.383258	18445	0.852204	No
Thyroid	568	MYO16	ENSG00000041515.15	13	108596152	109208007	-0.00148487	0.00893194	0.868027	18445	0.978297	No
Thyroid	568	IRS2	ENSG00000185950.8	13	109752698	109786568	-0.00205769	0.00357397	0.565026	18445	0.915544	No
Thyroid	568	RP11-40E6.2	ENSG00000275248.1	13	109805317	109805868	0.0157488	0.010543	0.135815	18445	0.703574	No
Thyroid	568	RP11-403A3.3	ENSG00000275830.1	13	109988097	110057331	-0.0116459	0.0124537	0.350135	18445	0.840088	No
Thyroid	568	COL4A1	ENSG00000187498.14	13	110148963	110307149	0.00620122	0.0034669	0.074218	18445	0.622504	No
Thyroid	568	COL4A2	ENSG00000134871.17	13	110305812	110513027	0.00487519	0.002965	0.100702	18445	0.665272	No
Thyroid	568	RAB20	ENSG00000139832.4	13	110523066	110561733	0.00098682	0.00349861	0.778004	18445	0.962338	No
Thyroid	568	NAXD	ENSG00000213995.11	13	110622216	110639993	0.000892804	0.00125837	0.478323	18445	0.889383	No
Thyroid	568	CARS2	ENSG00000134905.16	13	110641417	110713277	0.000111188	0.0013577	0.934761	18445	0.988932	No
Thyroid	568	ING1	ENSG00000153487.12	13	110712736	110723339	-0.00352862	0.00207135	0.0890375	18445	0.64398	No
Thyroid	568	LINC00346	ENSG00000255874.2	13	110863987	110870251	-0.00175945	0.00469583	0.708041	18445	0.948185	No
Thyroid	568	ANKRD10	ENSG00000088448.14	13	110878540	110915069	0.000693286	0.00108799	0.524249	18445	0.90577	No
Thyroid	568	RP11-365P13.5	ENSG00000277767.1	13	110916004	110917827	0.00336343	0.00511858	0.511392	18445	0.902907	No
Thyroid	568	ARHGEF7	ENSG00000102606.17	13	111114919	111305737	0.0020595	0.00156521	0.188795	18445	0.750632	No
Thyroid	568	TEX29	ENSG00000153495.10	13	111316184	111344249	-0.00758656	0.00551977	0.169871	18445	0.736424	No
Thyroid	568	TUBGCP3	ENSG00000126216.13	13	112485005	112588167	-0.00010293	0.00134928	0.93922	18445	0.989509	No
Thyroid	568	RP11-88E10.4	ENSG00000277159.1	13	112602828	112606417	-0.00277421	0.00530787	0.601423	18445	0.925252	No
Thyroid	568	RP11-88E10.5	ENSG00000274922.1	13	112686769	112689815	-0.00175695	0.00331442	0.596263	18445	0.923284	No
Thyroid	568	ATP11A	ENSG00000068650.18	13	112690329	112887168	-0.00193427	0.00257654	0.453143	18445	0.878032	No
Thyroid	568	MCF2L	ENSG00000126217.20	13	112894378	113099739	0.00358084	0.00293591	0.223116	18445	0.770706	No
Thyroid	568	RP11-120K24.3	ENSG00000267868.1	13	112964835	112966131	-0.00395269	0.00592008	0.504623	18445	0.900508	No
Thyroid	568	F7	ENSG00000057593.13	13	113105788	113120681	0.0083065	0.00882199	0.346831	18445	0.837671	No
Thyroid	568	F10	ENSG00000126218.11	13	113122814	113149431	0.00134175	0.00339072	0.692471	18445	0.946611	No
Thyroid	568	PROZ	ENSG00000126231.13	13	113158654	113172383	-0.0032781	0.00816696	0.688293	18445	0.944931	No
Thyroid	568	PCID2	ENSG00000126226.21	13	113177539	113208693	-0.000373457	0.000967138	0.699539	18445	0.947902	No
Thyroid	568	CUL4A	ENSG00000139842.14	13	113208716	113267108	-6.16239e-05	0.00100711	0.951231	18445	0.991853	No
Thyroid	568	LAMP1	ENSG00000185896.10	13	113297241	113323672	0.000677272	0.00126562	0.592778	18445	0.922658	No
Thyroid	568	GRTP1	ENSG00000139835.13	13	113324164	113364148	-0.00540328	0.0033874	0.111265	18445	0.677289	No
Thyroid	568	ADPRHL1	ENSG00000153531.13	13	113399610	113453524	0.00494692	0.0047969	0.302869	18445	0.812526	No
Thyroid	568	DCUN1D2	ENSG00000150401.14	13	113455819	113490952	0.00207308	0.00170928	0.225717	18445	0.772826	No
Thyroid	568	TMCO3	ENSG00000150403.17	13	113490995	113554590	0.000331194	0.00174498	0.849538	18445	0.976256	No
Thyroid	568	TFDP1	ENSG00000198176.12	13	113584721	113641470	-0.0036617	0.00133838	0.00642306	18445	0.419715	No
Thyroid	568	ATP4B	ENSG00000186009.4	13	113648804	113658186	-0.00122663	0.00727212	0.866114	18445	0.978145	No
Thyroid	568	GRK1	ENSG00000185974.6	13	113667155	113737735	-0.00519449	0.00622751	0.404578	18445	0.857944	No
Thyroid	568	TMEM255B	ENSG00000184497.12	13	113759240	113816995	-0.000965794	0.00270705	0.721402	18445	0.951551	No
Thyroid	568	GAS6	ENSG00000183087.14	13	113820558	113864067	0.000925469	0.00203347	0.649206	18445	0.935913	No
Thyroid	568	GAS6-AS2	ENSG00000272695.1	13	113864168	113866833	-0.00287941	0.00330019	0.383321	18445	0.852204	No
Thyroid	568	LINC00452	ENSG00000229373.8	13	113888306	113923512	-0.00796841	0.00776275	0.305114	18445	0.813625	No
Thyroid	568	LINC00565	ENSG00000260910.1	13	113926514	113928844	-0.010643	0.00720533	0.140224	18445	0.707999	No
Thyroid	568	ABC13-47488600E17.1	ENSG00000283199.1	13	113953705	113973997	0.000732187	0.00572478	0.898277	18445	0.983109	No
Thyroid	568	RASA3	ENSG00000185989.10	13	113977783	114132611	0.00546152	0.00338366	0.107086	18445	0.671737	No
Thyroid	568	CDC16	ENSG00000130177.14	13	114234887	114272723	-0.00248756	0.00145348	0.0875641	18445	0.643202	No
Thyroid	568	UPF3A	ENSG00000169062.14	13	114281584	114305817	-0.00407857	0.0015359	0.00815061	18445	0.435211	No
Thyroid	568	CHAMP1	ENSG00000198824.5	13	114314513	114327328	0.00239559	0.0020987	0.254178	18445	0.790133	No
Thyroid	568	TTC5	ENSG00000136319.11	14	20256558	20305729	-0.000605787	0.00151811	0.690021	18445	0.945785	No
Thyroid	568	CTD-2292M16.8	ENSG00000258768.2	14	20260480	20264308	-0.00160968	0.00328744	0.624582	18445	0.929689	No
Thyroid	568	CCNB1IP1	ENSG00000100814.17	14	20311368	20333312	0.000395856	0.0017603	0.822157	18445	0.969341	No
Thyroid	568	PARP2	ENSG00000129484.13	14	20343686	20357905	0.000844264	0.00183132	0.644972	18445	0.935481	No
Thyroid	568	TEP1	ENSG00000129566.12	14	20365667	20413429	-0.000405544	0.00139386	0.7712	18445	0.961636	No
Thyroid	568	KLHL33	ENSG00000185271.7	14	20425870	20435811	0.00665098	0.00500513	0.184458	18445	0.746296	No
Thyroid	568	OSGEP	ENSG00000092094.10	14	20446668	20455105	0.000619346	0.00181438	0.732968	18445	0.953225	No
Thyroid	568	APEX1	ENSG00000100823.11	14	20455191	20457718	-0.00397263	0.00131899	0.00271666	18445	0.355132	No
Thyroid	568	TMEM55B	ENSG00000165782.10	14	20457773	20461612	0.000298019	0.00120138	0.804178	18445	0.966598	No
Thyroid	568	PNP	ENSG00000198805.11	14	20468954	20477094	0.00204277	0.00401982	0.611536	18445	0.926837	No
Thyroid	568	RP11-203M5.8	ENSG00000258908.1	14	20474949	20475061	-0.006691	0.0108827	0.538923	18445	0.910005	No
Thyroid	568	RNASE4	ENSG00000258818.3	14	20684100	20701215	0.00200405	0.00237266	0.398679	18445	0.856245	No
Thyroid	568	ANG	ENSG00000214274.9	14	20688773	20698971	-0.00235428	0.00294208	0.423937	18445	0.868642	No
Thyroid	568	RNASE6	ENSG00000169413.2	14	20781051	20782467	0.00198419	0.00486065	0.683276	18445	0.943489	No
Thyroid	568	RNASE1	ENSG00000129538.13	14	20801228	20803278	-0.00348546	0.00398671	0.382356	18445	0.852204	No
Thyroid	568	RNASE2	ENSG00000169385.2	14	20955452	20956436	0.00684527	0.0103878	0.51019	18445	0.902907	No
Thyroid	568	METTL17	ENSG00000165792.17	14	20989770	20996831	0.000570738	0.00132683	0.667255	18445	0.940511	No
Thyroid	568	SLC39A2	ENSG00000165794.9	14	20999255	21001871	-0.0116634	0.013875	0.400938	18445	0.857147	No
Thyroid	568	NDRG2	ENSG00000165795.23	14	21016763	21070872	0.00254461	0.00170175	0.135416	18445	0.703574	No
Thyroid	568	AL161668.5	ENSG00000258604.1	14	21028446	21029271	-0.0016521	0.012646	0.896107	18445	0.9824	No
Thyroid	568	TPPP2	ENSG00000179636.14	14	21030226	21036276	-0.00683245	0.010975	0.533844	18445	0.909682	No
Thyroid	568	RNASE13	ENSG00000206150.3	14	21033155	21034785	-0.0129315	0.00966716	0.18156	18445	0.74304	No
Thyroid	568	RNASE7	ENSG00000165799.4	14	21042226	21044234	-0.000226406	0.0120662	0.985036	18445	0.997639	No
Thyroid	568	ARHGEF40	ENSG00000165801.9	14	21070270	21090045	-0.00210918	0.0018971	0.266718	18445	0.795952	No
Thyroid	568	ZNF219	ENSG00000165804.15	14	21090241	21104722	-9.31025e-06	0.00227169	0.996731	18445	0.999434	No
Thyroid	568	TMEM253	ENSG00000232070.8	14	21099015	21101451	-0.00313893	0.00637518	0.622658	18445	0.929665	No
Thyroid	568	HNRNPC	ENSG00000092199.17	14	21209136	21269494	-0.00166218	0.00128678	0.196995	18445	0.753969	No
Thyroid	568	RPGRIP1	ENSG00000092200.12	14	21287939	21351301	-0.0121144	0.00678642	0.0748001	18445	0.624293	No
Thyroid	568	SUPT16H	ENSG00000092201.9	14	21351472	21384266	-0.000825503	0.00109752	0.452285	18445	0.878032	No
Thyroid	568	CHD8	ENSG00000100888.12	14	21385194	21456126	-0.000909457	0.00116219	0.434239	18445	0.873545	No
Thyroid	568	RAB2B	ENSG00000129472.13	14	21459020	21476973	-0.000957471	0.00127462	0.452868	18445	0.878032	No
Thyroid	568	TOX4	ENSG00000092203.13	14	21476674	21499024	0.00103397	0.00099798	0.300634	18445	0.81077	No
Thyroid	568	METTL3	ENSG00000165819.11	14	21499176	21511375	-0.0027591	0.00146702	0.0605379	18445	0.601063	No
Thyroid	568	SALL2	ENSG00000165821.11	14	21521081	21537216	-0.00570671	0.00216643	0.00867421	18445	0.441978	No
Thyroid	568	TRAV4	ENSG00000211778.2	14	21736152	21736982	0.0112166	0.0132352	0.397096	18445	0.855429	No
Thyroid	568	TRAV12-1	ENSG00000211785.1	14	21841240	21841774	-0.00535175	0.0130427	0.681728	18445	0.943151	No
Thyroid	568	TRAV8-2	ENSG00000211786.3	14	21846537	21847221	-0.0148567	0.013205	0.26105	18445	0.794412	No
Thyroid	568	TRAV8-3	ENSG00000211787.1	14	21852558	21853006	-0.00938169	0.0107496	0.383184	18445	0.852204	No
Thyroid	568	TRAV13-1	ENSG00000211788.2	14	21868839	21869365	-0.011595	0.0138265	0.402056	18445	0.857147	No
Thyroid	568	TRAV12-2	ENSG00000211789.2	14	21887857	21888502	-0.00464153	0.0142736	0.745166	18445	0.956427	No
Thyroid	568	TRAV12-3	ENSG00000211794.3	14	21965451	21966061	0.00521468	0.0139608	0.708903	18445	0.948318	No
Thyroid	568	TRAV8-6	ENSG00000211795.3	14	21978459	21979120	-0.016235	0.0134528	0.228027	18445	0.775293	No
Thyroid	568	TRAV17	ENSG00000211797.2	14	21997539	21998168	0.00511789	0.0138004	0.710892	18445	0.948318	No
Thyroid	568	TRAV19	ENSG00000211799.3	14	22007512	22008181	0.0128759	0.0133276	0.334418	18445	0.830418	No
Thyroid	568	TRAV21	ENSG00000211801.3	14	22052514	22053056	0.0175883	0.0127282	0.167586	18445	0.733651	No
Thyroid	568	TRDC	ENSG00000211829.9	14	22463774	22465787	0.00189023	0.0102159	0.853275	18445	0.976256	No
Thyroid	568	TRAC	ENSG00000277734.7	14	22547506	22552154	0.00578346	0.00388845	0.137502	18445	0.705168	No
Thyroid	568	DAD1	ENSG00000129562.10	14	22564905	22589269	-7.27515e-05	0.00137991	0.957973	18445	0.992335	No
Thyroid	568	ABHD4	ENSG00000100439.10	14	22600119	22613215	-0.0005506	0.00217472	0.800223	18445	0.966403	No
Thyroid	568	OXA1L	ENSG00000155463.12	14	22766563	22773041	-0.00289917	0.00136287	0.0338462	18445	0.557811	No
Thyroid	568	SLC7A7	ENSG00000155465.18	14	22773222	22829820	-0.000639855	0.00322008	0.842565	18445	0.976064	No
Thyroid	568	MRPL52	ENSG00000172590.18	14	22829883	22835037	-5.41837e-05	0.00146023	0.970414	18445	0.995046	No
Thyroid	568	MMP14	ENSG00000157227.12	14	22836557	22849027	-0.00217298	0.00236229	0.35805	18445	0.843776	No
Thyroid	568	LRP10	ENSG00000197324.8	14	22871613	22881580	0.00114397	0.00124562	0.358817	18445	0.84396	No
Thyroid	568	REM2	ENSG00000139890.9	14	22883165	22887686	-0.00192979	0.00369485	0.601678	18445	0.925369	No
Thyroid	568	RBM23	ENSG00000100461.17	14	22893206	22917802	-0.00111492	0.00142099	0.433022	18445	0.873479	No
Thyroid	568	PRMT5	ENSG00000100462.15	14	22922176	22929585	-0.00244945	0.00144984	0.091701	18445	0.648038	No
Thyroid	568	HAUS4	ENSG00000092036.18	14	22946228	22957161	-0.00114629	0.00202989	0.572505	18445	0.916191	No
Thyroid	568	AJUBA	ENSG00000129474.15	14	22971174	22982642	-0.01017	0.00321836	0.00166511	18445	0.318172	No
Thyroid	568	C14orf93	ENSG00000100802.14	14	22985908	23010166	-0.00109496	0.00167959	0.514726	18445	0.904716	No
Thyroid	568	PSMB5	ENSG00000100804.18	14	23016543	23035230	0.000311654	0.00127284	0.806665	18445	0.966598	No
Thyroid	568	CDH24	ENSG00000139880.19	14	23047062	23057538	0.00182795	0.00313494	0.560074	18445	0.914452	No
Thyroid	568	ACIN1	ENSG00000100813.14	14	23058564	23093544	-0.000950298	0.00113618	0.403297	18445	0.857641	No
Thyroid	568	C14orf119	ENSG00000179933.5	14	23094765	23100462	-0.00233925	0.00139619	0.0944179	18445	0.651529	No
Thyroid	568	RP11-244E17.1	ENSG00000283654.1	14	23100502	23104992	-0.00424087	0.00998551	0.671221	18445	0.940583	No
Thyroid	568	CEBPE	ENSG00000092067.5	14	23117304	23119616	-0.0086353	0.0128144	0.500675	18445	0.898604	No
Thyroid	568	SLC7A8	ENSG00000092068.19	14	23125295	23183674	-0.005562	0.00365999	0.129171	18445	0.699107	No
Thyroid	568	RNF212B	ENSG00000215277.8	14	23185316	23270661	-0.00580551	0.0109899	0.597534	18445	0.923771	No
Thyroid	568	HOMEZ	ENSG00000215271.7	14	23272422	23286117	-0.00481084	0.00202905	0.0180868	18445	0.504481	No
Thyroid	568	PPP1R3E	ENSG00000235194.8	14	23295915	23301583	-0.00165894	0.00193312	0.391177	18445	0.852247	No
Thyroid	568	BCL2L2	ENSG00000129473.9	14	23298918	23311759	-0.00216653	0.00138709	0.118884	18445	0.688723	No
Thyroid	568	BCL2L2-PABPN1	ENSG00000258643.5	14	23319735	23319816	0.00683423	0.00680148	0.315431	18445	0.820325	No
Thyroid	568	PABPN1	ENSG00000100836.10	14	23321289	23326185	-0.00187133	0.00116164	0.10777	18445	0.672013	No
Thyroid	568	SLC22A17	ENSG00000092096.16	14	23346306	23352912	-0.00176325	0.00209397	0.400124	18445	0.857147	No
Thyroid	568	EFS	ENSG00000100842.12	14	23356402	23365752	0.00155798	0.00253303	0.538768	18445	0.910005	No
Thyroid	568	IL25	ENSG00000166090.8	14	23372809	23376403	-0.0209253	0.0135927	0.124274	18445	0.694781	No
Thyroid	568	CMTM5	ENSG00000166091.19	14	23376808	23379772	0.00380832	0.0065094	0.558757	18445	0.913677	No
Thyroid	568	MYH6	ENSG00000197616.11	14	23381990	23408277	-0.00599003	0.0132872	0.652304	18445	0.936466	No
Thyroid	568	MYH7	ENSG00000092054.12	14	23412738	23435718	0.00260619	0.00807157	0.746906	18445	0.956913	No
Thyroid	568	NGDN	ENSG00000129460.15	14	23469688	23509862	-0.000488125	0.00119576	0.683277	18445	0.943489	No
Thyroid	568	ZFHX2	ENSG00000136367.13	14	23520855	23555987	-0.00322994	0.00282409	0.253245	18445	0.789838	No
Thyroid	568	THTPA	ENSG00000259431.5	14	23556193	23557304	-0.00347967	0.00191712	0.0700656	18445	0.62077	No
Thyroid	568	AP1G2	ENSG00000213983.11	14	23561962	23567688	-0.000614815	0.00182898	0.736885	18445	0.95435	No
Thyroid	568	JPH4	ENSG00000092051.16	14	23568074	23578800	0.00944894	0.00572749	0.0995686	18445	0.662883	No
Thyroid	568	DHRS2	ENSG00000100867.14	14	23630115	23645639	-0.0278761	0.013491	0.039274	18445	0.57578	No
Thyroid	568	DHRS4	ENSG00000157326.18	14	23955035	23969279	0.00214883	0.00237867	0.366724	18445	0.846846	No
Thyroid	568	DHRS4L2	ENSG00000187630.15	14	23969874	24006408	0.00261682	0.00253745	0.302867	18445	0.812526	No
Thyroid	568	CARMIL3	ENSG00000186648.14	14	24052000	24069728	0.00417117	0.00393294	0.289353	18445	0.805279	No
Thyroid	568	CPNE6	ENSG00000100884.9	14	24070837	24078100	0.00493197	0.0103244	0.633053	18445	0.932484	No
Thyroid	568	NRL	ENSG00000129535.12	14	24080107	24095130	0.000173795	0.00227221	0.939059	18445	0.989509	No
Thyroid	568	PCK2	ENSG00000100889.11	14	24094053	24110598	-0.00119847	0.00287373	0.67681	18445	0.942477	No
Thyroid	568	DCAF11	ENSG00000100897.17	14	24114195	24125242	-0.00149219	0.00112293	0.18446	18445	0.746296	No
Thyroid	568	FITM1	ENSG00000139914.6	14	24131275	24132849	0.00129907	0.00369068	0.724985	18445	0.951618	No
Thyroid	568	PSME1	ENSG00000092010.14	14	24136158	24138964	0.000617334	0.00177513	0.728148	18445	0.952052	No
Thyroid	568	EMC9	ENSG00000100908.13	14	24138968	24141588	0.000327428	0.00258723	0.899339	18445	0.983109	No
Thyroid	568	RP11-468E2.5	ENSG00000259321.1	14	24139455	24140444	-0.00583447	0.00324588	0.0728086	18445	0.622504	No
Thyroid	568	PSME2	ENSG00000100911.15	14	24143365	24147235	-0.00026238	0.001745	0.880535	18445	0.980886	No
Thyroid	568	RNF31	ENSG00000092098.16	14	24147379	24160661	-0.000659905	0.00114558	0.564821	18445	0.915544	No
Thyroid	568	IRF9	ENSG00000213928.8	14	24161053	24166565	-0.00402287	0.00299428	0.179662	18445	0.741555	No
Thyroid	568	REC8	ENSG00000100918.12	14	24171853	24180218	-0.00167515	0.00342064	0.624529	18445	0.929689	No
Thyroid	568	IPO4	ENSG00000196497.16	14	24180258	24188964	-0.00235274	0.0015357	0.126094	18445	0.696818	No
Thyroid	568	TM9SF1	ENSG00000100926.14	14	24189143	24195687	-0.0034956	0.00119888	0.00369445	18445	0.372372	No
Thyroid	568	RP11-468E2.10	ENSG00000276698.1	14	24198433	24199090	0.000366252	0.0032527	0.910389	18445	0.984767	No
Thyroid	568	TSSK4	ENSG00000139908.14	14	24205720	24208362	-0.0075263	0.00316469	0.0177399	18445	0.504481	No
Thyroid	568	CHMP4A	ENSG00000254505.9	14	24209583	24213869	-0.00120562	0.00145033	0.406183	18445	0.858588	No
Thyroid	568	MDP1	ENSG00000213920.8	14	24213937	24216067	0.000472662	0.00143661	0.742272	18445	0.955874	No
Thyroid	568	NEDD8	ENSG00000129559.12	14	24216852	24232421	-0.00205536	0.00155326	0.186303	18445	0.747937	No
Thyroid	568	GMPR2	ENSG00000100938.17	14	24232455	24239242	-0.00109276	0.00104841	0.297735	18445	0.80831	No
Thyroid	568	TINF2	ENSG00000092330.15	14	24239643	24242674	0.000754481	0.00110916	0.49665	18445	0.897401	No
Thyroid	568	TGM1	ENSG00000092295.11	14	24249114	24264432	-0.00333266	0.00384468	0.386419	18445	0.852204	No
Thyroid	568	RABGGTA	ENSG00000100949.14	14	24265538	24271739	0.000286839	0.00137367	0.834673	18445	0.973334	No
Thyroid	568	DHRS1	ENSG00000157379.13	14	24290598	24299833	0.00113617	0.00186506	0.542654	18445	0.910518	No
Thyroid	568	NOP9	ENSG00000196943.12	14	24299862	24308954	-0.00340369	0.00130694	0.00945632	18445	0.453796	No
Thyroid	568	LTB4R2	ENSG00000213906.9	14	24309125	24312053	-0.00334012	0.00278807	0.231435	18445	0.777235	No
Thyroid	568	LTB4R	ENSG00000213903.8	14	24313311	24318036	-0.00553203	0.0028636	0.0538961	18445	0.594497	No
Thyroid	568	ADCY4	ENSG00000129467.13	14	24318349	24335071	0.00363725	0.00239271	0.129055	18445	0.699107	No
Thyroid	568	RIPK3	ENSG00000129465.15	14	24336021	24340045	-0.00190703	0.00301225	0.52694	18445	0.906408	No
Thyroid	568	NFATC4	ENSG00000100968.13	14	24365673	24379604	-0.00309987	0.00229104	0.176604	18445	0.740708	No
Thyroid	568	NYNRIN	ENSG00000205978.5	14	24398786	24419288	-0.00214493	0.0024765	0.38681	18445	0.852204	No
Thyroid	568	CBLN3	ENSG00000139899.10	14	24426532	24430954	-0.00339974	0.00517184	0.51123	18445	0.902907	No
Thyroid	568	KHNYN	ENSG00000100441.9	14	24429935	24441834	-0.00208611	0.00167374	0.21316	18445	0.7655	No
Thyroid	568	SDR39U1	ENSG00000100445.17	14	24442098	24442904	-0.00259625	0.00167349	0.121385	18445	0.691249	No
Thyroid	568	CMA1	ENSG00000092009.10	14	24505353	24507506	0.00387133	0.0145339	0.790058	18445	0.964758	No
Thyroid	568	CTSG	ENSG00000100448.3	14	24573556	24576260	0.0317367	0.015339	0.0390135	18445	0.57578	No
Thyroid	568	GZMH	ENSG00000100450.12	14	24606480	24609699	0.0020969	0.00837073	0.802292	18445	0.966576	No
Thyroid	568	GZMB	ENSG00000100453.12	14	24630954	24634267	0.000458784	0.00734333	0.950206	18445	0.991779	No
Thyroid	568	STXBP6	ENSG00000168952.15	14	24809656	25050297	0.000981731	0.00416413	0.813708	18445	0.967949	No
Thyroid	568	NOVA1	ENSG00000139910.19	14	26443093	26597754	0.00369757	0.00332367	0.266415	18445	0.795952	No
Thyroid	568	FOXG1	ENSG00000176165.10	14	28760330	28770277	-0.00350318	0.0140845	0.803667	18445	0.966598	No
Thyroid	568	PRKD1	ENSG00000184304.14	14	29576479	30191898	0.00105081	0.0021099	0.618657	18445	0.928921	No
Thyroid	568	G2E3	ENSG00000092140.14	14	30559123	30620063	-8.02665e-05	0.00164359	0.961068	18445	0.993494	No
Thyroid	568	SCFD1	ENSG00000092108.20	14	30622112	30735812	0.00120441	0.00118965	0.311792	18445	0.817704	No
Thyroid	568	COCH	ENSG00000100473.15	14	30874543	30890618	0.0029467	0.00617419	0.633367	18445	0.932484	No
Thyroid	568	STRN3	ENSG00000196792.11	14	30893799	31026401	0.00189417	0.0016018	0.237512	18445	0.779522	No
Thyroid	568	AP4S1	ENSG00000100478.14	14	31025106	31096450	-2.95624e-05	0.00178977	0.986828	18445	0.99789	No
Thyroid	568	HECTD1	ENSG00000092148.12	14	31100112	31207804	-0.000168396	0.00114184	0.882809	18445	0.98125	No
Thyroid	568	HEATR5A	ENSG00000129493.14	14	31291791	31420285	-0.00164738	0.00153706	0.284294	18445	0.804441	No
Thyroid	568	RP11-176H8.1	ENSG00000203546.7	14	31427507	31428188	-0.00415434	0.00669515	0.535188	18445	0.909724	No
Thyroid	568	DTD2	ENSG00000129480.12	14	31446036	31457510	-0.00266487	0.0019168	0.165013	18445	0.732801	No
Thyroid	568	NUBPL	ENSG00000151413.16	14	31489956	31861224	9.62626e-06	0.00163823	0.995314	18445	0.999284	No
Thyroid	568	ARHGAP5	ENSG00000100852.12	14	32076967	32159728	-0.00250196	0.00143531	0.0818691	18445	0.635095	No
Thyroid	568	AKAP6	ENSG00000151320.10	14	32329273	32837681	-0.000304753	0.00267633	0.909383	18445	0.984767	No
Thyroid	568	NPAS3	ENSG00000151322.18	14	32934933	33804176	-0.00293772	0.0035635	0.410077	18445	0.860371	No
Thyroid	568	EGLN3	ENSG00000129521.13	14	33924231	34462774	-0.00798752	0.00494305	0.106692	18445	0.671189	No
Thyroid	568	SPTSSA	ENSG00000165389.6	14	34432789	34462356	-0.00526037	0.00225852	0.0202163	18445	0.508716	No
Thyroid	568	EAPP	ENSG00000129518.8	14	34515929	34539711	0.000591704	0.00140485	0.673786	18445	0.941299	No
Thyroid	568	SNX6	ENSG00000129515.18	14	34561094	34630183	0.000488333	0.00123318	0.692263	18445	0.946572	No
Thyroid	568	CFL2	ENSG00000165410.14	14	34706769	34714823	-0.00217896	0.00173679	0.210166	18445	0.762794	No
Thyroid	568	BAZ1A	ENSG00000198604.10	14	34752731	34862322	-0.00254448	0.00160765	0.114061	18445	0.682899	No
Thyroid	568	SRP54	ENSG00000100883.11	14	34981957	35029567	0.00159852	0.00123792	0.197148	18445	0.753969	No
Thyroid	568	FAM177A1	ENSG00000151327.12	14	35044907	35113130	0.00095508	0.00157438	0.544344	18445	0.910518	No
Thyroid	568	PPP2R3C	ENSG00000092020.10	14	35085467	35122517	0.000943096	0.00154523	0.541899	18445	0.910518	No
Thyroid	568	KIAA0391	ENSG00000100890.15	14	35121846	35277614	-0.00106941	0.0015768	0.497921	18445	0.898033	No
Thyroid	568	PSMA6	ENSG00000100902.10	14	35278633	35317493	-0.000763258	0.00129326	0.555313	18445	0.913064	No
Thyroid	568	NFKBIA	ENSG00000100906.10	14	35401511	35404746	-0.00196376	0.00363057	0.588801	18445	0.92036	No
Thyroid	568	RALGAPA1	ENSG00000174373.16	14	35538352	35809304	-0.00211447	0.0016364	0.196852	18445	0.753969	No
Thyroid	568	BRMS1L	ENSG00000100916.13	14	35829795	35932325	-0.000568592	0.00157346	0.717967	18445	0.950413	No
Thyroid	568	RP11-116N8.4	ENSG00000257826.1	14	36061026	36067190	0.0254173	0.0151322	0.0935915	18445	0.650154	No
Thyroid	568	LINC00609	ENSG00000257585.1	14	36070427	36165288	-0.0054539	0.00737784	0.460087	18445	0.881053	No
Thyroid	568	PTCSC3	ENSG00000259104.2	14	36136108	36176468	-0.0128705	0.00406606	0.0016354	18445	0.318172	No
Thyroid	568	RP11-259K15.2	ENSG00000258844.1	14	36214607	36235608	-0.00873501	0.00659746	0.186058	18445	0.747516	No
Thyroid	568	MBIP	ENSG00000151332.18	14	36298558	36320676	4.69061e-05	0.00177238	0.978896	18445	0.99677	No
Thyroid	568	RP11-964E11.3	ENSG00000283098.1	14	36320753	36656163	-0.00520114	0.00486338	0.28534	18445	0.805247	No
Thyroid	568	SFTA3	ENSG00000229415.9	14	36473288	36513829	-0.00418693	0.00256403	0.103056	18445	0.66744	No
Thyroid	568	NKX2-1	ENSG00000136352.17	14	36516392	36521149	0.000573282	0.00276776	0.835987	18445	0.973541	No
Thyroid	568	NKX2-8	ENSG00000136327.6	14	36580579	36582607	0.00562113	0.00486244	0.248174	18445	0.786865	No
Thyroid	568	PAX9	ENSG00000198807.12	14	36657568	36679288	-0.0189735	0.00764521	0.0133735	18445	0.476358	No
Thyroid	568	SLC25A21	ENSG00000183032.11	14	36679716	36875004	-0.00169674	0.00488386	0.728411	18445	0.952052	No
Thyroid	568	MIPOL1	ENSG00000151338.18	14	37197913	37552361	-0.00325504	0.0020856	0.119169	18445	0.688723	No
Thyroid	568	RP11-356O9.1	ENSG00000258414.1	14	37564047	37579125	-0.019351	0.0120981	0.110285	18445	0.676268	No
Thyroid	568	FOXA1	ENSG00000129514.5	14	37589984	37596059	0.00316982	0.0132171	0.810554	18445	0.967046	No
Thyroid	568	SSTR1	ENSG00000139874.5	14	38207999	38213067	-0.0113188	0.00625407	0.070871	18445	0.622504	No
Thyroid	568	CLEC14A	ENSG00000176435.6	14	38254103	38256369	4.57625e-05	0.00301388	0.987891	18445	0.998114	No
Thyroid	568	LINC00639	ENSG00000259070.5	14	38749339	38948273	0.00237996	0.0071637	0.739847	18445	0.955301	No
Thyroid	568	SEC23A	ENSG00000100934.14	14	39031919	39109646	0.00083213	0.00140846	0.554892	18445	0.913022	No
Thyroid	568	GEMIN2	ENSG00000092208.16	14	39114223	39136973	0.00292062	0.00188597	0.122057	18445	0.692456	No
Thyroid	568	TRAPPC6B	ENSG00000182400.14	14	39147812	39170430	-0.00121598	0.00114339	0.288031	18445	0.805279	No
Thyroid	568	PNN	ENSG00000100941.8	14	39175313	39183218	-0.00319283	0.00155883	0.0410158	18445	0.577321	No
Thyroid	568	CTAGE5	ENSG00000150527.16	14	39265284	39388513	-0.000166168	0.00138696	0.90468	18445	0.984441	No
Thyroid	568	FBXO33	ENSG00000165355.7	14	39397669	39432500	0.000259925	0.00153077	0.86523	18445	0.977877	No
Thyroid	568	RP11-111A21.1	ENSG00000258526.5	14	39474840	39513780	-0.00630404	0.0115602	0.585756	18445	0.919479	No
Thyroid	568	RP11-129M6.1	ENSG00000251363.2	14	40954898	40975877	0.00766568	0.0157923	0.627583	18445	0.930476	No
Thyroid	568	CTD-2298J14.2	ENSG00000258636.1	14	41587861	41604856	-0.00778126	0.0129833	0.549201	18445	0.911012	No
Thyroid	568	LRFN5	ENSG00000165379.13	14	41607570	41904549	-0.00404237	0.00630345	0.5216	18445	0.90577	No
Thyroid	568	RP11-99L13.2	ENSG00000259126.1	14	44392531	44393716	-0.0115341	0.0133811	0.389085	18445	0.852204	No
Thyroid	568	RP11-398E10.1	ENSG00000258998.1	14	44763157	44782829	-0.00409621	0.0127341	0.747824	18445	0.957158	No
Thyroid	568	C14orf28	ENSG00000179476.7	14	44897295	44907257	0.00346974	0.00199579	0.082681	18445	0.636119	No
Thyroid	568	KLHL28	ENSG00000179454.13	14	44924319	45042322	-0.00158198	0.00185603	0.394395	18445	0.853959	No
Thyroid	568	TOGARAM1	ENSG00000198718.12	14	44962208	45074431	-0.000145588	0.00122442	0.905396	18445	0.984507	No
Thyroid	568	PRPF39	ENSG00000185246.17	14	45084099	45116282	0.00077447	0.00132205	0.558246	18445	0.913489	No
Thyroid	568	FKBP3	ENSG00000100442.10	14	45118028	45135319	-0.000377113	0.00120255	0.753949	18445	0.957892	No
Thyroid	568	FANCM	ENSG00000187790.10	14	45135940	45200890	-0.000809915	0.00239055	0.734892	18445	0.953605	No
Thyroid	568	MIS18BP1	ENSG00000129534.13	14	45203190	45253540	0.00330793	0.00176864	0.061973	18445	0.601311	No
Thyroid	568	LINC00648	ENSG00000259129.5	14	47764954	47795092	0.0309005	0.0208403	0.138723	18445	0.707126	No
Thyroid	568	RPS29	ENSG00000213741.9	14	49570984	49598696	-8.73575e-06	0.00242994	0.997133	18445	0.999434	No
Thyroid	568	LRR1	ENSG00000165501.16	14	49599165	49614672	0.00169067	0.00229303	0.461251	18445	0.881296	No
Thyroid	568	RPL36AL	ENSG00000165502.6	14	49618519	49620685	0.00223655	0.00249081	0.369623	18445	0.847444	No
Thyroid	568	MGAT2	ENSG00000168282.5	14	49620795	49623481	0.00168818	0.00421978	0.689265	18445	0.945382	No
Thyroid	568	DNAAF2	ENSG00000165506.14	14	49625174	49635230	-0.00165492	0.00176597	0.349113	18445	0.839673	No
Thyroid	568	POLE2	ENSG00000100479.12	14	49643555	49688422	-0.00609321	0.00343318	0.0764876	18445	0.626578	No
Thyroid	568	KLHDC1	ENSG00000197776.7	14	49693105	49753152	0.00145827	0.00203196	0.47327	18445	0.88705	No
Thyroid	568	KLHDC2	ENSG00000165516.10	14	49767608	49786385	0.0023563	0.0013121	0.073076	18445	0.622504	No
Thyroid	568	NEMF	ENSG00000165525.17	14	49782083	49853203	-0.00332796	0.00134705	0.0137946	18445	0.478887	No
Thyroid	568	RP11-596C23.6	ENSG00000282885.1	14	49861176	49862316	0.00999166	0.008189	0.222942	18445	0.770576	No
Thyroid	568	RP11-596C23.2	ENSG00000278002.1	14	49863072	49864379	-0.00943543	0.00784322	0.229496	18445	0.776357	No
Thyroid	568	ARF6	ENSG00000165527.6	14	49893092	49897054	-0.00147018	0.00142676	0.303265	18445	0.812526	No
Thyroid	568	LINC01588	ENSG00000214900.9	14	49927571	50092643	0.000749037	0.00448106	0.867309	18445	0.978297	No
Thyroid	568	VCPKMT	ENSG00000100483.13	14	50108633	50116600	0.000906523	0.00202433	0.654465	18445	0.937301	No
Thyroid	568	SOS2	ENSG00000100485.11	14	50117120	50231558	0.000815897	0.00122901	0.507056	18445	0.90094	No
Thyroid	568	L2HGDH	ENSG00000087299.11	14	50237563	50312325	0.00141729	0.00206741	0.493296	18445	0.897227	No
Thyroid	568	ATP5S	ENSG00000125375.14	14	50312549	50335558	0.000601009	0.00143152	0.674767	18445	0.942007	No
Thyroid	568	CDKL1	ENSG00000100490.9	14	50335993	50416461	0.00813644	0.00359803	0.0241297	18445	0.517169	No
Thyroid	568	MAP4K5	ENSG00000012983.11	14	50418525	50561126	-0.000730975	0.00104738	0.485531	18445	0.893759	No
Thyroid	568	ATL1	ENSG00000198513.11	14	50532656	50631077	-0.00122444	0.00238588	0.608019	18445	0.926442	No
Thyroid	568	SAV1	ENSG00000151748.14	14	50632058	50668331	-0.00155376	0.00159646	0.33086	18445	0.82876	No
Thyroid	568	NIN	ENSG00000100503.23	14	50719763	50831121	-0.0028741	0.00144442	0.0471113	18445	0.584376	No
Thyroid	568	PYGL	ENSG00000100504.16	14	50857891	50944736	-0.00349237	0.00240426	0.146915	18445	0.712039	No
Thyroid	568	ABHD12B	ENSG00000131969.14	14	50872160	50904970	-0.0265407	0.0112853	0.0190381	18445	0.504481	No
Thyroid	568	TRIM9	ENSG00000100505.13	14	50975262	51096061	-0.0092731	0.00574485	0.10707	18445	0.671737	No
Thyroid	568	TMX1	ENSG00000139921.12	14	51240168	51257546	0.00031182	0.00181234	0.863459	18445	0.977101	No
Thyroid	568	LINC00519	ENSG00000258955.1	14	51304416	51328386	-0.00730022	0.0138187	0.597515	18445	0.923771	No
Thyroid	568	LINC00640	ENSG00000258479.5	14	51333393	51365557	-0.00699033	0.0124777	0.575557	18445	0.917716	No
Thyroid	568	FRMD6	ENSG00000139926.15	14	51489100	51730727	-0.00323042	0.00270408	0.232743	18445	0.777731	No
Thyroid	568	GNG2	ENSG00000186469.8	14	51826195	51979342	2.96337e-05	0.00286723	0.991758	18445	0.998894	No
Thyroid	568	C14orf166	ENSG00000087302.8	14	51989475	52010691	0.000297113	0.00152567	0.845667	18445	0.976176	No
Thyroid	568	NID2	ENSG00000087303.17	14	52010876	52069228	-0.00171045	0.0032354	0.597252	18445	0.923722	No
Thyroid	568	PTGDR	ENSG00000168229.3	14	52267713	52276724	0.00700963	0.00488364	0.151766	18445	0.718777	No
Thyroid	568	PTGER2	ENSG00000125384.6	14	52314305	52328606	-0.00315168	0.00427624	0.461426	18445	0.881296	No
Thyroid	568	TXNDC16	ENSG00000087301.8	14	52430590	52552522	-0.000254655	0.00206445	0.901874	18445	0.98396	No
Thyroid	568	GPR137C	ENSG00000180998.11	14	52553148	52637713	0.00570041	0.00443547	0.199271	18445	0.756588	No
Thyroid	568	ERO1A	ENSG00000197930.12	14	52639916	52695900	-0.0025227	0.0018971	0.184151	18445	0.746026	No
Thyroid	568	PSMC6	ENSG00000100519.11	14	52707172	52728587	0.000952061	0.0010329	0.357075	18445	0.843318	No
Thyroid	568	STYX	ENSG00000198252.11	14	52730180	52774998	0.000357945	0.00175505	0.838467	18445	0.974245	No
Thyroid	568	GNPNAT1	ENSG00000100522.8	14	52775194	52791668	0.00132752	0.00228992	0.562338	18445	0.915004	No
Thyroid	568	FERMT2	ENSG00000073712.14	14	52857268	52952435	0.00076448	0.00163246	0.639758	18445	0.933102	No
Thyroid	568	DDHD1	ENSG00000100523.14	14	53036745	53153282	-0.00106618	0.00157987	0.500057	18445	0.898442	No
Thyroid	568	BMP4	ENSG00000125378.15	14	53949736	53958761	-0.00489161	0.0039941	0.221213	18445	0.770042	No
Thyroid	568	CDKN3	ENSG00000100526.19	14	54396849	54420218	0.00474442	0.00752014	0.528373	18445	0.906845	No
Thyroid	568	CNIH1	ENSG00000100528.11	14	54423560	54441431	-0.00218042	0.00141714	0.12448	18445	0.695008	No
Thyroid	568	GMFB	ENSG00000197045.12	14	54474484	54489196	-0.00258853	0.00136432	0.0583148	18445	0.596714	No
Thyroid	568	CGRRF1	ENSG00000100532.11	14	54509812	54539309	-0.00071036	0.00154816	0.646532	18445	0.935647	No
Thyroid	568	SAMD4A	ENSG00000020577.13	14	54567097	54793315	-0.00108652	0.00343891	0.752161	18445	0.95755	No
Thyroid	568	GCH1	ENSG00000131979.18	14	54842008	54902852	-0.00672815	0.00333019	0.0438346	18445	0.584376	No
Thyroid	568	WDHD1	ENSG00000198554.11	14	54938950	55027105	-0.00563498	0.00265108	0.0339898	18445	0.557811	No
Thyroid	568	SOCS4	ENSG00000180008.8	14	55027230	55049488	0.000421811	0.00165051	0.798384	18445	0.966384	No
Thyroid	568	MAPK1IP1L	ENSG00000168175.14	14	55051631	55070192	0.00173816	0.00127283	0.172633	18445	0.737939	No
Thyroid	568	LGALS3	ENSG00000131981.15	14	55124110	55145403	-0.000989555	0.00231309	0.66896	18445	0.940583	No
Thyroid	568	DLGAP5	ENSG00000126787.12	14	55148112	55191678	0.00845987	0.0105933	0.424866	18445	0.869518	No
Thyroid	568	RP11-665C16.6	ENSG00000258413.1	14	55262767	55272075	-0.00452045	0.0111126	0.684326	18445	0.943489	No
Thyroid	568	FBXO34	ENSG00000178974.9	14	55271309	55361918	0.00251469	0.00196971	0.202257	18445	0.758047	No
Thyroid	568	ATG14	ENSG00000126775.8	14	55366392	55411858	0.00177276	0.00163481	0.278674	18445	0.800416	No
Thyroid	568	KTN1	ENSG00000126777.17	14	55580210	55701526	-0.00139767	0.00125727	0.266767	18445	0.795952	No
Thyroid	568	CTD-2588E21.1	ENSG00000277763.1	14	56117316	56117813	-0.00544671	0.00655961	0.40671	18445	0.858915	No
Thyroid	568	PELI2	ENSG00000139946.9	14	56117991	56301526	0.000175361	0.00216089	0.935351	18445	0.989081	No
Thyroid	568	TMEM260	ENSG00000070269.13	14	56488354	56650606	-0.000881109	0.00115574	0.446165	18445	0.876927	No
Thyroid	568	RP11-108M12.3	ENSG00000258592.1	14	57066260	57112660	-0.00561261	0.0173601	0.746587	18445	0.956743	No
Thyroid	568	EXOC5	ENSG00000070367.15	14	57200507	57268908	-0.00193421	0.00113875	0.0899753	18445	0.645004	No
Thyroid	568	AP5M1	ENSG00000053770.11	14	57269009	57298742	-0.00301106	0.00134692	0.0257871	18445	0.529372	No
Thyroid	568	NAA30	ENSG00000139977.13	14	57390544	57415917	-0.000353516	0.00125356	0.778044	18445	0.962338	No
Thyroid	568	SLC35F4	ENSG00000151812.14	14	57563922	57982194	-0.0119174	0.0137761	0.387378	18445	0.852204	No
Thyroid	568	C14orf37	ENSG00000139971.15	14	57999735	58298139	-5.6913e-05	0.00306685	0.985201	18445	0.997692	No
Thyroid	568	ACTR10	ENSG00000131966.13	14	58200080	58235636	-0.00128639	0.00112315	0.252572	18445	0.789564	No
Thyroid	568	PSMA3	ENSG00000100567.12	14	58244831	58272012	-0.00177372	0.00137268	0.196849	18445	0.753969	No
Thyroid	568	LINC00216	ENSG00000279636.2	14	58288033	58289158	0.0022733	0.00599788	0.704823	18445	0.948185	No
Thyroid	568	ARID4A	ENSG00000032219.18	14	58298385	58373887	0.000789418	0.00142505	0.579835	18445	0.917992	No
Thyroid	568	TOMM20L	ENSG00000196860.7	14	58395916	58407468	0.00432156	0.0080924	0.59354	18445	0.92318	No
Thyroid	568	TIMM9	ENSG00000100575.13	14	58408494	58427242	-0.00043907	0.00149241	0.768716	18445	0.96096	No
Thyroid	568	KIAA0586	ENSG00000100578.14	14	58427385	58551289	0.00156831	0.00148343	0.290881	18445	0.805279	No
Thyroid	568	DACT1	ENSG00000165617.14	14	58633967	58648321	-0.00187469	0.0038366	0.625298	18445	0.929689	No
Thyroid	568	DAAM1	ENSG00000100592.15	14	59188680	59371405	0.000758485	0.00218465	0.728583	18445	0.952052	No
Thyroid	568	GPR135	ENSG00000181619.11	14	59429022	59465342	0.002248	0.00277436	0.418135	18445	0.865995	No
Thyroid	568	L3HYPDH	ENSG00000126790.11	14	59460363	59484430	-0.0039442	0.0029484	0.181537	18445	0.74304	No
Thyroid	568	JKAMP	ENSG00000050130.17	14	59484443	59505404	-0.000740727	0.00131952	0.574782	18445	0.917512	No
Thyroid	568	CCDC175	ENSG00000151838.11	14	59510430	59576831	0.00818322	0.0135025	0.544732	18445	0.910518	No
Thyroid	568	RTN1	ENSG00000139970.16	14	59595977	59870966	0.00209781	0.00464008	0.651371	18445	0.936466	No
Thyroid	568	PCNX4	ENSG00000126773.12	14	60091911	60169133	-0.00238065	0.00110642	0.0318622	18445	0.549251	No
Thyroid	568	DHRS7	ENSG00000100612.13	14	60148948	60169856	-0.00265933	0.0018969	0.161502	18445	0.729149	No
Thyroid	568	PPM1A	ENSG00000100614.17	14	60245752	60299087	-6.23734e-05	0.00116576	0.957349	18445	0.992257	No
Thyroid	568	C14orf39	ENSG00000179008.8	14	60396469	60515543	0.00842785	0.00908177	0.353819	18445	0.842133	No
Thyroid	568	SALRNA1	ENSG00000258952.2	14	60639216	60642589	-0.00497618	0.0117003	0.670783	18445	0.940583	No
Thyroid	568	SIX1	ENSG00000126778.8	14	60643415	60658259	0.00397956	0.00461536	0.388933	18445	0.852204	No
Thyroid	568	SIX4	ENSG00000100625.8	14	60709528	60724348	0.00077833	0.00335237	0.81649	18445	0.9685	No
Thyroid	568	MNAT1	ENSG00000020426.10	14	60734742	60969953	-0.000716397	0.00144367	0.61993	18445	0.929014	No
Thyroid	568	TRMT5	ENSG00000126814.6	14	60971451	60981113	0.00302753	0.00162274	0.0626206	18445	0.603783	No
Thyroid	568	SLC38A6	ENSG00000139974.15	14	60981359	61083733	-0.000795772	0.00165752	0.63135	18445	0.931445	No
Thyroid	568	PRKCH	ENSG00000027075.14	14	61187559	61550976	-0.00152363	0.00178971	0.39496	18445	0.85435	No
Thyroid	568	TMEM30B	ENSG00000182107.6	14	61277370	61281840	-0.00364665	0.0021538	0.0910019	18445	0.645957	No
Thyroid	568	RP11-47I22.2	ENSG00000250548.6	14	61556313	61570539	-0.00222707	0.00827661	0.78797	18445	0.964421	No
Thyroid	568	FLJ22447	ENSG00000232774.7	14	61570654	61658696	0.00127748	0.00398817	0.74885	18445	0.957218	No
Thyroid	568	HIF1A-AS1	ENSG00000258777.1	14	61681041	61681575	-0.00867119	0.0122448	0.479154	18445	0.89012	No
Thyroid	568	HIF1A	ENSG00000100644.16	14	61695513	61748259	0.000760577	0.00185917	0.682631	18445	0.943367	No
Thyroid	568	HIF1A-AS2	ENSG00000258667.1	14	61715558	61751097	-0.00402755	0.00887302	0.650074	18445	0.93593	No
Thyroid	568	SNAPC1	ENSG00000023608.4	14	61762357	61796428	0.000313942	0.0019921	0.874835	18445	0.979385	No
Thyroid	568	SYT16	ENSG00000139973.16	14	61811974	62112550	-0.00400967	0.00721504	0.578618	18445	0.917992	No
Thyroid	568	RHOJ	ENSG00000126785.12	14	63204114	63293219	-7.91047e-05	0.00246066	0.974366	18445	0.995717	No
Thyroid	568	RP11-696D21.2	ENSG00000258943.1	14	63298126	63299547	0.0056577	0.0111478	0.611996	18445	0.926837	No
Thyroid	568	PPP2R5E	ENSG00000154001.13	14	63371357	63543374	-0.00299298	0.00125987	0.017863	18445	0.504481	No
Thyroid	568	WDR89	ENSG00000140006.11	14	63597039	63641861	-0.000983971	0.00194367	0.612889	18445	0.926997	No
Thyroid	568	CTD-2302E22.6	ENSG00000274015.1	14	63642143	63642696	0.00491512	0.00605708	0.417451	18445	0.865545	No
Thyroid	568	SGPP1	ENSG00000126821.7	14	63684214	63728039	-0.00127029	0.00201837	0.529373	18445	0.906845	No
Thyroid	568	SYNE2	ENSG00000054654.16	14	63852983	64226433	0.00156124	0.00186264	0.402294	18445	0.857147	No
Thyroid	568	ESR2	ENSG00000140009.18	14	64084232	64303659	-0.000601413	0.00370777	0.871206	18445	0.978588	No
Thyroid	568	MTHFD1	ENSG00000100714.15	14	64388031	64463457	-0.000869123	0.00202136	0.667387	18445	0.940553	No
Thyroid	568	ZBTB25	ENSG00000089775.11	14	64449106	64505213	0.000516984	0.00166989	0.75699	18445	0.958318	No
Thyroid	568	AKAP5	ENSG00000179841.8	14	64465499	64474503	0.00685064	0.00357818	0.0560711	18445	0.595405	No
Thyroid	568	ZBTB1	ENSG00000126804.13	14	64503846	64533690	-0.000282596	0.00140462	0.840625	18445	0.975048	No
Thyroid	568	HSPA2	ENSG00000126803.9	14	64535905	64546173	0.000358459	0.00375286	0.92394	18445	0.987434	No
Thyroid	568	PPP1R36	ENSG00000165807.7	14	64549902	64589378	0.000845849	0.00606406	0.889118	18445	0.981702	No
Thyroid	568	PLEKHG3	ENSG00000126822.16	14	64704102	64750247	-0.000662413	0.00189625	0.726978	18445	0.952052	No
Thyroid	568	SPTB	ENSG00000070182.19	14	64752211	64879883	0.00723414	0.00558108	0.195458	18445	0.753969	No
Thyroid	568	CHURC1	ENSG00000258289.8	14	64914361	64944591	-0.00615255	0.00218312	0.00500383	18445	0.400762	No
Thyroid	568	GPX2	ENSG00000176153.11	14	64939152	64942905	0.0125175	0.00854158	0.143367	18445	0.710277	No
Thyroid	568	RAB15	ENSG00000139998.14	14	64945814	64972776	-0.00755116	0.00377104	0.0457349	18445	0.584376	No
Thyroid	568	FNTB	ENSG00000257365.7	14	64986720	65062598	0.00119953	0.00151847	0.429893	18445	0.871979	No
Thyroid	568	MAX	ENSG00000125952.18	14	65006174	65102695	-0.000970268	0.00124811	0.437265	18445	0.874515	No
Thyroid	568	FUT8	ENSG00000033170.16	14	65410592	65744121	-0.00135351	0.00156704	0.38811	18445	0.852204	No
Thyroid	568	RP11-72M17.1	ENSG00000258561.1	14	66212810	66505345	-9.43619e-05	0.0077023	0.99023	18445	0.998276	No
Thyroid	568	GPHN	ENSG00000171723.15	14	66507407	67181803	-0.000729518	0.00165971	0.660439	18445	0.938427	No
Thyroid	568	FAM71D	ENSG00000172717.15	14	67189393	67228550	-0.00793428	0.00581225	0.172785	18445	0.737939	No
Thyroid	568	MPP5	ENSG00000072415.8	14	67241109	67335819	0.000677483	0.00147979	0.647262	18445	0.935737	No
Thyroid	568	ATP6V1D	ENSG00000100554.11	14	67294371	67359996	0.0026193	0.00151375	0.0841347	18445	0.637749	No
Thyroid	568	EIF2S1	ENSG00000134001.12	14	67360266	67386516	0.000302197	0.00104425	0.772391	18445	0.961976	No
Thyroid	568	PLEK2	ENSG00000100558.8	14	67386983	67412200	0.000440697	0.00201564	0.827013	18445	0.970986	No
Thyroid	568	TMEM229B	ENSG00000198133.8	14	67447084	67533739	0.0108733	0.00390061	0.00549493	18445	0.408685	No
Thyroid	568	PLEKHH1	ENSG00000054690.13	14	67533301	67589310	0.000777668	0.00273861	0.776545	18445	0.962338	No
Thyroid	568	PIGH	ENSG00000100564.8	14	67581955	67600287	-0.00119062	0.00177264	0.502079	18445	0.899088	No
Thyroid	568	ARG2	ENSG00000081181.7	14	67619798	67651720	0.00163276	0.00523295	0.755148	18445	0.957905	No
Thyroid	568	VTI1B	ENSG00000100568.10	14	67647075	67674831	-0.00135042	0.00204344	0.508984	18445	0.902712	No
Thyroid	568	RDH11	ENSG00000072042.12	14	67676801	67695814	-0.00143823	0.001696	0.396801	18445	0.855429	No
Thyroid	568	RDH12	ENSG00000139988.9	14	67701886	67734452	-0.0126251	0.00827352	0.127597	18445	0.698478	No
Thyroid	568	ZFYVE26	ENSG00000072121.15	14	67746520	67816589	-0.000642901	0.00151032	0.670514	18445	0.940583	No
Thyroid	568	RAD51B	ENSG00000182185.18	14	67819779	68730218	-0.00416339	0.00284869	0.144451	18445	0.711143	No
Thyroid	568	ZFP36L1	ENSG00000185650.9	14	68787660	68796253	-0.00415839	0.00335292	0.215422	18445	0.766634	No
Thyroid	568	ACTN1	ENSG00000072110.13	14	68874143	68979440	-0.00308211	0.00246538	0.211778	18445	0.764855	No
Thyroid	568	DCAF5	ENSG00000139990.17	14	69050881	69153126	-0.00122151	0.000991309	0.218396	18445	0.767469	No
Thyroid	568	RP11-363J20.1	ENSG00000258957.1	14	69183020	69214092	0.0107215	0.0111758	0.337807	18445	0.831929	No
Thyroid	568	EXD2	ENSG00000081177.18	14	69191511	69244020	-0.00213922	0.00118296	0.0711004	18445	0.622504	No
Thyroid	568	GALNT16	ENSG00000100626.16	14	69259277	69357009	0.00810866	0.00357407	0.0236731	18445	0.516691	No
Thyroid	568	ERH	ENSG00000100632.10	14	69380123	69398627	-0.000670256	0.0015536	0.666332	18445	0.940449	No
Thyroid	568	SLC39A9	ENSG00000029364.11	14	69398015	69462388	-0.00142718	0.00111176	0.199788	18445	0.757311	No
Thyroid	568	PLEKHD1	ENSG00000175985.9	14	69484754	69531551	0.00434541	0.00500888	0.386027	18445	0.852204	No
Thyroid	568	SUSD6	ENSG00000100647.7	14	69611596	69715142	-0.00238533	0.00161679	0.140695	18445	0.708307	No
Thyroid	568	SRSF5	ENSG00000100650.15	14	69726900	69772005	-0.00522026	0.00175891	0.00312993	18445	0.365389	No
Thyroid	568	SLC10A1	ENSG00000100652.4	14	69775417	69797289	-0.00168782	0.0103585	0.870625	18445	0.978419	No
Thyroid	568	SMOC1	ENSG00000198732.10	14	69854131	70032366	0.0037121	0.00593528	0.53195	18445	0.907891	No
Thyroid	568	COX16	ENSG00000133983.14	14	70325081	70359731	-0.000159662	0.00131685	0.903542	18445	0.984087	No
Thyroid	568	SYNJ2BP	ENSG00000213463.4	14	70366496	70417061	-0.00202574	0.00132064	0.125632	18445	0.696623	No
Thyroid	568	ADAM21	ENSG00000139985.6	14	70452157	70459899	-0.00435833	0.00678526	0.520933	18445	0.90577	No
Thyroid	568	ADAM20	ENSG00000134007.3	14	70522358	70535015	0.00373825	0.00614224	0.543034	18445	0.910518	No
Thyroid	568	MED6	ENSG00000133997.11	14	70581257	70600690	0.00360065	0.00124728	0.00404595	18445	0.377232	No
Thyroid	568	CTD-2540L5.6	ENSG00000245466.1	14	70608798	70641298	0.00705227	0.0140173	0.615089	18445	0.927403	No
Thyroid	568	TTC9	ENSG00000133985.2	14	70641787	70675360	-0.00120493	0.00302944	0.690978	18445	0.946249	No
Thyroid	568	MAP3K9	ENSG00000006432.15	14	70722526	70809534	-0.00189612	0.00219569	0.388207	18445	0.852204	No
Thyroid	568	RP6-65G23.3	ENSG00000259153.1	14	70810205	70815403	-0.00699792	0.00442472	0.114331	18445	0.683341	No
Thyroid	568	RP6-65G23.5	ENSG00000275630.1	14	70822004	70823984	0.0281421	0.0145547	0.0536863	18445	0.594497	No
Thyroid	568	RP1-292L20.3	ENSG00000274818.1	14	70906657	70907111	0.00163866	0.00483537	0.734823	18445	0.953605	No
Thyroid	568	PCNX1	ENSG00000100731.15	14	70907405	71115382	-0.00312681	0.00158787	0.0494364	18445	0.585856	No
Thyroid	568	SIPA1L1	ENSG00000197555.9	14	71320449	71741229	-0.000852014	0.00199648	0.669724	18445	0.940583	No
Thyroid	568	RGS6	ENSG00000182732.16	14	71932439	72566529	-0.00386713	0.00328811	0.24007	18445	0.780972	No
Thyroid	568	RP3-514A23.2	ENSG00000258871.1	14	72552580	72595125	0.00424286	0.00755802	0.574775	18445	0.917512	No
Thyroid	568	DPF3	ENSG00000205683.11	14	72619296	72894116	0.0107121	0.0041529	0.0101571	18445	0.458194	No
Thyroid	568	DCAF4	ENSG00000119599.16	14	72926332	72959703	-0.00125221	0.00202559	0.536704	18445	0.909724	No
Thyroid	568	ZFYVE1	ENSG00000165861.13	14	72969451	73027212	0.0034818	0.00152187	0.022528	18445	0.514027	No
Thyroid	568	RBM25	ENSG00000119707.13	14	73058785	73123898	-0.0016388	0.00122741	0.182378	18445	0.743912	No
Thyroid	568	PSEN1	ENSG00000080815.18	14	73136418	73223691	-0.00123241	0.00107314	0.251303	18445	0.788617	No
Thyroid	568	PAPLN	ENSG00000100767.15	14	73237497	73274640	-0.000182033	0.00320686	0.954754	18445	0.991853	No
Thyroid	568	NUMB	ENSG00000133961.19	14	73275107	73463491	-0.00306532	0.000883446	0.000562138	18445	0.255502	No
Thyroid	568	HEATR4	ENSG00000187105.8	14	73478484	73558947	0.00117666	0.00390623	0.763357	18445	0.959442	No
Thyroid	568	RIOX1	ENSG00000170468.7	14	73490964	73493392	0.00112166	0.00195211	0.565807	18445	0.915698	No
Thyroid	568	ACOT1	ENSG00000184227.7	14	73537114	73543794	-0.00101499	0.00636543	0.873371	18445	0.978811	No
Thyroid	568	ACOT2	ENSG00000119673.14	14	73567620	73575658	0.000142236	0.002899	0.960886	18445	0.993494	No
Thyroid	568	ACOT4	ENSG00000177465.4	14	73591706	73596496	-0.00307352	0.0047589	0.51865	18445	0.905501	No
Thyroid	568	DNAL1	ENSG00000119661.14	14	73644875	73703732	-0.00326898	0.00140939	0.0207401	18445	0.508749	No
Thyroid	568	PNMA1	ENSG00000176903.4	14	73711783	73714372	-0.00124136	0.00163182	0.447153	18445	0.877048	No
Thyroid	568	ELMSAN1	ENSG00000156030.13	14	73715122	73790285	-0.00259291	0.00207915	0.212896	18445	0.7655	No
Thyroid	568	PTGR2	ENSG00000140043.11	14	73851844	73886616	0.00148404	0.00225246	0.510268	18445	0.902907	No
Thyroid	568	ZNF410	ENSG00000119725.18	14	73886828	73932509	-0.000362801	0.00140448	0.79626	18445	0.965954	No
Thyroid	568	FAM161B	ENSG00000156050.8	14	73931501	73950251	-0.000933418	0.00191409	0.62599	18445	0.929689	No
Thyroid	568	COQ6	ENSG00000119723.16	14	73949926	73961903	-0.00167965	0.00155748	0.281311	18445	0.802425	No
Thyroid	568	ENTPD5	ENSG00000187097.12	14	73958010	74019352	-0.00538106	0.00138576	0.000115755	18445	0.152507	No
Thyroid	568	BBOF1	ENSG00000119636.15	14	74019400	74082863	-0.000220048	0.00189563	0.90763	18445	0.984767	No
Thyroid	568	ALDH6A1	ENSG00000119711.12	14	74056850	74084493	-0.0026006	0.00270885	0.33746	18445	0.831838	No
Thyroid	568	LIN52	ENSG00000205659.10	14	74084796	74201235	-0.00139538	0.00229645	0.543689	18445	0.910518	No
Thyroid	568	ABCD4	ENSG00000119688.20	14	74285423	74303056	-0.000609185	0.00130145	0.639913	18445	0.933102	No
Thyroid	568	SYNDIG1L	ENSG00000183379.8	14	74405893	74426102	0.00655731	0.00833928	0.432023	18445	0.87316	No
Thyroid	568	RP3-449M8.9	ENSG00000270000.1	14	74471930	74472360	-0.0143463	0.00844398	0.0898887	18445	0.644762	No
Thyroid	568	RP3-449M8.6	ENSG00000259005.1	14	74474007	74474864	-0.0110252	0.00866994	0.204038	18445	0.759143	No
Thyroid	568	NPC2	ENSG00000119655.10	14	74476192	74494177	0.00120091	0.0023347	0.607199	18445	0.926442	No
Thyroid	568	ISCA2	ENSG00000165898.13	14	74493720	74497106	-0.000540278	0.00142479	0.704687	18445	0.948185	No
Thyroid	568	LTBP2	ENSG00000119681.11	14	74498170	74612378	0.00385724	0.00268747	0.151783	18445	0.718777	No
Thyroid	568	CTD-2207P18.2	ENSG00000258976.1	14	74614693	74616647	-0.00137395	0.0107595	0.898436	18445	0.983109	No
Thyroid	568	AREL1	ENSG00000119682.16	14	74653437	74713115	-0.0011617	0.00124414	0.35085	18445	0.840288	No
Thyroid	568	FCF1	ENSG00000119616.11	14	74713144	74738620	-0.00169638	0.00122492	0.166652	18445	0.733651	No
Thyroid	568	YLPM1	ENSG00000119596.17	14	74763366	74859435	0.000283596	0.00108402	0.793717	18445	0.964831	No
Thyroid	568	PROX2	ENSG00000119608.12	14	74852871	74871940	-0.00269032	0.00358957	0.453889	18445	0.878032	No
Thyroid	568	DLST	ENSG00000119689.14	14	74881891	74903745	-0.000408717	0.00112864	0.717394	18445	0.950413	No
Thyroid	568	RPS6KL1	ENSG00000198208.11	14	74903954	74923396	-0.00432253	0.00408741	0.290741	18445	0.805279	No
Thyroid	568	PGF	ENSG00000119630.13	14	74941834	74955784	0.00481646	0.00370956	0.194702	18445	0.753969	No
Thyroid	568	EIF2B2	ENSG00000119718.10	14	75002911	75011268	0.00142998	0.00141039	0.311087	18445	0.817554	No
Thyroid	568	MLH3	ENSG00000119684.15	14	75013764	75051532	0.00118529	0.00129942	0.362083	18445	0.844725	No
Thyroid	568	ACYP1	ENSG00000119640.8	14	75053221	75069279	-0.00011564	0.0019249	0.952117	18445	0.991853	No
Thyroid	568	ZC2HC1C	ENSG00000119703.13	14	75064170	75079352	-0.00375262	0.00253681	0.139647	18445	0.707908	No
Thyroid	568	NEK9	ENSG00000119638.12	14	75079988	75127152	0.00151427	0.00107521	0.159596	18445	0.727292	No
Thyroid	568	TMED10	ENSG00000170348.8	14	75131470	75176631	-0.00193488	0.00136996	0.158415	18445	0.726315	No
Thyroid	568	FOS	ENSG00000170345.9	14	75278774	75282230	-0.0034267	0.0100234	0.73258	18445	0.952989	No
Thyroid	568	LINC01220	ENSG00000259687.1	14	75294404	75296638	-0.0192435	0.0103812	0.0643238	18445	0.608438	No
Thyroid	568	JDP2	ENSG00000140044.12	14	75427742	75474111	-0.00124083	0.00291824	0.670859	18445	0.940583	No
Thyroid	568	BATF	ENSG00000156127.6	14	75522425	75547015	0.00455607	0.00518194	0.379668	18445	0.852204	No
Thyroid	568	FLVCR2	ENSG00000119686.9	14	75579589	75648167	0.00176057	0.00381337	0.644493	18445	0.935481	No
Thyroid	568	TTLL5	ENSG00000119685.19	14	75633625	75955078	-0.00254386	0.00148756	0.0878181	18445	0.643746	No
Thyroid	568	C14orf1	ENSG00000133935.6	14	75649791	75661189	-0.00202085	0.00171413	0.238936	18445	0.780972	No
Thyroid	568	TGFB3	ENSG00000119699.7	14	75958202	75982991	-0.00389253	0.00327188	0.234684	18445	0.778735	No
Thyroid	568	RP11-270M14.5	ENSG00000258876.1	14	75970924	75971554	0.016717	0.0105066	0.112165	18445	0.677289	No
Thyroid	568	IFT43	ENSG00000119650.12	14	75985753	76084073	0.00144066	0.00123993	0.245788	18445	0.785415	No
Thyroid	568	GPATCH2L	ENSG00000089916.17	14	76151916	76254342	-0.00123848	0.00123472	0.316284	18445	0.820325	No
Thyroid	568	ESRRB	ENSG00000119715.14	14	76310614	76501841	-0.00795562	0.0103525	0.442537	18445	0.876308	No
Thyroid	568	RP11-187O7.3	ENSG00000259124.1	14	76495363	76726712	-0.0115297	0.0107051	0.281944	18445	0.802865	No
Thyroid	568	VASH1	ENSG00000071246.10	14	76762189	76783015	0.00208238	0.00310186	0.502293	18445	0.899088	No
Thyroid	568	RP11-488C13.5	ENSG00000258301.3	14	76783693	76786177	-0.0029566	0.003521	0.401442	18445	0.857147	No
Thyroid	568	ANGEL1	ENSG00000013523.9	14	76786725	76826246	-0.00149423	0.00167109	0.37163	18445	0.84847	No
Thyroid	568	IRF2BPL	ENSG00000119669.4	14	77024543	77028085	-0.00292756	0.00231349	0.206258	18445	0.760239	No
Thyroid	568	RP11-7F17.5	ENSG00000246548.3	14	77041064	77069179	0.00817378	0.00672113	0.22446	18445	0.772564	No
Thyroid	568	RP11-7F17.3	ENSG00000258819.1	14	77069504	77076344	0.00833348	0.00506488	0.100474	18445	0.664704	No
Thyroid	568	CIPC	ENSG00000198894.7	14	77098097	77117287	-0.00352516	0.00181984	0.0532524	18445	0.594497	No
Thyroid	568	ZDHHC22	ENSG00000177108.5	14	77131270	77140682	0.026305	0.0141247	0.063093	18445	0.605174	No
Thyroid	568	TMEM63C	ENSG00000165548.10	14	77175850	77259495	-0.0030864	0.00528606	0.559545	18445	0.913997	No
Thyroid	568	POMT2	ENSG00000009830.11	14	77274956	77320883	-0.00218208	0.00137071	0.111977	18445	0.677289	No
Thyroid	568	GSTZ1	ENSG00000100577.18	14	77320885	77331597	-0.00530206	0.00247143	0.0323662	18445	0.550246	No
Thyroid	568	TMED8	ENSG00000100580.7	14	77335021	77377109	-0.00115841	0.00133805	0.387011	18445	0.852204	No
Thyroid	568	SAMD15	ENSG00000100583.4	14	77376689	77391497	-0.00178201	0.00299815	0.55251	18445	0.912464	No
Thyroid	568	NOXRED1	ENSG00000165555.9	14	77394021	77423517	-0.0070848	0.00357341	0.0479081	18445	0.585856	No
Thyroid	568	VIPAS39	ENSG00000151445.15	14	77426675	77457869	-9.76473e-05	0.00126599	0.938547	18445	0.989509	No
Thyroid	568	AHSA1	ENSG00000100591.7	14	77457953	77469474	-0.00356675	0.00155295	0.0220106	18445	0.514027	No
Thyroid	568	ISM2	ENSG00000100593.17	14	77474394	77498850	0.00762924	0.00959546	0.426908	18445	0.870362	No
Thyroid	568	SPTLC2	ENSG00000100596.6	14	77505997	77616773	-0.00192541	0.00167811	0.251732	18445	0.789077	No
Thyroid	568	ALKBH1	ENSG00000100601.9	14	77672404	77708020	0.00105664	0.00183039	0.563991	18445	0.915544	No
Thyroid	568	SLIRP	ENSG00000119705.9	14	77708071	77760829	0.000196449	0.00171661	0.908931	18445	0.984767	No
Thyroid	568	SNW1	ENSG00000100603.13	14	77717599	77761207	2.94505e-05	0.00112647	0.979152	18445	0.99677	No
Thyroid	568	ADCK1	ENSG00000063761.15	14	77800083	77933954	-3.46752e-05	0.00225007	0.98771	18445	0.998114	No
Thyroid	568	NRXN3	ENSG00000021645.18	14	78170373	79868290	0.00759367	0.00434316	0.0809529	18445	0.63297	No
Thyroid	568	DIO2	ENSG00000211448.11	14	80197527	80387757	-0.00059746	0.00459762	0.896654	18445	0.9824	No
Thyroid	568	CEP128	ENSG00000100629.16	14	80476983	80959517	-0.00064765	0.0026449	0.806651	18445	0.966598	No
Thyroid	568	TSHR	ENSG00000165409.16	14	80954989	81146302	-0.00296778	0.00267438	0.267613	18445	0.796015	No
Thyroid	568	GTF2A1	ENSG00000165417.11	14	81175452	81221217	0.00113733	0.00221524	0.607872	18445	0.926442	No
Thyroid	568	STON2	ENSG00000140022.9	14	81260656	81436465	0.00413601	0.00225816	0.0675578	18445	0.616907	No
Thyroid	568	RP11-299L17.3	ENSG00000258675.1	14	81441987	81450157	-0.00166027	0.0090179	0.853997	18445	0.976256	No
Thyroid	568	SEL1L	ENSG00000071537.13	14	81471549	81533861	-0.00379411	0.00208833	0.0697932	18445	0.62071	No
Thyroid	568	RP11-406A9.2	ENSG00000258743.5	14	82642620	82706825	-0.0311395	0.0169989	0.0675173	18445	0.616907	No
Thyroid	568	RP11-497E19.1	ENSG00000205562.2	14	85524432	85529988	-0.00917326	0.00670213	0.171653	18445	0.737925	No
Thyroid	568	FLRT2	ENSG00000185070.10	14	85530144	85654426	-0.00768057	0.00315667	0.0152893	18445	0.500028	No
Thyroid	568	CTD-2341M24.1	ENSG00000258733.5	14	85934710	86129778	0.00217952	0.00620456	0.725515	18445	0.951618	No
Thyroid	568	GALC	ENSG00000054983.16	14	87837820	87993665	-0.00223501	0.00150844	0.139006	18445	0.707126	No
Thyroid	568	GPR65	ENSG00000140030.5	14	88005124	88014811	-0.00114764	0.00469503	0.806984	18445	0.966598	No
Thyroid	568	LINC01146	ENSG00000258867.5	14	88024550	88097619	-0.0243603	0.0138707	0.0796076	18445	0.632323	No
Thyroid	568	SPATA7	ENSG00000042317.16	14	88384924	88470350	0.00198185	0.00208199	0.341568	18445	0.833694	No
Thyroid	568	PTPN21	ENSG00000070778.12	14	88465778	88554733	0.00110702	0.0017267	0.521715	18445	0.90577	No
Thyroid	568	ZC3H14	ENSG00000100722.18	14	88562909	88627596	-0.00239742	0.00119479	0.0452882	18445	0.584376	No
Thyroid	568	EML5	ENSG00000165521.15	14	88627646	88792752	0.00227416	0.00398896	0.568836	18445	0.915778	No
Thyroid	568	RP11-976B16.1	ENSG00000274492.1	14	88819608	88822151	-0.00835863	0.00682883	0.221472	18445	0.770184	No
Thyroid	568	TTC8	ENSG00000165533.18	14	88824153	88881078	0.00362651	0.00154851	0.0195426	18445	0.504481	No
Thyroid	568	FOXN3	ENSG00000053254.15	14	89124871	89619149	-0.00258318	0.00179011	0.149587	18445	0.716403	No
Thyroid	568	EFCAB11	ENSG00000140025.15	14	89794669	89954777	-0.0033093	0.00283692	0.243918	18445	0.784103	No
Thyroid	568	TDP1	ENSG00000042088.13	14	89954939	90044768	-0.000625269	0.00252715	0.804676	18445	0.966598	No
Thyroid	568	KCNK13	ENSG00000152315.4	14	90061765	90185857	-0.0101917	0.00493296	0.0392964	18445	0.57578	No
Thyroid	568	PSMC1	ENSG00000100764.13	14	90256495	90265166	-0.00105219	0.00163475	0.520081	18445	0.905588	No
Thyroid	568	NRDE2	ENSG00000119720.17	14	90267856	90332137	0.0037196	0.00131158	0.00473827	18445	0.394233	No
Thyroid	568	RP11-471B22.3	ENSG00000275198.1	14	90383365	90387973	0.00819378	0.00573309	0.153516	18445	0.720339	No
Thyroid	568	CALM1	ENSG00000198668.10	14	90396502	90408261	-0.00135257	0.00144202	0.348675	18445	0.839032	No
Thyroid	568	TTC7B	ENSG00000165914.14	14	90524564	90816479	0.00265149	0.00172453	0.124747	18445	0.695008	No
Thyroid	568	RPS6KA5	ENSG00000100784.10	14	90847862	91060332	0.00130858	0.00241683	0.588423	18445	0.920225	No
Thyroid	568	C14orf159	ENSG00000133943.20	14	91060637	91225632	0.00149834	0.0016389	0.360998	18445	0.844725	No
Thyroid	568	GPR68	ENSG00000119714.10	14	91232532	91253925	-0.00844277	0.0052084	0.105597	18445	0.670861	No
Thyroid	568	CTD-2547L24.4	ENSG00000260810.1	14	91258299	91259003	0.00189143	0.0127887	0.882478	18445	0.98125	No
Thyroid	568	CCDC88C	ENSG00000015133.18	14	91271323	91417844	-0.000811946	0.00285882	0.776507	18445	0.962338	No
Thyroid	568	PPP4R3A	ENSG00000100796.17	14	91457611	91510554	-0.00162064	0.00108809	0.136951	18445	0.704918	No
Thyroid	568	CATSPERB	ENSG00000133962.7	14	91580696	91779070	-0.00399107	0.00625692	0.523829	18445	0.90577	No
Thyroid	568	TC2N	ENSG00000165929.12	14	91779751	91867536	-0.0029903	0.00235215	0.204161	18445	0.759143	No
Thyroid	568	FBLN5	ENSG00000140092.14	14	91869412	91947987	-0.000930443	0.00261241	0.721856	18445	0.95158	No
Thyroid	568	TRIP11	ENSG00000100815.12	14	91965991	92033253	-0.00198416	0.00125461	0.114344	18445	0.683341	No
Thyroid	568	ATXN3	ENSG00000066427.21	14	92038652	92106621	-0.00105228	0.00150704	0.48532	18445	0.893676	No
Thyroid	568	NDUFB1	ENSG00000183648.9	14	92116122	92121917	-0.000763132	0.00231115	0.741379	18445	0.955575	No
Thyroid	568	CPSF2	ENSG00000165934.12	14	92121937	92172145	-0.0010191	0.0014541	0.483698	18445	0.892771	No
Thyroid	568	SLC24A4	ENSG00000140090.17	14	92322581	92501483	0.00820581	0.00514633	0.111403	18445	0.677289	No
Thyroid	568	RIN3	ENSG00000100599.15	14	92513774	92688994	0.00602389	0.00202799	0.00310519	18445	0.365389	No
Thyroid	568	LGMN	ENSG00000100600.14	14	92703807	92748702	0.00368783	0.00228121	0.10654	18445	0.670929	No
Thyroid	568	GOLGA5	ENSG00000066455.12	14	92794231	92839963	-0.00037996	0.00133424	0.775923	18445	0.962338	No
Thyroid	568	CHGA	ENSG00000100604.12	14	92923080	92935293	-0.00958892	0.0140628	0.495615	18445	0.89728	No
Thyroid	568	ITPK1	ENSG00000100605.16	14	92936914	93116320	-0.0022558	0.00210596	0.284575	18445	0.804441	No
Thyroid	568	MOAP1	ENSG00000165943.4	14	93182196	93184928	-0.00112129	0.00130825	0.391773	18445	0.852787	No
Thyroid	568	TMEM251	ENSG00000153485.5	14	93184951	93187089	-0.00147204	0.00152941	0.33623	18445	0.831533	No
Thyroid	568	GON7	ENSG00000170270.4	14	93202894	93207055	-0.000603335	0.00196097	0.758449	18445	0.958679	No
Thyroid	568	UBR7	ENSG00000012963.14	14	93207095	93229215	0.000542563	0.00115894	0.639862	18445	0.933102	No
Thyroid	568	BTBD7	ENSG00000011114.14	14	93237550	93333092	-0.00233609	0.00114415	0.0416549	18445	0.578558	No
Thyroid	568	UNC79	ENSG00000133958.13	14	93333219	93707876	0.002686	0.0048471	0.579706	18445	0.917992	No
Thyroid	568	PRIMA1	ENSG00000175785.12	14	93718298	93788481	0.00139078	0.00411214	0.735333	18445	0.953746	No
Thyroid	568	FAM181A	ENSG00000140067.6	14	93918894	93929608	-0.00109274	0.00693654	0.874882	18445	0.979385	No
Thyroid	568	ASB2	ENSG00000100628.11	14	93934153	93976791	-0.00308268	0.00525774	0.557907	18445	0.913457	No
Thyroid	568	OTUB2	ENSG00000089723.9	14	94026329	94048290	-0.00765536	0.00560194	0.172327	18445	0.737939	No
Thyroid	568	DDX24	ENSG00000089737.16	14	94048931	94081245	0.00126905	0.00130217	0.330206	18445	0.82876	No
Thyroid	568	IFI27L1	ENSG00000165948.10	14	94081282	94103846	0.000756092	0.0022982	0.742287	18445	0.955874	No
Thyroid	568	IFI27	ENSG00000165949.12	14	94104836	94116698	-0.00713028	0.00394968	0.0715817	18445	0.622504	No
Thyroid	568	IFI27L2	ENSG00000119632.3	14	94127781	94130253	0.0106926	0.00355169	0.00272814	18445	0.355132	No
Thyroid	568	PPP4R4	ENSG00000119698.11	14	94146128	94279735	-0.00645764	0.00627803	0.304119	18445	0.812825	No
Thyroid	568	SERPINA1	ENSG00000197249.13	14	94376747	94390693	0.00922023	0.00459661	0.0453623	18445	0.584376	No
Thyroid	568	SERPINA12	ENSG00000165953.9	14	94487274	94517844	-0.00757201	0.0125586	0.546804	18445	0.910518	No
Thyroid	568	SERPINA5	ENSG00000188488.13	14	94578706	94593120	0.00686735	0.00711914	0.335157	18445	0.830575	No
Thyroid	568	SERPINA3	ENSG00000196136.17	14	94612377	94624055	0.00318824	0.00671801	0.635276	18445	0.932803	No
Thyroid	568	GSC	ENSG00000133937.4	14	94768216	94770230	-0.00807718	0.00631258	0.201252	18445	0.757967	No
Thyroid	568	DICER1	ENSG00000100697.14	14	95086228	95157422	-0.000200635	0.00121971	0.869403	18445	0.978297	No
Thyroid	568	CLMN	ENSG00000165959.11	14	95181940	95319906	0.00382499	0.00258501	0.139535	18445	0.707908	No
Thyroid	568	SYNE3	ENSG00000176438.12	14	95407266	95475836	-0.00240071	0.00320299	0.453866	18445	0.878032	No
Thyroid	568	RP11-1070N10.3	ENSG00000258572.1	14	95516136	95517911	0.0050809	0.00795623	0.523347	18445	0.90577	No
Thyroid	568	GLRX5	ENSG00000182512.4	14	95533630	95544724	-0.00154899	0.00135779	0.254448	18445	0.790133	No
Thyroid	568	TCL1A	ENSG00000100721.10	14	95709967	95714196	0.00260605	0.0150775	0.862839	18445	0.977101	No
Thyroid	568	C14orf132	ENSG00000227051.6	14	96039324	96093889	0.00234575	0.00345692	0.497701	18445	0.898033	No
Thyroid	568	BDKRB2	ENSG00000168398.6	14	96204679	96244166	0.00341602	0.00536051	0.524225	18445	0.90577	No
Thyroid	568	BDKRB1	ENSG00000100739.10	14	96255824	96268967	-0.00799616	0.00614998	0.194083	18445	0.753969	No
Thyroid	568	ATG2B	ENSG00000066739.11	14	96279202	96363451	0.00286343	0.00135567	0.0351237	18445	0.562936	No
Thyroid	568	GSKIP	ENSG00000100744.14	14	96363871	96387288	0.00138199	0.0019119	0.47009	18445	0.885502	No
Thyroid	568	AK7	ENSG00000140057.8	14	96392111	96489427	-0.00207851	0.00275982	0.451696	18445	0.878032	No
Thyroid	568	PAPOLA	ENSG00000090060.17	14	96502373	96567111	-0.00154789	0.000972706	0.112115	18445	0.677289	No
Thyroid	568	VRK1	ENSG00000100749.7	14	96797304	96931722	0.000211323	0.00204855	0.917876	18445	0.986088	No
Thyroid	568	LINC01550	ENSG00000246223.8	14	97925610	97978124	-0.000430765	0.0038012	0.909816	18445	0.984767	No
Thyroid	568	BCL11B	ENSG00000127152.17	14	99169287	99271524	0.00222725	0.00349734	0.524495	18445	0.90577	No
Thyroid	568	SETD3	ENSG00000183576.12	14	99397746	99480889	-0.00121477	0.00105817	0.251474	18445	0.788711	No
Thyroid	568	CCNK	ENSG00000090061.17	14	99481169	99535044	-0.0010177	0.00201296	0.61336	18445	0.927224	No
Thyroid	568	CCDC85C	ENSG00000205476.8	14	99500180	99604026	0.000627725	0.00147761	0.671133	18445	0.940583	No
Thyroid	568	RP11-543C4.1	ENSG00000247970.2	14	99604556	99625740	-0.0046757	0.0123516	0.705169	18445	0.948185	No
Thyroid	568	HHIPL1	ENSG00000182218.9	14	99645110	99680569	0.00275704	0.00351328	0.432943	18445	0.873479	No
Thyroid	568	CYP46A1	ENSG00000036530.8	14	99684304	99727301	0.00823712	0.00398285	0.0390967	18445	0.57578	No
Thyroid	568	EML1	ENSG00000066629.16	14	99737693	99942060	0.00122343	0.00213942	0.567658	18445	0.915698	No
Thyroid	568	EVL	ENSG00000196405.12	14	99971449	100143956	0.0046979	0.00207375	0.0238782	18445	0.51694	No
Thyroid	568	DEGS2	ENSG00000168350.7	14	100144237	100160163	-0.000640725	0.00409772	0.875806	18445	0.979512	No
Thyroid	568	YY1	ENSG00000100811.12	14	100238298	100282792	-0.00373566	0.00229789	0.104592	18445	0.669315	No
Thyroid	568	SLC25A29	ENSG00000197119.12	14	100291111	100306547	-0.00517944	0.00323494	0.109934	18445	0.675835	No
Thyroid	568	SLC25A47	ENSG00000140107.10	14	100323337	100330378	0.0163635	0.0118528	0.167979	18445	0.734211	No
Thyroid	568	WARS	ENSG00000140105.17	14	100333788	100376805	-0.00242976	0.0038805	0.531481	18445	0.907891	No
Thyroid	568	WDR25	ENSG00000176473.13	14	100380910	100530303	0.00017508	0.00194763	0.928405	18445	0.987887	No
Thyroid	568	BEGAIN	ENSG00000183092.16	14	100537147	100587413	-0.00889529	0.00504742	0.0785706	18445	0.630609	No
Thyroid	568	CTD-2062F14.3	ENSG00000259031.1	14	100540130	100540409	-0.00708098	0.00926359	0.444966	18445	0.876927	No
Thyroid	568	DLK1	ENSG00000185559.13	14	100725705	100738224	0.00820576	0.0139123	0.555554	18445	0.913215	No
Thyroid	568	MEG3	ENSG00000214548.14	14	100779410	100861031	0.00331049	0.0053088	0.53316	18445	0.908969	No
Thyroid	568	SNHG23	ENSG00000225746.9	14	100894770	101027415	0.00847362	0.00808723	0.295205	18445	0.807152	No
Thyroid	568	MEG9	ENSG00000223403.3	14	101069911	101072937	0.00278747	0.00979328	0.776035	18445	0.962338	No
Thyroid	568	RP11-8L8.2	ENSG00000259004.1	14	101120856	101123542	0.00474364	0.0122733	0.699278	18445	0.947874	No
Thyroid	568	DIO3OS	ENSG00000258498.8	14	101552221	101560431	0.00155693	0.00538231	0.772487	18445	0.961976	No
Thyroid	568	DIO3	ENSG00000197406.7	14	101561351	101563452	0.00917407	0.00874241	0.29447	18445	0.806875	No
Thyroid	568	LINC00239	ENSG00000258512.1	14	101730437	101732522	0.0119905	0.0111465	0.282526	18445	0.803256	No
Thyroid	568	PPP2R5C	ENSG00000078304.19	14	101761798	101927989	0.00122254	0.0012401	0.324646	18445	0.825945	No
Thyroid	568	RP11-1017G21.5	ENSG00000271780.1	14	101948347	101949425	-0.00478456	0.00337166	0.156455	18445	0.723805	No
Thyroid	568	RP11-1017G21.6	ENSG00000272444.1	14	101952416	101953063	-0.000504062	0.0046237	0.913229	18445	0.984915	No
Thyroid	568	DYNC1H1	ENSG00000197102.10	14	101964528	102050791	0.00113078	0.00130812	0.387732	18445	0.852204	No
Thyroid	568	HSP90AA1	ENSG00000080824.18	14	102080738	102139502	-0.00132576	0.00340493	0.697159	18445	0.947874	No
Thyroid	568	WDR20	ENSG00000140153.17	14	102139700	102224847	0.00239646	0.0013021	0.0662442	18445	0.611154	No
Thyroid	568	MOK	ENSG00000080823.22	14	102224500	102305200	-0.000131321	0.00155962	0.932928	18445	0.988502	No
Thyroid	568	ZNF839	ENSG00000022976.15	14	102317377	102339229	-0.000101691	0.0017612	0.953977	18445	0.991853	No
Thyroid	568	CINP	ENSG00000100865.14	14	102341102	102362916	0.000707705	0.00120156	0.556113	18445	0.913292	No
Thyroid	568	TECPR2	ENSG00000196663.15	14	102362963	102501675	0.00156648	0.00122618	0.201956	18445	0.758047	No
Thyroid	568	ANKRD9	ENSG00000156381.8	14	102502482	102509799	0.000733291	0.00269479	0.785637	18445	0.963759	No
Thyroid	568	RCOR1	ENSG00000089902.9	14	102592661	102730576	-0.000570268	0.00139511	0.682875	18445	0.943427	No
Thyroid	568	TRAF3	ENSG00000131323.14	14	102777476	102911500	0.00151076	0.00199212	0.44856	18445	0.877048	No
Thyroid	568	AMN	ENSG00000166126.10	14	102922656	102931192	0.0154947	0.00613586	0.0118429	18445	0.462517	No
Thyroid	568	CDC42BPB	ENSG00000198752.10	14	102932379	103057462	0.00124142	0.00105512	0.239883	18445	0.780972	No
Thyroid	568	EXOC3L4	ENSG00000205436.7	14	103100144	103110559	-0.00932081	0.00711161	0.190529	18445	0.751264	No
Thyroid	568	LINC00677	ENSG00000259717.1	14	103120847	103123007	0.000957484	0.0129236	0.940968	18445	0.989902	No
Thyroid	568	TNFAIP2	ENSG00000185215.8	14	103123442	103137439	-0.00176766	0.00397012	0.656322	18445	0.937389	No
Thyroid	568	LINC00605	ENSG00000251533.2	14	103187221	103189028	-0.00858778	0.00890761	0.335425	18445	0.831004	No
Thyroid	568	RP11-736N17.10	ENSG00000278071.1	14	103208100	103208876	-0.01022	0.00603269	0.0908161	18445	0.645957	No
Thyroid	568	EIF5	ENSG00000100664.10	14	103333544	103345025	-0.00175549	0.00170458	0.303529	18445	0.812526	No
Thyroid	568	MARK3	ENSG00000075413.17	14	103385392	103503831	0.000329478	0.00135498	0.807973	18445	0.966754	No
Thyroid	568	CKB	ENSG00000166165.12	14	103519659	103523111	0.00452898	0.00371988	0.223937	18445	0.771772	No
Thyroid	568	TRMT61A	ENSG00000166166.12	14	103529184	103537073	-0.000373765	0.00170817	0.826879	18445	0.970986	No
Thyroid	568	BAG5	ENSG00000166170.9	14	103556544	103562831	0.00124424	0.00128337	0.332721	18445	0.829314	No
Thyroid	568	KLC1	ENSG00000126214.21	14	103561896	103714104	-0.00117614	0.00129432	0.363915	18445	0.844725	No
Thyroid	568	APOPT1	ENSG00000256053.7	14	103562962	103607523	0.000944245	0.00153183	0.537877	18445	0.910005	No
Thyroid	568	XRCC3	ENSG00000126215.13	14	103697609	103715504	-0.000345722	0.0018084	0.848459	18445	0.976256	No
Thyroid	568	ZFYVE21	ENSG00000100711.13	14	103715730	103733668	-0.00299417	0.00155063	0.0540083	18445	0.594497	No
Thyroid	568	PPP1R13B	ENSG00000088808.16	14	103733752	103847590	-0.00121064	0.00175455	0.490488	18445	0.896364	No
Thyroid	568	LINC00637	ENSG00000258735.1	14	103847721	103858049	0.00931138	0.0121018	0.441974	18445	0.875923	No
Thyroid	568	CTD-2134A5.4	ENSG00000258534.1	14	103854403	103880111	0.0044838	0.00752266	0.551396	18445	0.912055	No
Thyroid	568	C14orf2	ENSG00000156411.9	14	103912288	103928269	-0.00164744	0.00135854	0.225787	18445	0.772826	No
Thyroid	568	TDRD9	ENSG00000156414.18	14	103928462	104052667	0.00624711	0.00445329	0.161243	18445	0.72895	No
Thyroid	568	ASPG	ENSG00000166183.15	14	104085679	104115581	0.0013638	0.0056257	0.808544	18445	0.966968	No
Thyroid	568	KIF26A	ENSG00000066735.14	14	104138723	104180894	0.0047162	0.00375189	0.209284	18445	0.762145	No
Thyroid	568	TMEM179	ENSG00000258986.6	14	104474678	104605647	-0.0154007	0.0116781	0.187803	18445	0.748809	No
Thyroid	568	C14orf180	ENSG00000184601.10	14	104579684	104590515	0.0130368	0.0070516	0.0650312	18445	0.610735	No
Thyroid	568	INF2	ENSG00000203485.12	14	104689606	104722535	0.00212598	0.00175161	0.225378	18445	0.772826	No
Thyroid	568	ADSSL1	ENSG00000185100.10	14	104724186	104747310	0.00290004	0.00245172	0.237379	18445	0.779522	No
Thyroid	568	SIVA1	ENSG00000184990.12	14	104753100	104768494	0.000482919	0.00136035	0.72273	18445	0.951605	No
Thyroid	568	AKT1	ENSG00000142208.15	14	104769387	104795751	-0.000917852	0.00158014	0.561571	18445	0.915004	No
Thyroid	568	ZBTB42	ENSG00000179627.9	14	104800596	104804712	-0.000862154	0.00284657	0.7621	18445	0.959199	No
Thyroid	568	LINC00638	ENSG00000258701.1	14	104821201	104823718	-0.00908173	0.00555382	0.102579	18445	0.666222	No
Thyroid	568	CTD-3051D23.1	ENSG00000258811.1	14	104842663	104845916	-0.00379655	0.00574444	0.50895	18445	0.902712	No
Thyroid	568	CTD-3051D23.4	ENSG00000258593.2	14	104857792	104858836	-0.00208193	0.00871918	0.811369	18445	0.967046	No
Thyroid	568	CEP170B	ENSG00000099814.15	14	104865280	104896770	-0.000982651	0.00166072	0.554295	18445	0.912761	No
Thyroid	568	PLD4	ENSG00000166428.12	14	104924816	104937252	-0.000589836	0.00574263	0.918229	18445	0.9863	No
Thyroid	568	AHNAK2	ENSG00000185567.6	14	104937791	104978357	0.00462945	0.00433127	0.285612	18445	0.805276	No
Thyroid	568	C14orf79	ENSG00000140104.13	14	104985775	104999527	0.00200714	0.00212417	0.345124	18445	0.836117	No
Thyroid	568	CDCA4	ENSG00000170779.10	14	105009573	105021148	-0.00167265	0.00228958	0.465368	18445	0.882977	No
Thyroid	568	GPR132	ENSG00000183484.11	14	105049389	105065445	0.00484657	0.00959821	0.613801	18445	0.927313	No
Thyroid	568	RP11-44N21.1	ENSG00000257556.1	14	105093609	105099004	0.00354494	0.00429474	0.409498	18445	0.860371	No
Thyroid	568	JAG2	ENSG00000184916.8	14	105140981	105168824	0.00177464	0.00283395	0.531441	18445	0.907891	No
Thyroid	568	NUDT14	ENSG00000183828.14	14	105172938	105181312	0.000662921	0.00269789	0.805993	18445	0.966598	No
Thyroid	568	BRF1	ENSG00000185024.16	14	105209286	105315589	0.00261453	0.00144356	0.0706646	18445	0.621996	No
Thyroid	568	BTBD6	ENSG00000184887.13	14	105248912	105251093	-0.002488	0.00220517	0.259706	18445	0.794361	No
Thyroid	568	PACS2	ENSG00000179364.13	14	105314415	105398147	-0.0010127	0.00119457	0.396946	18445	0.855429	No
Thyroid	568	TEX22	ENSG00000226174.6	14	105398579	105413859	0.00604941	0.00451758	0.181101	18445	0.742703	No
Thyroid	568	MTA1	ENSG00000182979.17	14	105419820	105470729	0.000447764	0.00106637	0.674726	18445	0.942007	No
Thyroid	568	CRIP2	ENSG00000182809.10	14	105472962	105480170	0.00114232	0.00219244	0.602558	18445	0.925411	No
Thyroid	568	CRIP1	ENSG00000213145.9	14	105486317	105488947	0.000838694	0.00394221	0.831604	18445	0.972358	No
Thyroid	568	C14orf80	ENSG00000185347.17	14	105489855	105499575	-0.00266662	0.00266427	0.317327	18445	0.820325	No
Thyroid	568	TMEM121	ENSG00000184986.10	14	105526603	105530202	0.00266144	0.00306846	0.386128	18445	0.852204	No
Thyroid	568	IGHA2	ENSG00000211890.3	14	105586889	105588395	0.00670695	0.0112831	0.552473	18445	0.912464	No
Thyroid	568	IGHE	ENSG00000211891.5	14	105599941	105601728	0.00164482	0.0154488	0.915249	18445	0.98537	No
Thyroid	568	IGHG4	ENSG00000211892.3	14	105624341	105626066	-0.0150128	0.0143737	0.296734	18445	0.80831	No
Thyroid	568	IGHG2	ENSG00000211893.3	14	105643052	105644790	0.0188096	0.00969402	0.0528537	18445	0.594497	No
Thyroid	568	RP11-731F5.2	ENSG00000253364.2	14	105647924	105649057	-0.00649891	0.0126748	0.60834	18445	0.926456	No
Thyroid	568	AL928768.3	ENSG00000253701.2	14	105703961	105704602	-0.00963007	0.0135203	0.476604	18445	0.888652	No
Thyroid	568	IGHA1	ENSG00000211895.4	14	105707118	105708665	-0.00751192	0.00854475	0.379719	18445	0.852204	No
Thyroid	568	IGHG1	ENSG00000211896.7	14	105736343	105743071	-0.00337257	0.00881885	0.702293	18445	0.94805	No
Thyroid	568	IGHG3	ENSG00000211897.8	14	105769102	105771405	0.0196171	0.0105738	0.0640977	18445	0.607797	No
Thyroid	568	IGHD	ENSG00000211898.7	14	105836765	105845678	0.0208224	0.0158667	0.18996	18445	0.750764	No
Thyroid	568	IGHM	ENSG00000211899.9	14	105851708	105856218	0.00262641	0.00934503	0.778779	18445	0.962338	No
Thyroid	568	IGHJ6	ENSG00000211900.2	14	105863198	105863258	-0.00394941	0.00959764	0.680869	18445	0.943047	No
Thyroid	568	IGHJ5	ENSG00000242472.1	14	105863814	105863862	-0.00591161	0.00967562	0.541467	18445	0.910518	No
Thyroid	568	IGHJ4	ENSG00000240041.1	14	105864215	105864260	0.00133917	0.00865702	0.877121	18445	0.979921	No
Thyroid	568	IGHJ3	ENSG00000242887.1	14	105864587	105864635	-0.0138551	0.00946222	0.143699	18445	0.710277	No
Thyroid	568	IGHJ2	ENSG00000211904.2	14	105865199	105865250	0.0036487	0.0103879	0.725541	18445	0.951618	No
Thyroid	568	FAM30A	ENSG00000226777.7	14	105917979	105932642	0.00319661	0.0117709	0.786057	18445	0.963899	No
Thyroid	568	IGHV6-1	ENSG00000211933.2	14	105939756	105940253	0.0150739	0.0148978	0.312071	18445	0.817867	No
Thyroid	568	IGHV1-2	ENSG00000211934.3	14	105986582	105987083	-0.0021872	0.0160663	0.891764	18445	0.981902	No
Thyroid	568	IGHV1-3	ENSG00000211935.3	14	106005095	106005574	-0.0150958	0.0164646	0.35962	18445	0.844203	No
Thyroid	568	IGHV4-4	ENSG00000276775.1	14	106011922	106012420	-0.00368343	0.0152148	0.808798	18445	0.967034	No
Thyroid	568	IGHV7-4-1	ENSG00000282122.1	14	106025145	106025630	-0.0135432	0.0188749	0.473358	18445	0.887125	No
Thyroid	568	IGHV2-5	ENSG00000211937.3	14	106037902	106038365	-0.0146279	0.0141238	0.300802	18445	0.81077	No
Thyroid	568	IGHV3-7	ENSG00000211938.2	14	106062151	106062683	0.029977	0.0130179	0.0216682	18445	0.513204	No
Thyroid	568	IGHV3-64D	ENSG00000282639.1	14	106088122	106088573	-0.00172256	0.0142364	0.903738	18445	0.984087	No
Thyroid	568	IGHV5-10-1	ENSG00000282651.2	14	106107972	106108464	0.00417584	0.019845	0.833416	18445	0.972626	No
Thyroid	568	IGHV3-11	ENSG00000211941.3	14	106116635	106117204	-0.0128561	0.0138883	0.355022	18445	0.842382	No
Thyroid	568	IGHV3-13	ENSG00000211942.3	14	106129540	106130072	-0.00416962	0.0146655	0.776277	18445	0.962338	No
Thyroid	568	IGHV3-15	ENSG00000211943.2	14	106153624	106154163	0.0280018	0.0142054	0.0492037	18445	0.585856	No
Thyroid	568	IGHV1-18	ENSG00000211945.2	14	106184901	106185394	-0.0100739	0.0123915	0.41659	18445	0.864894	No
Thyroid	568	IGHV3-20	ENSG00000211946.3	14	106210936	106211453	0.0122805	0.0131768	0.351759	18445	0.840791	No
Thyroid	568	IGHV3-21	ENSG00000211947.2	14	106235064	106235594	-0.00364394	0.0132382	0.783222	18445	0.96311	No
Thyroid	568	IGHV3-23	ENSG00000211949.3	14	106268606	106269140	-0.00948596	0.0107745	0.379027	18445	0.852204	No
Thyroid	568	IGHV1-24	ENSG00000211950.2	14	106276548	106277043	-0.00195202	0.016712	0.907058	18445	0.98468	No
Thyroid	568	IGHV2-26	ENSG00000211951.2	14	106301396	106301862	-0.0194829	0.0163054	0.232656	18445	0.777731	No
Thyroid	568	IGHV4-28	ENSG00000211952.3	14	106324254	106324760	-0.0121104	0.0104646	0.247668	18445	0.786865	No
Thyroid	568	IGHV3-30	ENSG00000270550.1	14	106335082	106335613	0.00961066	0.0122536	0.433195	18445	0.873487	No
Thyroid	568	IGHV4-31	ENSG00000231475.3	14	106349283	106349792	-0.0231029	0.0138279	0.095344	18445	0.652626	No
Thyroid	568	IGHV3-33	ENSG00000211955.2	14	106359793	106360324	-0.0050938	0.0135708	0.707546	18445	0.948185	No
Thyroid	568	IGHV4-34	ENSG00000211956.2	14	106373663	106374145	0.00672933	0.0132994	0.613071	18445	0.927043	No
Thyroid	568	IGHV4-39	ENSG00000211959.2	14	106421711	106422218	0.0115039	0.013826	0.405743	18445	0.85807	No
Thyroid	568	IGHV3-43	ENSG00000232216.1	14	106470264	106470800	-0.00484802	0.0137891	0.725287	18445	0.951618	No
Thyroid	568	IGHV1-46	ENSG00000211962.2	14	106511117	106511856	-0.00365269	0.0126924	0.77362	18445	0.962254	No
Thyroid	568	IGHV3-48	ENSG00000211964.3	14	106537810	106538344	-6.66145e-05	0.0137138	0.996126	18445	0.999377	No
Thyroid	568	IGHV3-49	ENSG00000211965.4	14	106556936	106557477	-0.0078551	0.0152737	0.607257	18445	0.926442	No
Thyroid	568	IGHV5-51	ENSG00000211966.2	14	106578744	106579236	-0.00456345	0.0132473	0.730617	18445	0.952052	No
Thyroid	568	IGHV3-53	ENSG00000211967.3	14	106592676	106593347	-0.0142766	0.0137302	0.298896	18445	0.808781	No
Thyroid	568	IGHV1-58	ENSG00000211968.3	14	106622357	106622855	0.00522141	0.0134803	0.698658	18445	0.947874	No
Thyroid	568	IGHV4-59	ENSG00000224373.3	14	106627249	106627825	-0.00914983	0.0129362	0.479678	18445	0.890604	No
Thyroid	568	IGHV4-61	ENSG00000211970.3	14	106639119	106639657	-0.0184326	0.0129521	0.15527	18445	0.723025	No
Thyroid	568	IGHV3-64	ENSG00000223648.4	14	106657725	106658258	0.0121246	0.0143874	0.399752	18445	0.857147	No
Thyroid	568	IGHV3-66	ENSG00000211972.2	14	106675017	106675544	-0.0110147	0.0124765	0.377714	18445	0.852121	No
Thyroid	568	IGHV1-69	ENSG00000211973.2	14	106714684	106715181	-0.0132477	0.0137319	0.335105	18445	0.830563	No
Thyroid	568	IGHV2-70D	ENSG00000211974.3	14	106723574	106724093	-0.00232178	0.0155827	0.881611	18445	0.98125	No
Thyroid	568	IGHV1-69-2	ENSG00000281990.1	14	106737110	106737547	-0.00838391	0.0146418	0.567151	18445	0.915698	No
Thyroid	568	IGHV1-69D	ENSG00000280411.1	14	106762092	106762588	-0.00518978	0.0139967	0.71094	18445	0.948318	No
Thyroid	568	IGHV2-70	ENSG00000274576.2	14	106770577	106771020	0.00269169	0.014417	0.851963	18445	0.976256	No
Thyroid	568	IGHV3-72	ENSG00000225698.3	14	106790691	106791233	0.00268793	0.0145098	0.853103	18445	0.976256	No
Thyroid	568	IGHV3-73	ENSG00000211976.2	14	106802694	106803233	0.00640502	0.0148935	0.667326	18445	0.940539	No
Thyroid	568	IGHV3-74	ENSG00000224650.2	14	106810442	106811131	-0.0166672	0.0137529	0.226073	18445	0.773351	No
Thyroid	568	RP11-467L19.16	ENSG00000278626.1	15	20642799	20643448	-0.0056586	0.0128836	0.660684	18445	0.938427	No
Thyroid	568	RP11-403B2.7	ENSG00000260409.1	15	20729747	20756183	-0.00161584	0.0110734	0.884038	18445	0.981571	No
Thyroid	568	NIPA1	ENSG00000170113.15	15	22773288	22829791	-0.0014696	0.00232525	0.52764	18445	0.906682	No
Thyroid	568	NIPA2	ENSG00000140157.14	15	22838641	22867051	0.00220058	0.00167923	0.19059	18445	0.751264	No
Thyroid	568	CYFIP1	ENSG00000273749.4	15	22868385	22981063	0.000966933	0.00152977	0.527602	18445	0.906682	No
Thyroid	568	TUBGCP5	ENSG00000275835.4	15	22983192	23039673	0.000931025	0.00180913	0.607023	18445	0.926442	No
Thyroid	568	GOLGA8S	ENSG00000261739.2	15	23354846	23365134	0.0251582	0.0123456	0.042048	18445	0.58004	No
Thyroid	568	MKRN3	ENSG00000179455.7	15	23565678	23630075	-0.0106324	0.0187914	0.571755	18445	0.916191	No
Thyroid	568	MAGEL2	ENSG00000254585.2	15	23643544	23647841	0.0113644	0.00633984	0.0736007	18445	0.622504	No
Thyroid	568	NDN	ENSG00000182636.5	15	23685400	23687330	0.00173966	0.0017641	0.324499	18445	0.825877	No
Thyroid	568	PWRN3	ENSG00000260760.1	15	24441127	24447967	-0.00346163	0.0178362	0.846186	18445	0.976254	No
Thyroid	568	PWRN1	ENSG00000259905.5	15	24493137	24652130	-0.00636231	0.0082443	0.440613	18445	0.875209	No
Thyroid	568	NPAP1	ENSG00000185823.3	15	24675868	24683393	0.00127196	0.00724524	0.860706	18445	0.976943	No
Thyroid	568	SNRPN	ENSG00000128739.21	15	24823637	24978723	0.00098529	0.00144527	0.495695	18445	0.89728	No
Thyroid	568	SNURF	ENSG00000273173.5	15	24968083	24968829	0.00228243	0.00387964	0.556568	18445	0.913457	No
Thyroid	568	RP11-701H24.3	ENSG00000257647.1	15	25027736	25031872	-0.0153714	0.00576038	0.00784643	18445	0.432987	No
Thyroid	568	PWAR6	ENSG00000257151.1	15	25032048	25036490	-0.00678059	0.00251777	0.00729693	18445	0.430445	No
Thyroid	568	UBE3A	ENSG00000114062.18	15	25333728	25439056	-0.00187273	0.0010044	0.0627835	18445	0.603996	No
Thyroid	568	ATP10A	ENSG00000206190.11	15	25677273	25865172	-0.00256817	0.00351227	0.46497	18445	0.882745	No
Thyroid	568	GABRB3	ENSG00000166206.14	15	26543546	26939539	0.0102971	0.00484626	0.0340564	18445	0.557811	No
Thyroid	568	GABRA5	ENSG00000186297.11	15	26866363	26949207	0.00724191	0.0187813	0.69995	18445	0.947913	No
Thyroid	568	RP11-30G8.1	ENSG00000258853.1	15	27684498	27685768	0.00145965	0.0109013	0.893533	18445	0.98237	No
Thyroid	568	OCA2	ENSG00000104044.15	15	27754875	28099358	0.00566437	0.0045376	0.212449	18445	0.7655	No
Thyroid	568	HERC2	ENSG00000128731.15	15	28111040	28322152	0.00235231	0.00132781	0.0770223	18445	0.628234	No
Thyroid	568	GOLGA8M	ENSG00000188626.6	15	28701954	28718589	-0.00589305	0.00366909	0.108822	18445	0.672803	No
Thyroid	568	GOLGA8M	ENSG00000261480.1	15	28719377	28738431	-0.000825307	0.00774426	0.915169	18445	0.98537	No
Thyroid	568	GOLGA6L7P	ENSG00000261649.6	15	28841833	28848675	-0.0146515	0.0136885	0.284934	18445	0.804702	No
Thyroid	568	APBA2	ENSG00000034053.14	15	28884483	29118315	-0.000475547	0.00343253	0.889864	18445	0.981729	No
Thyroid	568	FAM189A1	ENSG00000104059.4	15	29120254	29570723	0.0153784	0.00597648	0.0103405	18445	0.458194	No
Thyroid	568	NSMCE3	ENSG00000185115.5	15	29264992	29269829	0.00221851	0.00186305	0.234252	18445	0.778735	No
Thyroid	568	TJP1	ENSG00000104067.16	15	29699367	29968865	-0.000251837	0.00128563	0.844772	18445	0.976176	No
Thyroid	568	GOLGA8J	ENSG00000179938.12	15	30083053	30093499	-0.020171	0.0109419	0.0658019	18445	0.611154	No
Thyroid	568	GOLGA8T	ENSG00000261247.1	15	30135149	30145567	0.00655906	0.00649491	0.313001	18445	0.818936	No
Thyroid	568	DKFZP434L187	ENSG00000225930.3	15	30196036	30214540	0.0112285	0.010389	0.280261	18445	0.801585	No
Thyroid	568	CHRFAM7A	ENSG00000166664.13	15	30357766	30393849	7.73305e-05	0.00854682	0.992784	18445	0.999013	No
Thyroid	568	GOLGA8R	ENSG00000186399.10	15	30403740	30414162	0.000508351	0.00511053	0.920801	18445	0.986835	No
Thyroid	568	AC026150.8	ENSG00000260693.1	15	30540093	30545969	-0.00307151	0.00707925	0.664551	18445	0.940075	No
Thyroid	568	GOLGA8Q	ENSG00000178115.11	15	30552078	30562501	0.000799285	0.00901763	0.929404	18445	0.98834	No
Thyroid	568	GOLGA8H	ENSG00000261794.1	15	30604126	30614561	-0.00149068	0.0048687	0.759588	18445	0.958711	No
Thyroid	568	RP11-932O9.9	ENSG00000269930.1	15	30616958	30617749	0.00439186	0.00788725	0.577872	18445	0.917992	No
Thyroid	568	ARHGAP11B	ENSG00000187951.10	15	30624494	30772993	-0.000101309	0.00414461	0.980508	18445	0.996877	No
Thyroid	568	RP11-932O9.10	ENSG00000269974.1	15	30648797	30649529	0.00817786	0.0110523	0.459663	18445	0.880973	No
Thyroid	568	FAN1	ENSG00000198690.9	15	30903852	30943108	0.0013452	0.00151305	0.374358	18445	0.850164	No
Thyroid	568	MTMR10	ENSG00000166912.16	15	30938941	30991607	0.00176526	0.00118733	0.137658	18445	0.705195	No
Thyroid	568	RP11-16E12.1	ENSG00000259448.2	15	31216020	31224445	0.00199878	0.00386862	0.605599	18445	0.926442	No
Thyroid	568	RP11-16E12.2	ENSG00000259772.6	15	31221999	31230838	-0.00764535	0.00631317	0.226413	18445	0.773631	No
Thyroid	568	KLF13	ENSG00000169926.10	15	31326855	31435665	0.00207935	0.00221424	0.348105	18445	0.838815	No
Thyroid	568	OTUD7A	ENSG00000169918.9	15	31475398	31870789	-0.00365651	0.00242902	0.132814	18445	0.703281	No
Thyroid	568	CHRNA7	ENSG00000175344.17	15	31923438	32173018	0.00606791	0.00543957	0.265122	18445	0.795952	No
Thyroid	568	GOLGA8K	ENSG00000249931.4	15	32392782	32403195	0.000738662	0.00559949	0.895099	18445	0.9824	No
Thyroid	568	GOLGA8O	ENSG00000206127.10	15	32445106	32455634	0.00455578	0.0104135	0.661929	18445	0.939145	No
Thyroid	568	RP11-1000B6.3	ENSG00000261064.1	15	32536047	32587613	0.00176325	0.00532562	0.740705	18445	0.955447	No
Thyroid	568	GOLGA8N	ENSG00000232653.8	15	32593456	32607310	0.00168898	0.00318982	0.59668	18445	0.923284	No
Thyroid	568	RP11-1000B6.5	ENSG00000244952.2	15	32613733	32614202	-2.18569e-05	0.00746159	0.997664	18445	0.999434	No
Thyroid	568	ARHGAP11A	ENSG00000198826.10	15	32615159	32639949	-0.00191636	0.00402267	0.633987	18445	0.932484	No
Thyroid	568	SCG5	ENSG00000166922.8	15	32641676	32697098	0.00920406	0.00667858	0.168723	18445	0.736183	No
Thyroid	568	RP11-758N13.1	ENSG00000259721.1	15	32717270	32719007	-0.0125756	0.0134466	0.350085	18445	0.840088	No
Thyroid	568	GREM1	ENSG00000166923.10	15	32730690	32745107	0.00319106	0.0106266	0.76407	18445	0.959574	No
Thyroid	568	FMN1	ENSG00000248905.8	15	32765545	33194733	0.00167882	0.00402376	0.676677	18445	0.942477	No
Thyroid	568	RYR3	ENSG00000198838.13	15	33310945	33866121	0.00193145	0.00517817	0.709294	18445	0.948318	No
Thyroid	568	AVEN	ENSG00000169857.7	15	33866227	34039176	-0.00249957	0.00266033	0.347855	18445	0.838449	No
Thyroid	568	CHRM5	ENSG00000184984.9	15	33968720	34067457	-0.00634055	0.00571467	0.267693	18445	0.796015	No
Thyroid	568	EMC7	ENSG00000134153.9	15	34084017	34101948	-0.00140173	0.00126366	0.267804	18445	0.796015	No
Thyroid	568	PGBD4	ENSG00000182405.5	15	34102073	34108684	-0.00505355	0.00300713	0.0934274	18445	0.650154	No
Thyroid	568	KATNBL1	ENSG00000134152.10	15	34140674	34210096	0.0012745	0.00135272	0.346519	18445	0.837138	No
Thyroid	568	EMC4	ENSG00000128463.12	15	34224999	34229995	-0.00183728	0.00107716	0.0886375	18445	0.64398	No
Thyroid	568	SLC12A6	ENSG00000140199.11	15	34230157	34338060	0.0019948	0.00226485	0.378832	18445	0.852204	No
Thyroid	568	NOP10	ENSG00000182117.5	15	34341713	34343177	-0.000683046	0.00142459	0.631798	18445	0.93161	No
Thyroid	568	LPCAT4	ENSG00000176454.13	15	34358618	34367278	0.00048523	0.00208386	0.815964	18445	0.968446	No
Thyroid	568	GOLGA8A	ENSG00000175265.17	15	34379071	34437466	-0.00263426	0.00291746	0.366962	18445	0.846846	No
Thyroid	568	GOLGA8B	ENSG00000215252.11	15	34525207	34583651	0.0164616	0.00651187	0.0117542	18445	0.462517	No
Thyroid	568	ACTC1	ENSG00000159251.6	15	34788096	34796139	0.00134422	0.0102952	0.896165	18445	0.9824	No
Thyroid	568	AQR	ENSG00000021776.10	15	34851782	34969839	-0.000355889	0.00109181	0.744579	18445	0.956342	No
Thyroid	568	ZNF770	ENSG00000198146.4	15	34978341	34988287	-0.00276257	0.00175031	0.115068	18445	0.684036	No
Thyroid	568	NANOGP8	ENSG00000255192.5	15	35084193	35085110	-0.0125202	0.0138484	0.366345	18445	0.846846	No
Thyroid	568	RP11-323I15.5	ENSG00000259336.1	15	35099022	35169698	-0.000813534	0.0126275	0.948655	18445	0.99141	No
Thyroid	568	DPH6	ENSG00000134146.11	15	35217345	35546192	-0.00279834	0.00197554	0.157201	18445	0.724814	No
Thyroid	568	DPH6-AS1	ENSG00000248079.2	15	35546195	35859001	0.00866119	0.00772267	0.262556	18445	0.79529	No
Thyroid	568	C15orf41	ENSG00000186073.11	15	36579611	36810248	-0.000117107	0.00221313	0.957819	18445	0.992326	No
Thyroid	568	MEIS2	ENSG00000134138.19	15	36889204	37101299	-0.0050316	0.00260883	0.0542888	18445	0.594497	No
Thyroid	568	RP11-128A17.2	ENSG00000274444.1	15	37109587	37109984	-0.0160765	0.011472	0.161671	18445	0.729459	No
Thyroid	568	RP11-1008C21.1	ENSG00000259225.6	15	37984766	38062340	0.00355819	0.0130795	0.785692	18445	0.963762	No
Thyroid	568	LINC01852	ENSG00000236914.3	15	38069481	38072959	0.00302258	0.00341076	0.375905	18445	0.851459	No
Thyroid	568	SPRED1	ENSG00000166068.12	15	38252326	38357249	-0.00161897	0.0020351	0.426654	18445	0.870315	No
Thyroid	568	FAM98B	ENSG00000171262.11	15	38454127	38487710	-0.00331063	0.00161886	0.0413303	18445	0.577321	No
Thyroid	568	RASGRP1	ENSG00000172575.11	15	38488103	38565575	0.00396513	0.00369736	0.284004	18445	0.804441	No
Thyroid	568	RP11-624L4.1	ENSG00000259345.5	15	38865322	39427195	-0.0156265	0.0142504	0.273316	18445	0.798337	No
Thyroid	568	THBS1	ENSG00000137801.10	15	39581079	39599466	-0.00260266	0.00592327	0.660549	18445	0.938427	No
Thyroid	568	FSIP1	ENSG00000150667.6	15	39600031	39776531	0.000316526	0.00516701	0.951175	18445	0.991853	No
Thyroid	568	GPR176	ENSG00000166073.10	15	39799032	39920892	0.00684526	0.00329075	0.0379772	18445	0.57578	No
Thyroid	568	EIF2AK4	ENSG00000128829.11	15	39934146	40035591	0.000811233	0.00156832	0.605182	18445	0.926442	No
Thyroid	568	SRP14	ENSG00000140319.10	15	40035739	40039188	-0.000157995	0.00109759	0.885595	18445	0.981571	No
Thyroid	568	SRP14-AS1	ENSG00000248508.6	15	40039311	40067290	-0.000769272	0.002265	0.734262	18445	0.953381	No
Thyroid	568	RP11-521C20.2	ENSG00000259584.1	15	40075204	40078704	0.00247438	0.00577628	0.668551	18445	0.940583	No
Thyroid	568	RP11-521C20.5	ENSG00000275636.1	15	40078892	40079347	-0.00236549	0.00791673	0.765209	18445	0.95985	No
Thyroid	568	BMF	ENSG00000104081.13	15	40087890	40108892	0.00252365	0.00416414	0.544739	18445	0.910518	No
Thyroid	568	BUB1B	ENSG00000156970.12	15	40161023	40221136	0.00281304	0.00515467	0.585477	18445	0.919458	No
Thyroid	568	PAK6	ENSG00000137843.11	15	40238759	40277487	-0.00253335	0.00247836	0.307144	18445	0.814976	No
Thyroid	568	PLCB2	ENSG00000137841.11	15	40284256	40307922	-0.00397856	0.00329219	0.227384	18445	0.774398	No
Thyroid	568	INAFM2	ENSG00000259330.2	15	40323664	40326715	-0.00259318	0.00255725	0.311008	18445	0.817554	No
Thyroid	568	C15orf52	ENSG00000188549.12	15	40331452	40340967	-0.00282227	0.00275956	0.306891	18445	0.814733	No
Thyroid	568	PHGR1	ENSG00000233041.8	15	40351033	40356434	0.027978	0.0146635	0.0569153	18445	0.596511	No
Thyroid	568	DISP2	ENSG00000140323.5	15	40358235	40378639	-0.00207388	0.0047065	0.659647	18445	0.938427	No
Thyroid	568	KNSTRN	ENSG00000128944.13	15	40382721	40394246	-0.00152319	0.00502707	0.762006	18445	0.959199	No
Thyroid	568	IVD	ENSG00000128928.8	15	40405795	40435947	0.00104525	0.00267685	0.696336	18445	0.947874	No
Thyroid	568	BAHD1	ENSG00000140320.11	15	40439721	40468242	-0.0031693	0.00177266	0.0743498	18445	0.622504	No
Thyroid	568	CHST14	ENSG00000169105.7	15	40470998	40474571	-0.00156237	0.0017847	0.381728	18445	0.852204	No
Thyroid	568	C15orf57	ENSG00000128891.15	15	40528683	40565057	-0.000848359	0.00192841	0.660164	18445	0.938427	No
Thyroid	568	RPUSD2	ENSG00000166133.17	15	40569300	40574943	0.00254352	0.00205792	0.217002	18445	0.767211	No
Thyroid	568	KNL1	ENSG00000137812.19	15	40594020	40664342	-0.00187588	0.00457223	0.681763	18445	0.943151	No
Thyroid	568	RAD51	ENSG00000051180.16	15	40694796	40732339	0.000938367	0.00497547	0.850478	18445	0.976256	No
Thyroid	568	RMDN3	ENSG00000137824.15	15	40735884	40755851	-0.00309692	0.00113761	0.00668996	18445	0.419715	No
Thyroid	568	GCHFR	ENSG00000137880.5	15	40764020	40764608	0.00244521	0.00369308	0.508182	18445	0.902245	No
Thyroid	568	DNAJC17	ENSG00000104129.9	15	40765155	40780567	-0.000555088	0.00127428	0.663292	18445	0.93932	No
Thyroid	568	C15orf62	ENSG00000188277.9	15	40770290	40772449	-0.00417749	0.00274779	0.129012	18445	0.699107	No
Thyroid	568	ZFYVE19	ENSG00000166140.17	15	40807086	40815084	-0.00176113	0.00177803	0.322369	18445	0.824359	No
Thyroid	568	PPP1R14D	ENSG00000166143.9	15	40815445	40828709	-0.00748392	0.00734201	0.308499	18445	0.815582	No
Thyroid	568	SPINT1	ENSG00000166145.14	15	40844018	40858207	-0.00226001	0.0018569	0.224098	18445	0.772036	No
Thyroid	568	RHOV	ENSG00000104140.6	15	40872214	40874289	-0.00777917	0.00569811	0.172747	18445	0.737939	No
Thyroid	568	VPS18	ENSG00000104142.10	15	40894430	40903975	0.000786205	0.00157601	0.618081	18445	0.928921	No
Thyroid	568	RP11-540O11.1	ENSG00000251161.3	15	40906811	40910337	-0.0130321	0.00794374	0.101467	18445	0.666222	No
Thyroid	568	DLL4	ENSG00000128917.6	15	40929393	40939072	-0.00236008	0.00488201	0.628989	18445	0.93134	No
Thyroid	568	CHAC1	ENSG00000128965.11	15	40952962	40956519	0.0114246	0.0120915	0.345155	18445	0.836117	No
Thyroid	568	INO80	ENSG00000128908.15	15	40978880	41116354	-0.00118296	0.00129156	0.360114	18445	0.84464	No
Thyroid	568	CHP1	ENSG00000187446.11	15	41230839	41281890	0.0025213	0.0015618	0.107027	18445	0.671737	No
Thyroid	568	OIP5	ENSG00000104147.8	15	41309738	41332621	-0.00568766	0.00918346	0.535952	18445	0.909724	No
Thyroid	568	NUSAP1	ENSG00000137804.12	15	41332694	41381050	-0.00716913	0.00426785	0.0935689	18445	0.650154	No
Thyroid	568	NDUFAF1	ENSG00000137806.8	15	41387349	41402519	9.97719e-05	0.00183815	0.956733	18445	0.992069	No
Thyroid	568	RTF1	ENSG00000137815.14	15	41408408	41483563	0.00262868	0.00168835	0.120061	18445	0.688723	No
Thyroid	568	ITPKA	ENSG00000137825.10	15	41493393	41503551	0.00403155	0.00707095	0.568806	18445	0.915778	No
Thyroid	568	LTK	ENSG00000062524.15	15	41503638	41513887	0.0032834	0.00761592	0.666549	18445	0.940449	No
Thyroid	568	RPAP1	ENSG00000103932.11	15	41517176	41544269	0.000433487	0.00153768	0.77812	18445	0.962338	No
Thyroid	568	TYRO3	ENSG00000092445.11	15	41557675	41583586	-0.0015412	0.00385974	0.689826	18445	0.945673	No
Thyroid	568	MGA	ENSG00000174197.16	15	41621224	41773081	0.00176965	0.00145464	0.2243	18445	0.772301	No
Thyroid	568	MAPKBP1	ENSG00000137802.13	15	41774434	41827636	-0.00160524	0.00204271	0.432305	18445	0.873274	No
Thyroid	568	JMJD7	ENSG00000243789.10	15	41828085	41837581	-0.000139622	0.00211674	0.947433	18445	0.991404	No
Thyroid	568	PLA2G4B	ENSG00000243708.10	15	41837775	41848143	-0.000190861	0.00182289	0.91665	18445	0.985566	No
Thyroid	568	SPTBN5	ENSG00000137877.9	15	41848148	41890205	0.00503501	0.00527265	0.340036	18445	0.832316	No
Thyroid	568	EHD4	ENSG00000103966.10	15	41895944	41972578	-0.00187674	0.00253831	0.460004	18445	0.881053	No
Thyroid	568	PLA2G4F	ENSG00000168907.13	15	42139034	42156636	0.00148703	0.00646779	0.818245	18445	0.968608	No
Thyroid	568	VPS39	ENSG00000166887.15	15	42158701	42208316	0.000646232	0.000877236	0.461641	18445	0.881296	No
Thyroid	568	TMEM87A	ENSG00000103978.15	15	42210452	42273078	-0.00224362	0.00129556	0.0838769	18445	0.636933	No
Thyroid	568	GANC	ENSG00000214013.9	15	42273233	42356935	-0.00181008	0.00158116	0.252801	18445	0.789712	No
Thyroid	568	CAPN3	ENSG00000092529.23	15	42359500	42412317	-0.005356	0.00209939	0.0110062	18445	0.458515	No
Thyroid	568	ZNF106	ENSG00000103994.16	15	42412823	42491123	-0.000327716	0.00147251	0.823965	18445	0.969819	No
Thyroid	568	SNAP23	ENSG00000092531.9	15	42491244	42545356	-0.00260835	0.00149687	0.0819786	18445	0.635095	No
Thyroid	568	LRRC57	ENSG00000180979.9	15	42537820	42548802	-0.00167324	0.00170059	0.325592	18445	0.82652	No
Thyroid	568	HAUS2	ENSG00000137814.10	15	42548810	42569561	0.000834853	0.0014544	0.566191	18445	0.915698	No
Thyroid	568	STARD9	ENSG00000159433.11	15	42575659	42720981	-0.00103397	0.00227322	0.649398	18445	0.93593	No
Thyroid	568	CDAN1	ENSG00000140326.12	15	42723559	42737126	0.000187266	0.00131382	0.886709	18445	0.981571	No
Thyroid	568	TTBK2	ENSG00000128881.16	15	42738734	42920809	-0.00123114	0.00132802	0.35431	18445	0.842133	No
Thyroid	568	UBR1	ENSG00000159459.11	15	42942897	43106113	-9.92881e-05	0.00106205	0.925551	18445	0.987574	No
Thyroid	568	EPB42	ENSG00000166947.11	15	43106225	43221283	0.0028525	0.00984935	0.772222	18445	0.961976	No
Thyroid	568	TMEM62	ENSG00000137842.6	15	43123279	43185146	-0.0015212	0.00165876	0.359509	18445	0.844087	No
Thyroid	568	CCNDBP1	ENSG00000166946.13	15	43185257	43195372	-0.00160757	0.00122296	0.189234	18445	0.750632	No
Thyroid	568	TGM5	ENSG00000104055.15	15	43232595	43266857	0.00288976	0.0128825	0.822595	18445	0.969341	No
Thyroid	568	LCMT2	ENSG00000168806.7	15	43323649	43330605	-0.00245024	0.00214697	0.254264	18445	0.790133	No
Thyroid	568	ADAL	ENSG00000168803.14	15	43330674	43354555	-0.00198605	0.00255021	0.436447	18445	0.874451	No
Thyroid	568	ZSCAN29	ENSG00000140265.12	15	43358172	43371025	-7.39602e-06	0.00146334	0.995969	18445	0.999377	No
Thyroid	568	TUBGCP4	ENSG00000137822.12	15	43369221	43409771	-0.00224948	0.00141757	0.113124	18445	0.679668	No
Thyroid	568	TP53BP1	ENSG00000067369.13	15	43403061	43510728	7.50005e-05	0.00111704	0.946493	18445	0.991404	No
Thyroid	568	MAP1A	ENSG00000166963.12	15	43510958	43531620	-0.00094098	0.00342397	0.783557	18445	0.963124	No
Thyroid	568	PPIP5K1	ENSG00000168781.21	15	43533462	43590253	-0.0028562	0.00173581	0.100451	18445	0.664704	No
Thyroid	568	CKMT1B	ENSG00000237289.9	15	43593054	43604901	-0.00345573	0.004533	0.44618	18445	0.876927	No
Thyroid	568	STRC	ENSG00000242866.9	15	43599534	43618800	-0.00496511	0.00600913	0.409017	18445	0.860371	No
Thyroid	568	CATSPER2	ENSG00000166762.16	15	43628503	43667702	-0.00375185	0.00359122	0.296611	18445	0.80831	No
Thyroid	568	CKMT1A	ENSG00000223572.9	15	43692886	43699222	-0.010496	0.00742216	0.157889	18445	0.726315	No
Thyroid	568	PDIA3	ENSG00000167004.12	15	43746392	43773279	-0.00377462	0.00239454	0.115525	18445	0.684074	No
Thyroid	568	ELL3	ENSG00000128886.11	15	43773304	43777543	-0.00652979	0.00415566	0.116693	18445	0.686471	No
Thyroid	568	SERF2	ENSG00000140264.19	15	43777985	43800310	0.00192535	0.00130641	0.14112	18445	0.70879	No
Thyroid	568	HYPK	ENSG00000242028.6	15	43796142	43803043	-0.00524906	0.00233764	0.0251386	18445	0.524719	No
Thyroid	568	MFAP1	ENSG00000140259.6	15	43804492	43824802	0.000166811	0.00157471	0.915676	18445	0.985509	No
Thyroid	568	WDR76	ENSG00000092470.11	15	43826963	43868419	-0.000216373	0.0024661	0.930116	18445	0.98834	No
Thyroid	568	FRMD5	ENSG00000171877.20	15	43870761	44195252	-0.00554723	0.00640813	0.38706	18445	0.852204	No
Thyroid	568	CASC4	ENSG00000166734.18	15	44288729	44415758	-0.00290728	0.00145651	0.0464246	18445	0.584376	No
Thyroid	568	CTDSPL2	ENSG00000137770.13	15	44427234	44529038	-0.000523372	0.00112637	0.642364	18445	0.933877	No
Thyroid	568	EIF3J-AS1	ENSG00000179523.4	15	44533493	44536923	0.000320621	0.00151527	0.832504	18445	0.972358	No
Thyroid	568	EIF3J	ENSG00000104131.12	15	44537057	44562695	-0.000996305	0.00115428	0.388439	18445	0.852204	No
Thyroid	568	SPG11	ENSG00000104133.14	15	44562804	44663678	0.00223959	0.00145305	0.123823	18445	0.694536	No
Thyroid	568	PATL2	ENSG00000229474.6	15	44665732	44711316	-0.000663495	0.00464251	0.886408	18445	0.981571	No
Thyroid	568	B2M	ENSG00000166710.17	15	44711477	44718877	0.000789673	0.00248976	0.751237	18445	0.95755	No
Thyroid	568	TRIM69	ENSG00000185880.12	15	44728988	44767829	-0.00341928	0.00297256	0.25053	18445	0.78846	No
Thyroid	568	SORD	ENSG00000140263.13	15	45023104	45077185	-0.00663291	0.00348079	0.0572303	18445	0.596511	No
Thyroid	568	DUOX2	ENSG00000140279.12	15	45092650	45114320	-0.00657155	0.00340511	0.0541359	18445	0.594497	No
Thyroid	568	DUOXA2	ENSG00000140274.13	15	45114345	45117305	-0.00285547	0.0040013	0.475757	18445	0.888264	No
Thyroid	568	DUOXA1	ENSG00000140254.12	15	45117367	45129932	-0.00151117	0.00209789	0.471632	18445	0.886582	No
Thyroid	568	DUOX1	ENSG00000137857.17	15	45129939	45165576	0.00236621	0.00272526	0.385639	18445	0.852204	No
Thyroid	568	SHF	ENSG00000138606.19	15	45167214	45201175	-0.00114931	0.00215964	0.594822	18445	0.923234	No
Thyroid	568	SLC28A2	ENSG00000137860.11	15	45252230	45277845	-0.0188715	0.00897526	0.0359568	18445	0.567342	No
Thyroid	568	GATM	ENSG00000171766.15	15	45361124	45402327	-0.000869559	0.00325436	0.789418	18445	0.964637	No
Thyroid	568	SPATA5L1	ENSG00000171763.18	15	45402331	45421419	0.00535	0.0022234	0.0164494	18445	0.504006	No
Thyroid	568	C15orf48	ENSG00000166920.12	15	45430529	45433449	0.0115489	0.00632539	0.0684266	18445	0.618354	No
Thyroid	568	SLC30A4	ENSG00000104154.6	15	45479745	45522807	-0.000591277	0.00156233	0.705237	18445	0.948185	No
Thyroid	568	RP11-96O20.5	ENSG00000275709.1	15	45585757	45586304	-0.00763065	0.00660425	0.248426	18445	0.786865	No
Thyroid	568	BLOC1S6	ENSG00000104164.10	15	45587123	45615999	-0.000721521	0.00120182	0.548518	18445	0.911012	No
Thyroid	568	SQRDL	ENSG00000137767.13	15	45631148	45691294	-0.000288668	0.00150315	0.847781	18445	0.976256	No
Thyroid	568	CTD-2306A12.1	ENSG00000273972.1	15	45702640	45703183	-0.00561383	0.0116552	0.630241	18445	0.931445	No
Thyroid	568	SEMA6D	ENSG00000137872.16	15	47184101	47774223	0.00191441	0.00377196	0.611983	18445	0.926837	No
Thyroid	568	MYEF2	ENSG00000104177.17	15	48134631	48178517	-0.00151285	0.00409938	0.712238	18445	0.948318	No
Thyroid	568	DUT	ENSG00000128951.13	15	48331064	48343373	0.00327409	0.00156562	0.0369677	18445	0.575196	No
Thyroid	568	FBN1	ENSG00000166147.13	15	48408306	48645849	-0.00663666	0.00258166	0.0104132	18445	0.458194	No
Thyroid	568	RP11-227D13.1	ENSG00000259705.1	15	48645951	48652016	0.00790765	0.00949023	0.405073	18445	0.857944	No
Thyroid	568	CEP152	ENSG00000103995.13	15	48712928	48810594	0.000313784	0.00241546	0.896688	18445	0.9824	No
Thyroid	568	SHC4	ENSG00000185634.11	15	48823735	48963444	-0.00455155	0.00636844	0.475098	18445	0.88813	No
Thyroid	568	EID1	ENSG00000255302.4	15	48878055	48880183	-0.00137248	0.0014026	0.328249	18445	0.828102	No
Thyroid	568	SECISBP2L	ENSG00000138593.8	15	48988476	49046563	-0.00324186	0.00155999	0.0381636	18445	0.57578	No
Thyroid	568	RP11-325E5.1	ENSG00000259656.1	15	49101791	49103264	-0.00807811	0.0121793	0.507441	18445	0.901363	No
Thyroid	568	COPS2	ENSG00000166200.14	15	49106068	49155655	-0.00028946	0.00124056	0.815593	18445	0.968307	No
Thyroid	568	GALK2	ENSG00000156958.14	15	49155662	49367869	0.000758165	0.00162992	0.642007	18445	0.93375	No
Thyroid	568	FAM227B	ENSG00000166262.15	15	49326962	49620931	0.000259398	0.00240842	0.91427	18445	0.985087	No
Thyroid	568	RP11-295H24.4	ENSG00000275580.1	15	49343608	49344254	-0.0020981	0.00390599	0.591383	18445	0.921782	No
Thyroid	568	FGF7	ENSG00000140285.9	15	49423096	49488775	0.00473549	0.00396308	0.232644	18445	0.777731	No
Thyroid	568	DTWD1	ENSG00000104047.14	15	49620980	49656232	-0.00141194	0.00137821	0.306067	18445	0.814569	No
Thyroid	568	ATP8B4	ENSG00000104043.14	15	49858238	50119457	0.00488918	0.00418112	0.242774	18445	0.782747	No
Thyroid	568	SLC27A2	ENSG00000140284.10	15	50182196	50236395	-0.0107088	0.00607173	0.0783394	18445	0.630601	No
Thyroid	568	HDC	ENSG00000140287.10	15	50241947	50266026	0.0423155	0.0133386	0.00159679	18445	0.318172	No
Thyroid	568	GABPB1	ENSG00000104064.16	15	50275392	50354958	0.000568671	0.00153324	0.71086	18445	0.948318	No
Thyroid	568	USP8	ENSG00000138592.13	15	50424380	50514419	0.00062429	0.00105135	0.552893	18445	0.912464	No
Thyroid	568	RP11-562A8.5	ENSG00000259618.1	15	50494018	50497080	-0.00736832	0.00539733	0.172759	18445	0.737939	No
Thyroid	568	USP50	ENSG00000170236.14	15	50529797	50546708	0.0113195	0.00856789	0.187004	18445	0.748218	No
Thyroid	568	TRPM7	ENSG00000092439.13	15	50552473	50686815	-0.00159629	0.00123063	0.195133	18445	0.753969	No
Thyroid	568	SPPL2A	ENSG00000138600.9	15	50702266	50765808	-0.000257145	0.00145674	0.85995	18445	0.97679	No
Thyroid	568	CTD-2378E12.1	ENSG00000273674.4	15	50839875	50908599	0.00583335	0.00760888	0.443621	18445	0.876805	No
Thyroid	568	AP4E1	ENSG00000081014.10	15	50908672	51005900	-5.45608e-05	0.00159835	0.972781	18445	0.995521	No
Thyroid	568	TNFAIP8L3	ENSG00000183578.6	15	51056598	51105276	-0.00258681	0.00354344	0.465688	18445	0.882978	No
Thyroid	568	CYP19A1	ENSG00000137869.14	15	51208057	51338610	-0.0120556	0.00952768	0.206294	18445	0.760239	No
Thyroid	568	GLDN	ENSG00000186417.13	15	51341629	51408013	-0.00420576	0.00628406	0.503603	18445	0.899483	No
Thyroid	568	DMXL2	ENSG00000104093.13	15	51447711	51622833	0.00205878	0.00204147	0.313672	18445	0.819501	No
Thyroid	568	SCG3	ENSG00000104112.8	15	51681353	51721031	-0.0193605	0.00879411	0.0281158	18445	0.5389	No
Thyroid	568	LYSMD2	ENSG00000140280.13	15	51723011	51751560	0.000157505	0.0025605	0.950973	18445	0.991853	No
Thyroid	568	TMOD2	ENSG00000128872.9	15	51751586	51816368	0.00308874	0.00323939	0.340761	18445	0.832623	No
Thyroid	568	TMOD3	ENSG00000138594.13	15	51829628	51947291	-0.00441924	0.00143585	0.0021901	18445	0.333854	No
Thyroid	568	LEO1	ENSG00000166477.12	15	51938025	51971806	-0.00104979	0.00199552	0.59905	18445	0.924345	No
Thyroid	568	MAPK6	ENSG00000069956.11	15	51952106	52067372	0.000662941	0.00180275	0.713211	18445	0.948318	No
Thyroid	568	BCL2L10	ENSG00000137875.4	15	52109263	52112775	0.0105158	0.00908149	0.247396	18445	0.786865	No
Thyroid	568	GNB5	ENSG00000069966.18	15	52115105	52191369	0.000869798	0.00171277	0.611776	18445	0.926837	No
Thyroid	568	CERNA1	ENSG00000259577.1	15	52180093	52205815	0.00222635	0.00418353	0.594824	18445	0.923234	No
Thyroid	568	MYO5C	ENSG00000128833.12	15	52192322	52295798	-0.00141742	0.00208332	0.496561	18445	0.897401	No
Thyroid	568	MYO5A	ENSG00000197535.14	15	52307283	52529050	-0.00223286	0.0018064	0.21696	18445	0.767211	No
Thyroid	568	ARPP19	ENSG00000128989.10	15	52547045	52569883	-0.0018554	0.0011955	0.121246	18445	0.691018	No
Thyroid	568	FAM214A	ENSG00000047346.12	15	52581321	52709817	0.000361736	0.00150147	0.809706	18445	0.967046	No
Thyroid	568	WDR72	ENSG00000166415.14	15	53513741	53762878	-0.00228405	0.00304349	0.453295	18445	0.878032	No
Thyroid	568	UNC13C	ENSG00000137766.16	15	54012904	54633414	0.000535897	0.00918353	0.953488	18445	0.991853	No
Thyroid	568	RSL24D1	ENSG00000137876.9	15	55180806	55197067	-0.000874413	0.00148764	0.556918	18445	0.913457	No
Thyroid	568	RAB27A	ENSG00000069974.15	15	55202966	55314160	-0.000347093	0.00182014	0.848835	18445	0.976256	No
Thyroid	568	PIGBOS1	ENSG00000225973.3	15	55317184	55318930	-0.00192957	0.00170791	0.259064	18445	0.794361	No
Thyroid	568	PIGB	ENSG00000069943.9	15	55319162	55354978	-0.00133583	0.0017195	0.437573	18445	0.87464	No
Thyroid	568	CCPG1	ENSG00000260916.7	15	55340032	55408510	-0.00247828	0.00128734	0.0547334	18445	0.595079	No
Thyroid	568	C15orf65	ENSG00000261652.2	15	55408548	55418764	-0.00279292	0.00356696	0.433969	18445	0.873487	No
Thyroid	568	DYX1C1	ENSG00000256061.7	15	55410525	55508234	-0.00555032	0.00245199	0.0239907	18445	0.517169	No
Thyroid	568	PYGO1	ENSG00000171016.11	15	55538890	55588947	-0.000622573	0.00215979	0.77326	18445	0.962141	No
Thyroid	568	PRTG	ENSG00000166450.12	15	55611546	55743090	-0.00581429	0.00314944	0.0654141	18445	0.611154	No
Thyroid	568	NEDD4	ENSG00000069869.15	15	55826922	55993746	-0.00104272	0.00189995	0.583356	18445	0.918585	No
Thyroid	568	RFX7	ENSG00000181827.14	15	56087280	56243266	-0.00261266	0.00193382	0.177243	18445	0.740823	No
Thyroid	568	TEX9	ENSG00000151575.14	15	56244009	56445997	0.00329434	0.00241635	0.173332	18445	0.738039	No
Thyroid	568	RP11-48G14.1	ENSG00000261823.1	15	56408483	56410186	-0.00589401	0.0118212	0.618265	18445	0.928921	No
Thyroid	568	MNS1	ENSG00000138587.5	15	56421544	56465137	-0.00372772	0.00310347	0.230216	18445	0.776578	No
Thyroid	568	ZNF280D	ENSG00000137871.19	15	56630181	56918571	-0.0012875	0.00111169	0.24731	18445	0.786865	No
Thyroid	568	RP11-323F24.3	ENSG00000276524.1	15	56887925	56888219	0.00321626	0.00567147	0.570883	18445	0.916191	No
Thyroid	568	TCF12	ENSG00000140262.17	15	56918623	57299281	-0.00356296	0.00113014	0.00170664	18445	0.318172	No
Thyroid	568	LINC00926	ENSG00000247982.6	15	57300365	57307769	-0.00633266	0.00359993	0.0791198	18445	0.631862	No
Thyroid	568	CGNL1	ENSG00000128849.10	15	57375967	57550727	0.00295317	0.00269573	0.273781	18445	0.798337	No
Thyroid	568	CTD-2515H24.4	ENSG00000261265.1	15	57527187	57529009	0.0101201	0.00938494	0.281362	18445	0.802425	No
Thyroid	568	CTD-2515H24.2	ENSG00000276772.1	15	57553955	57555680	0.00299124	0.00457832	0.513807	18445	0.904422	No
Thyroid	568	MYZAP	ENSG00000263155.5	15	57591941	57685364	0.00810549	0.00369299	0.0285959	18445	0.5389	No
Thyroid	568	POLR2M	ENSG00000255529.7	15	57706629	57782762	-0.00291543	0.00147983	0.0493297	18445	0.585856	No
Thyroid	568	ALDH1A2	ENSG00000128918.14	15	57953424	58497866	-0.00183862	0.0068573	0.788704	18445	0.964421	No
Thyroid	568	AQP9	ENSG00000103569.9	15	58138169	58185911	-0.0105694	0.00658162	0.108876	18445	0.672803	No
Thyroid	568	LIPC	ENSG00000166035.10	15	58410569	58569843	0.00922586	0.00805141	0.252351	18445	0.7895	No
Thyroid	568	ADAM10	ENSG00000137845.14	15	58588807	58749978	-0.000518527	0.00148741	0.727515	18445	0.952052	No
Thyroid	568	RP11-30K9.6	ENSG00000245975.2	15	58768072	58770974	0.00452444	0.00584977	0.439598	18445	0.875209	No
Thyroid	568	MINDY2	ENSG00000128923.10	15	58771192	58861900	-0.00277443	0.0016857	0.100368	18445	0.664704	No
Thyroid	568	SLTM	ENSG00000137776.16	15	58879045	58933653	-0.00111983	0.00120076	0.351434	18445	0.840535	No
Thyroid	568	RNF111	ENSG00000157450.15	15	58987655	59097419	-0.000383023	0.00124078	0.75767	18445	0.958398	No
Thyroid	568	CCNB2	ENSG00000157456.7	15	59105078	59125045	0.00354945	0.00403875	0.37987	18445	0.852204	No
Thyroid	568	RP11-59H7.4	ENSG00000277144.1	15	59115547	59116089	0.00891913	0.0130185	0.493565	18445	0.897227	No
Thyroid	568	MYO1E	ENSG00000157483.8	15	59132434	59372900	-0.000917854	0.0022407	0.682239	18445	0.943204	No
Thyroid	568	LDHAL6B	ENSG00000171989.5	15	59206823	59208515	0.00375091	0.0104058	0.718639	18445	0.950413	No
Thyroid	568	FAM81A	ENSG00000157470.11	15	59372995	59523549	-0.000989204	0.00608362	0.870893	18445	0.978486	No
Thyroid	568	GCNT3	ENSG00000140297.12	15	59594875	59640239	0.0177996	0.00850382	0.0367988	18445	0.573272	No
Thyroid	568	GTF2A2	ENSG00000140307.10	15	59638062	59657538	0.000187367	0.00118703	0.874637	18445	0.979385	No
Thyroid	568	BNIP2	ENSG00000140299.11	15	59659146	59689534	-0.000456206	0.00107442	0.671292	18445	0.940583	No
Thyroid	568	ANXA2	ENSG00000182718.16	15	60347134	60402883	-0.000935602	0.00173691	0.590341	18445	0.921277	No
Thyroid	568	ICE2	ENSG00000128915.11	15	60419609	60479160	-0.00165621	0.00121171	0.172236	18445	0.737939	No
Thyroid	568	RORA	ENSG00000069667.15	15	60488284	61229319	-0.00180902	0.00195128	0.354286	18445	0.842133	No
Thyroid	568	RP11-219B17.3	ENSG00000273958.1	15	60593127	60593460	-0.00441784	0.00545105	0.418031	18445	0.865995	No
Thyroid	568	VPS13C	ENSG00000129003.15	15	61852389	62060473	-0.000820441	0.00136342	0.547588	18445	0.910521	No
Thyroid	568	C2CD4A	ENSG00000198535.5	15	62066977	62070917	-0.0183876	0.0125533	0.14356	18445	0.710277	No
Thyroid	568	C2CD4B	ENSG00000205502.3	15	62163535	62165283	-0.000495622	0.00877234	0.954966	18445	0.991853	No
Thyroid	568	RP11-435J9.2	ENSG00000274340.1	15	62387327	62388875	0.0018282	0.0107807	0.865402	18445	0.977877	No
Thyroid	568	TLN2	ENSG00000171914.16	15	62390526	62844631	0.00361633	0.00314599	0.25085	18445	0.788514	No
Thyroid	568	TPM1	ENSG00000140416.19	15	63042632	63071915	-7.41665e-05	0.00218894	0.972983	18445	0.995521	No
Thyroid	568	LACTB	ENSG00000103642.11	15	63121800	63142061	5.58182e-05	0.00191126	0.976712	18445	0.996628	No
Thyroid	568	RPS27L	ENSG00000185088.13	15	63125872	63158021	-0.0017902	0.00228095	0.432882	18445	0.873479	No
Thyroid	568	RAB8B	ENSG00000166128.12	15	63189469	63267782	-0.00301928	0.00181144	0.0961309	18445	0.654052	No
Thyroid	568	APH1B	ENSG00000138613.13	15	63276018	63309126	-0.00345346	0.00190025	0.0697093	18445	0.62071	No
Thyroid	568	CA12	ENSG00000074410.13	15	63321378	63382161	-0.00180067	0.0103087	0.8614	18445	0.977036	No
Thyroid	568	RP11-321G12.1	ENSG00000259459.5	15	63390136	63438320	-0.00885318	0.0112319	0.43091	18445	0.872651	No
Thyroid	568	AC007950.2	ENSG00000276651.1	15	63500737	63503083	-0.00345208	0.00807742	0.669275	18445	0.940583	No
Thyroid	568	USP3	ENSG00000140455.16	15	63504511	63594640	0.000407317	0.00130363	0.754819	18445	0.957892	No
Thyroid	568	FBXL22	ENSG00000197361.7	15	63597353	63602428	0.000687565	0.0037983	0.85642	18445	0.976256	No
Thyroid	568	HERC1	ENSG00000103657.13	15	63608618	63833942	0.00270221	0.0015087	0.073834	18445	0.622504	No
Thyroid	568	DAPK2	ENSG00000035664.11	15	63907036	64072033	0.00592799	0.00447093	0.185428	18445	0.747208	No
Thyroid	568	FAM96A	ENSG00000166797.10	15	64072559	64094018	-0.00220848	0.00152006	0.146828	18445	0.712039	No
Thyroid	568	SNX1	ENSG00000028528.14	15	64094123	64146090	0.000322165	0.00189925	0.865366	18445	0.977877	No
Thyroid	568	SNX22	ENSG00000157734.13	15	64151717	64157481	-0.0028194	0.005003	0.573298	18445	0.91633	No
Thyroid	568	PPIB	ENSG00000166794.4	15	64160104	64163205	-0.0006599	0.00201086	0.742911	18445	0.955967	No
Thyroid	568	CSNK1G1	ENSG00000169118.17	15	64165517	64356259	-0.0010728	0.00145586	0.46151	18445	0.881296	No
Thyroid	568	PCLAF	ENSG00000166803.11	15	64364311	64387687	-0.00535239	0.00476275	0.261591	18445	0.794775	No
Thyroid	568	TRIP4	ENSG00000103671.9	15	64387748	64455303	0.00253254	0.00150402	0.0927831	18445	0.650154	No
Thyroid	568	ZNF609	ENSG00000180357.9	15	64460742	64686068	-0.00283932	0.00141384	0.0451103	18445	0.584376	No
Thyroid	568	OAZ2	ENSG00000180304.14	15	64687573	64703281	0.000592371	0.00107564	0.582054	18445	0.918526	No
Thyroid	568	RBPMS2	ENSG00000166831.8	15	64739892	64775587	-0.00268504	0.002748	0.328958	18445	0.828233	No
Thyroid	568	PIF1	ENSG00000140451.12	15	64815632	64825668	0.00339459	0.00472755	0.473037	18445	0.886704	No
Thyroid	568	PLEKHO2	ENSG00000241839.9	15	64841883	64868007	-0.000259044	0.00262487	0.921422	18445	0.986835	No
Thyroid	568	ANKDD1A	ENSG00000166839.16	15	64911902	64958700	0.00348383	0.00262639	0.185238	18445	0.747208	No
Thyroid	568	SPG21	ENSG00000090487.10	15	64963021	64990310	-0.00174769	0.00134818	0.195408	18445	0.753969	No
Thyroid	568	MTFMT	ENSG00000103707.9	15	65001512	65029639	0.00155963	0.00146921	0.288913	18445	0.805279	No
Thyroid	568	SLC51B	ENSG00000186198.3	15	65045370	65053336	0.00895472	0.00792976	0.259286	18445	0.794361	No
Thyroid	568	RASL12	ENSG00000103710.10	15	65053397	65076690	2.94974e-07	0.00335476	0.99993	18445	0.999975	No
Thyroid	568	KBTBD13	ENSG00000234438.3	15	65076816	65078192	-0.00941862	0.0128417	0.463605	18445	0.882021	No
Thyroid	568	RP11-325L12.7	ENSG00000278737.1	15	65083042	65083663	0.00271508	0.00791575	0.731732	18445	0.952558	No
Thyroid	568	UBAP1L	ENSG00000246922.8	15	65092770	65115197	0.00405525	0.00258387	0.117124	18445	0.686888	No
Thyroid	568	PDCD7	ENSG00000090470.14	15	65117379	65133836	0.00214656	0.00179502	0.232277	18445	0.777731	No
Thyroid	568	CLPX	ENSG00000166855.9	15	65148219	65185342	0.000365585	0.00125548	0.771016	18445	0.961634	No
Thyroid	568	CILP	ENSG00000138615.5	15	65194758	65211488	0.0175024	0.00674796	0.00974885	18445	0.458194	No
Thyroid	568	PARP16	ENSG00000138617.14	15	65234460	65300618	0.00108634	0.00155858	0.486097	18445	0.893835	No
Thyroid	568	IGDCC3	ENSG00000174498.13	15	65327127	65378040	0.00625388	0.00583697	0.284451	18445	0.804441	No
Thyroid	568	IGDCC4	ENSG00000103742.11	15	65381464	65423072	-0.00392152	0.00428592	0.360607	18445	0.844725	No
Thyroid	568	DPP8	ENSG00000074603.18	15	65442463	65517704	-0.00196328	0.00121972	0.108061	18445	0.672368	No
Thyroid	568	HACD3	ENSG00000074696.12	15	65530418	65578352	-0.0011934	0.00169664	0.482112	18445	0.891908	No
Thyroid	568	INTS14	ENSG00000138614.14	15	65578753	65611289	-0.000710863	0.00129324	0.582767	18445	0.918526	No
Thyroid	568	SLC24A1	ENSG00000074621.13	15	65611378	65656260	0.00190488	0.00174289	0.274901	18445	0.799252	No
Thyroid	568	DENND4A	ENSG00000174485.15	15	65658046	65792293	0.00259365	0.00174476	0.137714	18445	0.7052	No
Thyroid	568	RAB11A	ENSG00000103769.9	15	65726054	65891991	-0.00186191	0.00156388	0.234339	18445	0.778735	No
Thyroid	568	MEGF11	ENSG00000157890.17	15	65895079	66253747	0.00268609	0.00595584	0.652168	18445	0.936466	No
Thyroid	568	DIS3L	ENSG00000166938.12	15	66293217	66333898	0.00113777	0.00169704	0.502857	18445	0.899088	No
Thyroid	568	TIPIN	ENSG00000075131.9	15	66336206	66386746	-0.00558848	0.00374139	0.135834	18445	0.703574	No
Thyroid	568	MAP2K1	ENSG00000169032.9	15	66386817	66492312	-0.00090876	0.0013493	0.500911	18445	0.898678	No
Thyroid	568	SNAPC5	ENSG00000174446.12	15	66493468	66497813	-0.00192543	0.00145879	0.187427	18445	0.748329	No
Thyroid	568	RPL4	ENSG00000174444.14	15	66498015	66524532	-0.00170085	0.00155749	0.275294	18445	0.799252	No
Thyroid	568	ZWILCH	ENSG00000174442.11	15	66504959	66550128	-0.0057351	0.002142	0.00764181	18445	0.432987	No
Thyroid	568	LCTL	ENSG00000188501.11	15	66547179	66565979	0.00426935	0.0092702	0.645308	18445	0.935647	No
Thyroid	568	LINC01169	ENSG00000259471.1	15	66582190	66685794	0.00947528	0.0139659	0.497767	18445	0.898033	No
Thyroid	568	SMAD6	ENSG00000137834.14	15	66702228	66782848	0.00248674	0.00374344	0.506783	18445	0.900837	No
Thyroid	568	RP11-622C24.2	ENSG00000277152.1	15	66860303	66867023	0.000802778	0.00450776	0.85872	18445	0.976569	No
Thyroid	568	SMAD3	ENSG00000166949.15	15	67065845	67195195	-0.00134807	0.0023385	0.564537	18445	0.915544	No
Thyroid	568	AAGAB	ENSG00000103591.12	15	67201033	67254736	-0.00129511	0.00129665	0.318329	18445	0.820939	No
Thyroid	568	IQCH	ENSG00000103599.19	15	67254800	67502260	-4.95972e-05	0.00258075	0.984674	18445	0.997491	No
Thyroid	568	IQCH-AS1	ENSG00000259673.5	15	67403619	67521684	0.000105715	0.00215207	0.96084	18445	0.993494	No
Thyroid	568	C15orf61	ENSG00000189227.5	15	67521068	67530143	-0.000986369	0.00213526	0.644305	18445	0.935323	No
Thyroid	568	RP11-502I4.3	ENSG00000270964.1	15	67541072	67542604	0.000196508	0.00459492	0.965903	18445	0.993518	No
Thyroid	568	MAP2K5	ENSG00000137764.19	15	67542709	67807123	0.00213781	0.00142539	0.134243	18445	0.703574	No
Thyroid	568	SKOR1	ENSG00000188779.10	15	67819704	67834309	0.00434313	0.00471524	0.357413	18445	0.843318	No
Thyroid	568	RP11-34F13.2	ENSG00000245719.1	15	67834562	67838879	-0.0227481	0.0122478	0.0638029	18445	0.607508	No
Thyroid	568	PIAS1	ENSG00000033800.13	15	68054179	68198603	2.67122e-06	0.00156614	0.99864	18445	0.999608	No
Thyroid	568	CALML4	ENSG00000129007.14	15	68193847	68206110	0.00018122	0.0024974	0.94218	18445	0.990083	No
Thyroid	568	CLN6	ENSG00000128973.12	15	68206992	68257131	-0.000739711	0.0018282	0.685921	18445	0.944095	No
Thyroid	568	RP11-315D16.4	ENSG00000260657.2	15	68267792	68275117	-0.00431522	0.0198528	0.828008	18445	0.971236	No
Thyroid	568	FEM1B	ENSG00000169018.5	15	68277803	68295865	-0.000365853	0.00131653	0.7812	18445	0.962468	No
Thyroid	568	ITGA11	ENSG00000137809.16	15	68296533	68432162	-0.000608063	0.00426668	0.886726	18445	0.981571	No
Thyroid	568	CORO2B	ENSG00000103647.12	15	68578969	68727806	-0.00255531	0.00329299	0.438094	18445	0.874664	No
Thyroid	568	ANP32A	ENSG00000140350.15	15	68778535	68820895	-0.00264724	0.00137257	0.0542898	18445	0.594497	No
Thyroid	568	SPESP1	ENSG00000258484.3	15	68818221	68946811	0.00741348	0.00850056	0.383528	18445	0.852204	No
Thyroid	568	NOX5	ENSG00000255346.9	15	68974729	69057161	0.00960529	0.00991078	0.332886	18445	0.829314	No
Thyroid	568	EWSAT1	ENSG00000212766.9	15	69072926	69095820	0.0126265	0.0123971	0.308889	18445	0.815582	No
Thyroid	568	GLCE	ENSG00000138604.9	15	69160584	69272217	-0.00452819	0.00198811	0.0231337	18445	0.515057	No
Thyroid	568	PAQR5	ENSG00000137819.13	15	69298947	69407780	0.00139202	0.00478068	0.771028	18445	0.961634	No
Thyroid	568	KIF23	ENSG00000137807.13	15	69415994	69448427	-0.00383281	0.00461775	0.406892	18445	0.859077	No
Thyroid	568	RPLP1	ENSG00000137818.11	15	69452784	69456194	0.000567136	0.00174662	0.74553	18445	0.956427	No
Thyroid	568	DRAIC	ENSG00000245750.7	15	69463026	69571440	0.0112681	0.00918571	0.220464	18445	0.769876	No
Thyroid	568	TLE3	ENSG00000140332.15	15	70047790	70098176	-0.00229441	0.00240089	0.339673	18445	0.832291	No
Thyroid	568	LINC02204	ENSG00000280639.1	15	70570958	70586606	-0.00528865	0.00595958	0.375244	18445	0.850893	No
Thyroid	568	SALRNA2	ENSG00000280515.1	15	70635249	70637314	0.0018545	0.0130348	0.886917	18445	0.981571	No
Thyroid	568	UACA	ENSG00000137831.14	15	70654554	70763593	-0.00173773	0.00191521	0.364633	18445	0.845228	No
Thyroid	568	LARP6	ENSG00000166173.10	15	70829130	70854159	-0.00304982	0.00208969	0.145013	18445	0.711654	No
Thyroid	568	LRRC49	ENSG00000137821.11	15	70853239	71053657	-0.000926571	0.0023211	0.689906	18445	0.945698	No
Thyroid	568	THAP10	ENSG00000129028.8	15	70881342	70892442	-0.00573314	0.00267118	0.0322892	18445	0.550246	No
Thyroid	568	THSD4	ENSG00000187720.14	15	71096952	71783383	-0.000848366	0.00302998	0.779591	18445	0.962338	No
Thyroid	568	CT62	ENSG00000225362.8	15	71110244	71115494	0.00826784	0.00850324	0.331324	18445	0.82876	No
Thyroid	568	NR2E3	ENSG00000278570.4	15	71792638	71818259	0.0021485	0.00494591	0.664169	18445	0.93968	No
Thyroid	568	MYO9A	ENSG00000066933.15	15	71822456	72118577	-0.000715799	0.00164345	0.663338	18445	0.93932	No
Thyroid	568	SENP8	ENSG00000166192.14	15	72114258	72143688	0.00174215	0.0023255	0.45409	18445	0.878032	No
Thyroid	568	GRAMD2	ENSG00000175318.11	15	72159807	72197785	0.00658672	0.00366001	0.0724683	18445	0.622504	No
Thyroid	568	PKM	ENSG00000067225.17	15	72199029	72231822	-3.03619e-05	0.00149347	0.983788	18445	0.997215	No
Thyroid	568	PARP6	ENSG00000137817.16	15	72241181	72272999	-0.000781191	0.00171916	0.649719	18445	0.93593	No
Thyroid	568	CELF6	ENSG00000140488.15	15	72284727	72320129	0.0126025	0.00376992	0.00088587	18445	0.255502	No
Thyroid	568	HEXA	ENSG00000213614.9	15	72340919	72376112	0.000249217	0.0013222	0.850565	18445	0.976256	No
Thyroid	568	RP11-1007O24.3	ENSG00000261423.1	15	72409374	72475168	-0.00201209	0.00352594	0.568468	18445	0.915698	No
Thyroid	568	RP11-1007O24.2	ENSG00000261187.1	15	72465128	72466262	-0.00317675	0.00339924	0.350435	18445	0.840215	No
Thyroid	568	ARIH1	ENSG00000166233.14	15	72496791	72602985	-0.00115488	0.00100419	0.25062	18445	0.78846	No
Thyroid	568	RP11-1006G14.2	ENSG00000259783.5	15	72608494	72636919	-0.00411281	0.011356	0.717365	18445	0.950413	No
Thyroid	568	RP11-1006G14.1	ENSG00000260672.1	15	72615810	72618250	-0.0123398	0.0061193	0.0442325	18445	0.584376	No
Thyroid	568	BBS4	ENSG00000140463.13	15	72686179	72738476	-0.000181149	0.00142663	0.899005	18445	0.983109	No
Thyroid	568	ADPGK	ENSG00000159322.17	15	72751369	72785846	-0.00188183	0.00120881	0.120105	18445	0.688723	No
Thyroid	568	NEO1	ENSG00000067141.16	15	73051710	73305206	-0.00553244	0.00162556	0.000714371	18445	0.255502	No
Thyroid	568	NPTN	ENSG00000156642.16	15	73560015	73634134	-0.00134105	0.00140374	0.339828	18445	0.832291	No
Thyroid	568	CD276	ENSG00000103855.17	15	73683966	73714518	0.00173083	0.00201677	0.391147	18445	0.852247	No
Thyroid	568	C15orf59	ENSG00000205363.5	15	73735431	73752747	-0.00237188	0.00508002	0.640755	18445	0.933303	No
Thyroid	568	LOXL1	ENSG00000129038.15	15	73925989	73952137	-0.00328338	0.00320305	0.30578	18445	0.814169	No
Thyroid	568	STOML1	ENSG00000067221.13	15	73978923	73994622	-0.00164752	0.00195815	0.40051	18445	0.857147	No
Thyroid	568	PML	ENSG00000140464.19	15	73994673	74047812	-0.001389	0.00162723	0.393702	18445	0.853329	No
Thyroid	568	ISLR2	ENSG00000167178.15	15	74100311	74138540	-0.00478733	0.00955037	0.616382	18445	0.92802	No
Thyroid	568	RP11-247C2.2	ENSG00000248540.2	15	74125915	74129278	-0.0228849	0.0128318	0.0750698	18445	0.62513	No
Thyroid	568	ISLR	ENSG00000129009.12	15	74173671	74176872	-0.00128067	0.00299625	0.669238	18445	0.940583	No
Thyroid	568	STRA6	ENSG00000137868.18	15	74179466	74212145	-0.000568505	0.00966165	0.9531	18445	0.991853	No
Thyroid	568	CCDC33	ENSG00000140481.14	15	74202880	74336472	-0.000893931	0.0112866	0.9369	18445	0.989381	No
Thyroid	568	CYP11A1	ENSG00000140459.17	15	74337759	74366206	-0.00549565	0.0101001	0.586582	18445	0.919479	No
Thyroid	568	SEMA7A	ENSG00000138623.9	15	74409289	74434467	-0.00635927	0.00517521	0.219678	18445	0.769089	No
Thyroid	568	UBL7	ENSG00000138629.15	15	74445977	74461182	0.000229623	0.00142455	0.872003	18445	0.978796	No
Thyroid	568	ARID3B	ENSG00000179361.17	15	74541177	74598131	-0.000627467	0.00191881	0.743788	18445	0.956208	No
Thyroid	568	CLK3	ENSG00000179335.18	15	74598500	74645414	-0.000992007	0.000872652	0.256132	18445	0.791659	No
Thyroid	568	EDC3	ENSG00000179151.11	15	74630558	74696292	0.00192921	0.00147501	0.191448	18445	0.751652	No
Thyroid	568	CYP1A1	ENSG00000140465.13	15	74719542	74725610	0.00499227	0.0194934	0.79797	18445	0.966384	No
Thyroid	568	CYP1A2	ENSG00000140505.6	15	74748844	74756202	-0.00257536	0.00565356	0.648909	18445	0.935913	No
Thyroid	568	CSK	ENSG00000103653.16	15	74782057	74803198	-0.00104428	0.00134151	0.436649	18445	0.874451	No
Thyroid	568	CPLX3	ENSG00000213578.5	15	74826547	74831802	-0.0029677	0.0124056	0.811023	18445	0.967046	No
Thyroid	568	ULK3	ENSG00000140474.12	15	74836116	74843197	-0.000891444	0.00189138	0.637601	18445	0.932803	No
Thyroid	568	SCAMP2	ENSG00000140497.16	15	74843730	74873365	-0.000928081	0.00127409	0.466664	18445	0.8834	No
Thyroid	568	MPI	ENSG00000178802.17	15	74890005	74899986	-0.00241271	0.00141715	0.0892291	18445	0.64398	No
Thyroid	568	FAM219B	ENSG00000178761.14	15	74902220	74907121	-0.00130754	0.00156842	0.40483	18445	0.857944	No
Thyroid	568	COX5A	ENSG00000178741.11	15	74919791	74938168	0.000732661	0.00155486	0.63768	18445	0.932803	No
Thyroid	568	RPP25	ENSG00000178718.6	15	74954416	74957218	0.000289354	0.00228605	0.899324	18445	0.983109	No
Thyroid	568	SCAMP5	ENSG00000198794.11	15	74957465	75021496	0.00841534	0.00353598	0.017659	18445	0.504481	No
Thyroid	568	PPCDC	ENSG00000138621.11	15	75023555	75117462	-2.41606e-05	0.00185367	0.989605	18445	0.998202	No
Thyroid	568	C15orf39	ENSG00000167173.18	15	75195643	75212169	0.0031411	0.00258845	0.225461	18445	0.772826	No
Thyroid	568	COMMD4	ENSG00000140365.15	15	75335891	75343224	-0.000448146	0.00132768	0.73584	18445	0.954043	No
Thyroid	568	NEIL1	ENSG00000140398.13	15	75347162	75357114	-0.000825252	0.0014816	0.577755	18445	0.917992	No
Thyroid	568	MAN2C1	ENSG00000140400.16	15	75358201	75368154	0.0024733	0.00242676	0.308571	18445	0.815582	No
Thyroid	568	RP11-817O13.8	ENSG00000260274.1	15	75368199	75369378	0.00109361	0.00279772	0.69603	18445	0.947874	No
Thyroid	568	SIN3A	ENSG00000169375.15	15	75369585	75455842	0.000163048	0.00143003	0.909266	18445	0.984767	No
Thyroid	568	PTPN9	ENSG00000169410.9	15	75463251	75579289	-0.00115166	0.00176946	0.515413	18445	0.904881	No
Thyroid	568	SNUPN	ENSG00000169371.13	15	75598083	75626469	0.00101649	0.00158116	0.520571	18445	0.90577	No
Thyroid	568	IMP3	ENSG00000177971.8	15	75639240	75647905	-0.00126982	0.00162111	0.43379	18445	0.873487	No
Thyroid	568	SNX33	ENSG00000173548.8	15	75648707	75662301	-0.00143056	0.00151374	0.345052	18445	0.836117	No
Thyroid	568	CSPG4	ENSG00000173546.7	15	75674322	75712848	0.00391494	0.00357284	0.273671	18445	0.798337	No
Thyroid	568	ODF3L1	ENSG00000182950.2	15	75723977	75727669	0.00940852	0.0112412	0.402978	18445	0.857561	No
Thyroid	568	UBE2Q2	ENSG00000140367.11	15	75843285	75901078	-0.00160308	0.0014204	0.259558	18445	0.794361	No
Thyroid	568	FBXO22	ENSG00000167196.13	15	75903859	75940935	-0.00368313	0.00144151	0.0108874	18445	0.458194	No
Thyroid	568	NRG4	ENSG00000169752.16	15	75942511	76059795	-0.00333051	0.00500186	0.505785	18445	0.900655	No
Thyroid	568	TMEM266	ENSG00000169758.12	15	76059837	76229121	-0.00312331	0.00410028	0.44655	18445	0.876927	No
Thyroid	568	ETFA	ENSG00000140374.15	15	76215355	76311472	-0.00305846	0.00135282	0.0241639	18445	0.517169	No
Thyroid	568	SCAPER	ENSG00000140386.12	15	76347904	76905444	2.09653e-05	0.00196449	0.991489	18445	0.998854	No
Thyroid	568	RCN2	ENSG00000117906.13	15	76931619	76954392	0.000936409	0.00151564	0.536946	18445	0.909724	No
Thyroid	568	PSTPIP1	ENSG00000140368.12	15	76993359	77037332	0.000208379	0.00298211	0.944318	18445	0.990612	No
Thyroid	568	TSPAN3	ENSG00000140391.14	15	77041404	77083984	-0.00223116	0.00142219	0.117268	18445	0.686888	No
Thyroid	568	PEAK1	ENSG00000173517.10	15	77100656	77420144	-0.00178855	0.00202391	0.377241	18445	0.851684	No
Thyroid	568	HMG20A	ENSG00000140382.14	15	77420412	77485607	-0.00237848	0.00142958	0.0967331	18445	0.655971	No
Thyroid	568	RP11-307C19.1	ENSG00000259362.2	15	77525540	77534110	-0.00163802	0.0124973	0.895768	18445	0.9824	No
Thyroid	568	LINGO1	ENSG00000169783.12	15	77613027	77820900	-0.000423413	0.00419374	0.919617	18445	0.986805	No
Thyroid	568	TBC1D2B	ENSG00000167202.11	15	77984036	78077724	0.00048854	0.00172009	0.776503	18445	0.962338	No
Thyroid	568	SH2D7	ENSG00000183476.12	15	78077808	78104605	-0.00223923	0.0122702	0.855263	18445	0.976256	No
Thyroid	568	CIB2	ENSG00000136425.12	15	78104910	78131497	-0.00148634	0.00494953	0.764063	18445	0.959574	No
Thyroid	568	IDH3A	ENSG00000166411.13	15	78131545	78171949	-0.00120431	0.00168436	0.474916	18445	0.88813	No
Thyroid	568	RP11-285A1.1	ENSG00000260988.1	15	78141243	78143173	-0.00683262	0.00734407	0.352597	18445	0.841791	No
Thyroid	568	ACSBG1	ENSG00000103740.9	15	78167468	78245688	0.00112103	0.00493811	0.820496	18445	0.968649	No
Thyroid	568	DNAJA4	ENSG00000140403.12	15	78264157	78282196	-0.00212245	0.00298465	0.477313	18445	0.888758	No
Thyroid	568	WDR61	ENSG00000140395.8	15	78277835	78299700	-0.000585624	0.00105974	0.580757	18445	0.918201	No
Thyroid	568	CRABP1	ENSG00000166426.7	15	78343499	78348230	0.00234599	0.00562969	0.677048	18445	0.942477	No
Thyroid	568	IREB2	ENSG00000136381.12	15	78437431	78501456	-0.000181782	0.00111109	0.870102	18445	0.978297	No
Thyroid	568	HYKK	ENSG00000188266.13	15	78507564	78537372	0.00120866	0.00200334	0.546545	18445	0.910518	No
Thyroid	568	PSMA4	ENSG00000041357.15	15	78540405	78552419	-0.000865297	0.00118309	0.464855	18445	0.882669	No
Thyroid	568	CHRNA5	ENSG00000169684.13	15	78565520	78595269	-0.00355232	0.0103963	0.732716	18445	0.953099	No
Thyroid	568	CHRNA3	ENSG00000080644.15	15	78593052	78621295	-0.000430892	0.0107468	0.968032	18445	0.994173	No
Thyroid	568	CHRNB4	ENSG00000117971.11	15	78624119	78727754	-0.00507498	0.0107972	0.638524	18445	0.933102	No
Thyroid	568	ADAMTS7	ENSG00000136378.14	15	78759203	78811431	0.00743871	0.00329083	0.0241872	18445	0.517169	No
Thyroid	568	MORF4L1	ENSG00000185787.14	15	78810487	78898133	0.000268993	0.000906306	0.766731	18445	0.960008	No
Thyroid	568	CTSH	ENSG00000103811.15	15	78921058	78949574	0.000213301	0.00372033	0.9543	18445	0.991853	No
Thyroid	568	RASGRF1	ENSG00000058335.15	15	78959947	79090773	-0.00198778	0.00885358	0.822439	18445	0.969341	No
Thyroid	568	ANKRD34C	ENSG00000235711.4	15	79293285	79298235	-0.00753351	0.0153514	0.62381	18445	0.929689	No
Thyroid	568	TMED3	ENSG00000166557.12	15	79311062	79427432	0.00174795	0.00185012	0.34519	18445	0.836117	No
Thyroid	568	KIAA1024	ENSG00000169330.8	15	79432516	79472290	-0.000553067	0.00422423	0.895881	18445	0.9824	No
Thyroid	568	RP11-38G5.2	ENSG00000259548.1	15	79832466	79833554	-0.0207779	0.0133043	0.118927	18445	0.688723	No
Thyroid	568	MTHFS	ENSG00000136371.10	15	79833585	79897379	-0.0025401	0.00204563	0.214872	18445	0.766249	No
Thyroid	568	RP11-38G5.4	ENSG00000261229.6	15	79843547	79844304	0.00236821	0.00858426	0.782746	18445	0.96271	No
Thyroid	568	ST20	ENSG00000180953.11	15	79898840	79915256	-0.000213268	0.00412918	0.958827	18445	0.992846	No
Thyroid	568	BCL2A1	ENSG00000140379.7	15	79960889	79971446	-0.00973102	0.00650496	0.135247	18445	0.703574	No
Thyroid	568	ZFAND6	ENSG00000086666.18	15	80059568	80138393	-0.00111912	0.00130828	0.392699	18445	0.853159	No
Thyroid	568	FAH	ENSG00000103876.11	15	80152490	80186946	-0.000243077	0.00238499	0.918858	18445	0.986701	No
Thyroid	568	LINC01314	ENSG00000259417.2	15	80195484	80252213	-0.00912066	0.00625208	0.14519	18445	0.711654	No
Thyroid	568	RP11-210M15.2	ENSG00000259495.2	15	80344853	80403575	0.00446307	0.00410145	0.277001	18445	0.799737	No
Thyroid	568	ARNT2	ENSG00000172379.20	15	80404351	80597937	0.00132781	0.0029405	0.651766	18445	0.936466	No
Thyroid	568	ABHD17C	ENSG00000136379.11	15	80679684	80755621	-0.0038934	0.00287966	0.176925	18445	0.740799	No
Thyroid	568	RP11-28H5.2	ENSG00000271983.1	15	80693216	80693707	-0.00303361	0.00651605	0.641717	18445	0.933564	No
Thyroid	568	CEMIP	ENSG00000103888.16	15	80779343	80951776	-0.00338054	0.0057356	0.55584	18445	0.913292	No
Thyroid	568	MESDC2	ENSG00000117899.10	15	80946289	80989878	-0.00226719	0.00126053	0.0726338	18445	0.622504	No
Thyroid	568	RP11-775C24.3	ENSG00000260619.1	15	80990804	80993258	0.00618612	0.0104447	0.553912	18445	0.912578	No
Thyroid	568	RP11-775C24.5	ENSG00000277782.1	15	80999593	80999981	-0.0024235	0.00482581	0.615733	18445	0.927724	No
Thyroid	568	MESDC1	ENSG00000140406.3	15	81000944	81005788	-0.00211463	0.00314772	0.501997	18445	0.899088	No
Thyroid	568	CFAP161	ENSG00000156206.13	15	81007033	81149175	0.015007	0.00808176	0.0638633	18445	0.607508	No
Thyroid	568	IL16	ENSG00000172349.17	15	81159575	81314058	-0.00239987	0.00330697	0.468333	18445	0.884281	No
Thyroid	568	STARD5	ENSG00000172345.13	15	81318409	81324183	-0.00447577	0.00397943	0.261199	18445	0.794412	No
Thyroid	568	TMC3	ENSG00000188869.12	15	81331217	81374213	0.0112365	0.00909186	0.217034	18445	0.767211	No
Thyroid	568	CTD-2240J17.2	ENSG00000278029.1	15	81392759	81393384	0.00761821	0.00851278	0.371227	18445	0.848259	No
Thyroid	568	CTD-2240J17.3	ENSG00000278448.1	15	81393625	81394082	-0.00413022	0.0123645	0.738479	18445	0.954927	No
Thyroid	568	CTD-2240J17.4	ENSG00000275995.1	15	81403026	81403570	0.00549139	0.0120819	0.649641	18445	0.93593	No
Thyroid	568	CTD-2240J17.1	ENSG00000259372.2	15	81410517	81419127	-0.00283024	0.0126845	0.823521	18445	0.969699	No
Thyroid	568	RP11-499F3.1	ENSG00000259610.1	15	81633887	81642190	-0.0027227	0.0151889	0.857804	18445	0.976553	No
Thyroid	568	RP11-499F3.2	ENSG00000259692.5	15	81660482	81871125	-0.00816671	0.0154142	0.596454	18445	0.923284	No
Thyroid	568	RP11-276M12.1	ENSG00000259445.1	15	81953303	81995666	0.0166075	0.0158489	0.295164	18445	0.807152	No
Thyroid	568	MEX3B	ENSG00000183496.5	15	82041778	82046141	-0.000285379	0.00390808	0.941815	18445	0.990083	No
Thyroid	568	EFL1	ENSG00000140598.13	15	82130230	82262763	-0.00181557	0.00172639	0.293421	18445	0.80681	No
Thyroid	568	SAXO2	ENSG00000188659.9	15	82262810	82284930	-0.00256808	0.00396052	0.516986	18445	0.905263	No
Thyroid	568	GOLGA6L10	ENSG00000278662.4	15	82339998	82349475	3.17707e-05	0.00756523	0.996651	18445	0.999434	No
Thyroid	568	GOLGA6L9	ENSG00000197978.9	15	82430020	82436762	0.00103106	0.0045231	0.819767	18445	0.968649	No
Thyroid	568	RPS17	ENSG00000182774.10	15	82536753	82540564	-0.00225415	0.00169774	0.184821	18445	0.747102	No
Thyroid	568	CPEB1	ENSG00000214575.9	15	82543203	82648861	-0.00435798	0.00440081	0.322483	18445	0.82442	No
Thyroid	568	AP3B2	ENSG00000103723.12	15	82659281	82709914	-0.00323729	0.00429592	0.451431	18445	0.878032	No
Thyroid	568	FSD2	ENSG00000186628.12	15	82755362	82806070	-0.00328725	0.00328072	0.316793	18445	0.820325	No
Thyroid	568	WHAMM	ENSG00000156232.7	15	82809628	82836108	0.00152028	0.00169864	0.371184	18445	0.848259	No
Thyroid	568	HOMER2	ENSG00000103942.12	15	82836946	82986153	-0.000667208	0.00277783	0.810273	18445	0.967046	No
Thyroid	568	FAM103A1	ENSG00000169612.3	15	82986207	82991057	-0.00351037	0.00217024	0.106347	18445	0.670929	No
Thyroid	568	C15orf40	ENSG00000169609.13	15	82988441	83011641	-0.00281735	0.00185048	0.128464	18445	0.698538	No
Thyroid	568	BTBD1	ENSG00000064726.9	15	83016422	83067334	-0.000842345	0.00109173	0.440704	18445	0.875209	No
Thyroid	568	TM6SF1	ENSG00000136404.15	15	83107407	83144854	0.000196737	0.00278429	0.943695	18445	0.99039	No
Thyroid	568	RP11-382A20.3	ENSG00000166503.8	15	83112738	83208018	-0.00041402	0.00130965	0.752024	18445	0.95755	No
Thyroid	568	BNC1	ENSG00000169594.13	15	83255903	83284714	0.0159062	0.00786654	0.043663	18445	0.584376	No
Thyroid	568	SH3GL3	ENSG00000140600.16	15	83447228	83618743	0.00443	0.0144984	0.760063	18445	0.958809	No
Thyroid	568	ADAMTSL3	ENSG00000156218.12	15	83654086	84039842	-0.00719064	0.00393304	0.0680551	18445	0.618129	No
Thyroid	568	UBE2Q2L	ENSG00000259511.2	15	84172490	84182234	-0.00381535	0.0109828	0.728429	18445	0.952052	No
Thyroid	568	GOLGA6L4	ENSG00000184206.11	15	84235773	84245368	0.00455254	0.0112638	0.686243	18445	0.944186	No
Thyroid	568	ZSCAN2	ENSG00000176371.13	15	84600986	84627796	0.00330272	0.00215838	0.12655	18445	0.697614	No
Thyroid	568	WDR73	ENSG00000177082.12	15	84639281	84654343	-0.00193513	0.00215378	0.369326	18445	0.847444	No
Thyroid	568	NMB	ENSG00000197696.9	15	84655129	84658563	0.00906171	0.00391342	0.0209527	18445	0.509918	No
Thyroid	568	SEC11A	ENSG00000140612.13	15	84669538	84716716	-0.00156614	0.00117554	0.183325	18445	0.745275	No
Thyroid	568	ZNF592	ENSG00000166716.9	15	84748635	84806432	-0.000265902	0.00123263	0.829287	18445	0.97173	No
Thyroid	568	ALPK3	ENSG00000136383.6	15	84816680	84873482	-0.00160266	0.0026338	0.54311	18445	0.910518	No
Thyroid	568	SLC28A1	ENSG00000156222.11	15	84884654	84945796	0.00904305	0.012733	0.477879	18445	0.889142	No
Thyroid	568	PDE8A	ENSG00000073417.14	15	84980440	85139145	0.0016696	0.00136834	0.222927	18445	0.770576	No
Thyroid	568	AKAP13	ENSG00000170776.21	15	85380571	85749358	-0.000127733	0.00209239	0.951345	18445	0.991853	No
Thyroid	568	KLHL25	ENSG00000183655.12	15	85759323	85795030	0.00338655	0.00292722	0.247812	18445	0.786865	No
Thyroid	568	NTRK3	ENSG00000140538.16	15	87859751	88256768	-0.000248113	0.00448555	0.955909	18445	0.991901	No
Thyroid	568	MRPL46	ENSG00000259494.1	15	88459476	88467419	-0.00254106	0.00164782	0.123635	18445	0.694498	No
Thyroid	568	MRPS11	ENSG00000181991.15	15	88467453	88480773	-0.000956969	0.00212903	0.653259	18445	0.936466	No
Thyroid	568	DET1	ENSG00000140543.14	15	88494440	88546675	0.0010728	0.00202189	0.595916	18445	0.923284	No
Thyroid	568	LINC01586	ENSG00000249487.6	15	88585566	88605110	0.000190148	0.00493721	0.969293	18445	0.994582	No
Thyroid	568	AEN	ENSG00000181026.14	15	88621296	88632282	-0.0034109	0.0032375	0.29255	18445	0.80681	No
Thyroid	568	ISG20	ENSG00000172183.14	15	88636153	88656483	0.00244294	0.0031834	0.443175	18445	0.876308	No
Thyroid	568	ACAN	ENSG00000157766.15	15	88803443	88875354	-0.00146157	0.00890818	0.869737	18445	0.978297	No
Thyroid	568	HAPLN3	ENSG00000140511.11	15	88877288	88895626	0.00405228	0.00344287	0.239705	18445	0.780972	No
Thyroid	568	MFGE8	ENSG00000140545.14	15	88898683	88913411	0.00401872	0.00224361	0.0738175	18445	0.622504	No
Thyroid	568	RP11-326A19.4	ENSG00000260123.1	15	89041223	89082819	-0.00752175	0.0117965	0.523985	18445	0.90577	No
Thyroid	568	ABHD2	ENSG00000140526.17	15	89087459	89202360	-0.00106133	0.00148554	0.475261	18445	0.88813	No
Thyroid	568	FANCI	ENSG00000140525.17	15	89243949	89317261	0.00164872	0.00258767	0.524298	18445	0.90577	No
Thyroid	568	POLG	ENSG00000140521.12	15	89316305	89334861	0.00175868	0.00122608	0.152032	18445	0.719227	No
Thyroid	568	MIR9-3HG	ENSG00000255571.8	15	89361579	89398487	-0.0165122	0.00776791	0.0339773	18445	0.557811	No
Thyroid	568	RHCG	ENSG00000140519.12	15	89471398	89496613	0.0191268	0.0118792	0.107953	18445	0.672368	No
Thyroid	568	TICRR	ENSG00000140534.13	15	89575482	89631056	0.00440264	0.00345109	0.202596	18445	0.758458	No
Thyroid	568	KIF7	ENSG00000166813.14	15	89608789	89655451	0.000414137	0.0022797	0.855914	18445	0.976256	No
Thyroid	568	PLIN1	ENSG00000166819.11	15	89664365	89679427	-0.0153602	0.00666096	0.021484	18445	0.513204	No
Thyroid	568	PEX11A	ENSG00000166821.8	15	89677764	89690783	-0.00450097	0.00248147	0.0702525	18445	0.621996	No
Thyroid	568	WDR93	ENSG00000140527.14	15	89690797	89743638	0.000870927	0.00509263	0.864274	18445	0.977408	No
Thyroid	568	MESP1	ENSG00000166823.5	15	89748661	89751310	0.0110707	0.00572437	0.0536354	18445	0.594497	No
Thyroid	568	MESP2	ENSG00000188095.4	15	89760591	89778754	-0.00866492	0.0101214	0.392319	18445	0.853055	No
Thyroid	568	ANPEP	ENSG00000166825.13	15	89784889	89815401	0.00158757	0.0038827	0.682785	18445	0.943427	No
Thyroid	568	AP3S2	ENSG00000157823.16	15	89830599	89894638	0.000381848	0.00167478	0.819732	18445	0.968649	No
Thyroid	568	ARPIN	ENSG00000242498.7	15	89895006	89912956	0.000106425	0.00144749	0.941416	18445	0.990083	No
Thyroid	568	ZNF710	ENSG00000140548.9	15	90001392	90081438	-0.00301733	0.00203279	0.138297	18445	0.706568	No
Thyroid	568	IDH2	ENSG00000182054.9	15	90083045	90102504	-4.84298e-05	0.00226193	0.982926	18445	0.997055	No
Thyroid	568	SEMA4B	ENSG00000185033.14	15	90160604	90229676	0.00195754	0.00232128	0.399429	18445	0.857098	No
Thyroid	568	CIB1	ENSG00000185043.10	15	90229975	90233703	-0.00191762	0.0019415	0.323736	18445	0.825274	No
Thyroid	568	GDPGP1	ENSG00000183208.12	15	90233808	90245811	-0.000427874	0.0028802	0.881958	18445	0.98125	No
Thyroid	568	TTLL13P	ENSG00000213471.9	15	90249530	90265482	-0.00129822	0.00440753	0.768452	18445	0.960825	No
Thyroid	568	NGRN	ENSG00000182768.8	15	90265659	90278141	0.00055285	0.00122271	0.65134	18445	0.936466	No
Thyroid	568	ZNF774	ENSG00000196391.10	15	90352245	90369146	-0.0023565	0.00253932	0.353815	18445	0.842133	No
Thyroid	568	IQGAP1	ENSG00000140575.12	15	90388218	90502243	-0.00184387	0.00222357	0.407332	18445	0.859244	No
Thyroid	568	CRTC3	ENSG00000140577.15	15	90529925	90645345	-5.3411e-05	0.00145377	0.970706	18445	0.995067	No
Thyroid	568	BLM	ENSG00000197299.10	15	90717327	90816165	0.00320491	0.00396179	0.418893	18445	0.866307	No
Thyroid	568	FURIN	ENSG00000140564.11	15	90868592	90883458	0.00235959	0.0016643	0.15683	18445	0.724449	No
Thyroid	568	FES	ENSG00000182511.11	15	90883695	90895776	0.00298662	0.0024161	0.216941	18445	0.767211	No
Thyroid	568	MAN2A2	ENSG00000196547.14	15	90902218	90922584	-0.00246838	0.00141786	0.082261	18445	0.635919	No
Thyroid	568	HDDC3	ENSG00000184508.10	15	90929964	90932569	-0.00189862	0.00181094	0.294911	18445	0.806947	No
Thyroid	568	UNC45A	ENSG00000140553.17	15	90933977	90954093	0.000386439	0.00125312	0.757909	18445	0.958398	No
Thyroid	568	RCCD1	ENSG00000166965.12	15	90955796	90963125	-0.000784038	0.00201186	0.696904	18445	0.947874	No
Thyroid	568	PRC1	ENSG00000198901.13	15	90966038	90995629	-0.00609282	0.00290513	0.03643	18445	0.569542	No
Thyroid	568	VPS33B	ENSG00000184056.14	15	90998416	91022603	-0.00176539	0.00136155	0.195313	18445	0.753969	No
Thyroid	568	SV2B	ENSG00000185518.11	15	91099950	91301309	-1.67527e-05	0.00561568	0.997621	18445	0.999434	No
Thyroid	568	SLCO3A1	ENSG00000176463.13	15	91853695	92172019	-0.001983	0.00181089	0.273981	18445	0.798337	No
Thyroid	568	ST8SIA2	ENSG00000140557.11	15	92393828	92468728	-0.0049489	0.0129431	0.702344	18445	0.94805	No
Thyroid	568	LINC00930	ENSG00000258647.5	15	92567818	92572042	-0.0153812	0.00638113	0.0162638	18445	0.503333	No
Thyroid	568	FAM174B	ENSG00000185442.12	15	92617443	92809884	0.00101473	0.00198283	0.609029	18445	0.926456	No
Thyroid	568	CHD2	ENSG00000173575.20	15	92900189	93028005	0.0010965	0.00148351	0.460149	18445	0.881081	No
Thyroid	568	RGMA	ENSG00000182175.13	15	93035273	93089204	-0.00148493	0.00298593	0.619171	18445	0.928957	No
Thyroid	568	LINC02207	ENSG00000258476.5	15	93863109	93878356	-0.00319763	0.0120546	0.790907	18445	0.964769	No
Thyroid	568	MCTP2	ENSG00000140563.14	15	94231538	94483952	-0.000770525	0.00250551	0.758556	18445	0.958679	No
Thyroid	568	LINC01197	ENSG00000248441.6	15	95209099	95327129	-0.000780907	0.00282018	0.781962	18445	0.962468	No
Thyroid	568	CTD-2536I1.3	ENSG00000273923.1	15	95225326	95225864	-0.00542887	0.00795744	0.495378	18445	0.89728	No
Thyroid	568	LINC00924	ENSG00000259134.5	15	95433095	95507847	-0.000686439	0.0048464	0.887418	18445	0.981614	No
Thyroid	568	RP11-398J10.2	ENSG00000258489.3	15	95463592	95493770	0.0173495	0.0144612	0.230764	18445	0.777085	No
Thyroid	568	RP11-236L14.2	ENSG00000273771.1	15	96080713	96084584	0.00157341	0.00410767	0.701838	18445	0.94805	No
Thyroid	568	RP11-327J17.9	ENSG00000277135.1	15	96139472	96140452	0.00366058	0.00617225	0.55338	18445	0.912578	No
Thyroid	568	RP11-327J17.2	ENSG00000259359.1	15	96171581	96174339	-0.0114985	0.0136561	0.400153	18445	0.857147	No
Thyroid	568	NR2F2	ENSG00000185551.14	15	96325938	96340263	0.00197535	0.00254101	0.437267	18445	0.874515	No
Thyroid	568	RP11-262A16.1	ENSG00000275322.1	15	96342953	96345651	0.00533742	0.00708502	0.451571	18445	0.878032	No
Thyroid	568	RP11-522B15.3	ENSG00000259275.2	15	96354237	96403803	-0.00338704	0.00400141	0.397666	18445	0.855877	No
Thyroid	568	RP11-461F11.3	ENSG00000259582.3	15	97541640	97560702	-0.00291912	0.0123024	0.812528	18445	0.967528	No
Thyroid	568	LINC00923	ENSG00000251209.7	15	97572185	97874550	0.000286127	0.00724268	0.968502	18445	0.994323	No
Thyroid	568	ARRDC4	ENSG00000140450.8	15	97960698	97973838	0.00451133	0.00472978	0.3406	18445	0.832623	No
Thyroid	568	RP11-167B3.2	ENSG00000274312.1	15	98319687	98320237	0.00836981	0.0151842	0.581709	18445	0.91844	No
Thyroid	568	IGF1R	ENSG00000140443.13	15	98648971	98964530	-0.00106622	0.00184316	0.563183	18445	0.915234	No
Thyroid	568	PGPEP1L	ENSG00000183571.10	15	98968230	99007795	0.00716062	0.0119908	0.550637	18445	0.911717	No
Thyroid	568	RP11-6O2.2	ENSG00000278090.1	15	99028538	99031053	-0.00914662	0.00608973	0.133682	18445	0.703574	No
Thyroid	568	SYNM	ENSG00000182253.14	15	99098217	99135593	0.00244619	0.00309674	0.429915	18445	0.871979	No
Thyroid	568	TTC23	ENSG00000103852.12	15	99136323	99251223	0.00106799	0.00142607	0.454239	18445	0.878032	No
Thyroid	568	LRRC28	ENSG00000168904.14	15	99251362	99390729	-0.000132311	0.00140831	0.925184	18445	0.987574	No
Thyroid	568	RP11-20G13.5	ENSG00000274294.1	15	99416584	99417204	-0.0111128	0.0116186	0.339261	18445	0.832247	No
Thyroid	568	MEF2A	ENSG00000068305.17	15	99565417	99715696	-0.00359267	0.00154998	0.0208244	18445	0.508749	No
Thyroid	568	LYSMD4	ENSG00000183060.15	15	99716467	99733561	-0.00253721	0.00306307	0.40785	18445	0.859699	No
Thyroid	568	CTD-2054N24.2	ENSG00000259363.5	15	99807023	99877148	-0.00588046	0.00526373	0.264415	18445	0.795656	No
Thyroid	568	ADAMTS17	ENSG00000140470.13	15	99971589	100342005	-0.00289207	0.00415261	0.486446	18445	0.894168	No
Thyroid	568	SPATA41	ENSG00000189419.6	15	100344457	100349655	-0.00336324	0.00450846	0.455998	18445	0.878845	No
Thyroid	568	CERS3	ENSG00000154227.13	15	100400395	100544995	-0.0107594	0.00988133	0.276693	18445	0.799737	No
Thyroid	568	RP11-526I2.5	ENSG00000270127.2	15	100547765	100550153	0.00167732	0.0102666	0.870283	18445	0.978297	No
Thyroid	568	LINS1	ENSG00000140471.16	15	100564692	100603214	0.00373708	0.00190798	0.0506609	18445	0.585856	No
Thyroid	568	ASB7	ENSG00000183475.12	15	100603010	100651705	-0.000133982	0.00168449	0.936634	18445	0.98936	No
Thyroid	568	RP11-66B24.2	ENSG00000232386.9	15	100849561	100861756	-0.00289404	0.0111395	0.795117	18445	0.965499	No
Thyroid	568	ALDH1A3	ENSG00000184254.16	15	100877714	100916626	0.00215015	0.0057212	0.707196	18445	0.948185	No
Thyroid	568	LRRK1	ENSG00000154237.12	15	100919284	101078254	0.00427759	0.00265153	0.107267	18445	0.671737	No
Thyroid	568	RP11-424I19.2	ENSG00000259182.5	15	101168530	101170821	-0.0047429	0.0104514	0.650148	18445	0.93593	No
Thyroid	568	CHSY1	ENSG00000131873.5	15	101175723	101251932	0.00146568	0.0022454	0.514193	18445	0.904471	No
Thyroid	568	SELENOS	ENSG00000131871.14	15	101270817	101277450	-0.00363251	0.00166039	0.0291116	18445	0.539167	No
Thyroid	568	SNRPA1	ENSG00000131876.16	15	101281510	101295255	0.000448546	0.00146998	0.760377	18445	0.958809	No
Thyroid	568	PCSK6	ENSG00000140479.16	15	101297142	101525202	0.00467265	0.00392519	0.234396	18445	0.778735	No
Thyroid	568	TM2D3	ENSG00000184277.12	15	101621444	101652391	0.00336727	0.00171894	0.0506308	18445	0.585856	No
Thyroid	568	TARSL2	ENSG00000185418.15	15	101653598	101724604	0.00432285	0.00152148	0.00466199	18445	0.393874	No
Thyroid	568	WASIR2	ENSG00000231439.4	16	22910	25123	-0.00643857	0.0154883	0.677789	18445	0.942688	No
Thyroid	568	POLR3K	ENSG00000161980.5	16	46407	51645	-0.00357309	0.0021807	0.101891	18445	0.666222	No
Thyroid	568	SNRNP25	ENSG00000161981.10	16	53010	57669	-0.00113682	0.00205579	0.580502	18445	0.918201	No
Thyroid	568	RHBDF1	ENSG00000007384.15	16	58059	76355	-0.000827908	0.00201687	0.681606	18445	0.943151	No
Thyroid	568	MPG	ENSG00000103152.11	16	77007	83256	0.00274886	0.00159294	0.0849745	18445	0.638384	No
Thyroid	568	NPRL3	ENSG00000103148.15	16	84274	138860	0.000418358	0.00163093	0.797649	18445	0.966384	No
Thyroid	568	HBM	ENSG00000206177.6	16	165978	166768	0.0226988	0.0139968	0.105442	18445	0.670861	No
Thyroid	568	HBA2	ENSG00000188536.12	16	172847	173710	0.00310827	0.010525	0.767859	18445	0.960524	No
Thyroid	568	HBA1	ENSG00000206172.8	16	176680	177522	-0.00156999	0.0119647	0.895651	18445	0.9824	No
Thyroid	568	HBQ1	ENSG00000086506.2	16	180453	181181	0.00313639	0.0144865	0.828675	18445	0.971458	No
Thyroid	568	LA16c-OS12.2	ENSG00000268836.1	16	185748	186294	-0.00510026	0.00523485	0.330344	18445	0.82876	No
Thyroid	568	LUC7L	ENSG00000007392.16	16	188969	229463	-0.00166129	0.00178047	0.351198	18445	0.840296	No
Thyroid	568	FAM234A	ENSG00000167930.15	16	234546	266125	-0.00136361	0.00156401	0.383663	18445	0.852204	No
Thyroid	568	RGS11	ENSG00000076344.15	16	268301	275940	0.0029629	0.00425928	0.486954	18445	0.894242	No
Thyroid	568	ARHGDIG	ENSG00000242173.8	16	271882	283010	-0.000259324	0.00565988	0.963472	18445	0.993518	No
Thyroid	568	PDIA2	ENSG00000185615.15	16	283152	287215	0.00189969	0.00791023	0.810299	18445	0.967046	No
Thyroid	568	AXIN1	ENSG00000103126.14	16	287440	352673	0.00133881	0.00119186	0.261807	18445	0.794775	No
Thyroid	568	MRPL28	ENSG00000086504.15	16	367384	370527	-0.000694457	0.00111445	0.533454	18445	0.909134	No
Thyroid	568	TMEM8A	ENSG00000129925.10	16	370773	384396	-0.00206634	0.0015959	0.195942	18445	0.753969	No
Thyroid	568	NME4	ENSG00000103202.12	16	396725	400759	-0.00207773	0.00207684	0.317545	18445	0.820325	No
Thyroid	568	DECR2	ENSG00000242612.6	16	401826	412487	0.00264881	0.00299632	0.377073	18445	0.851684	No
Thyroid	568	RAB11FIP3	ENSG00000090565.15	16	425619	523011	0.000187351	0.00120908	0.876916	18445	0.979812	No
Thyroid	568	LINC00235	ENSG00000277142.1	16	525155	527407	-0.000162668	0.00315596	0.958912	18445	0.992846	No
Thyroid	568	CAPN15	ENSG00000103326.11	16	527717	554636	-0.00397293	0.00195968	0.043114	18445	0.584376	No
Thyroid	568	PIGQ	ENSG00000007541.16	16	566995	584136	-0.00134549	0.001617	0.405721	18445	0.85807	No
Thyroid	568	NHLRC4	ENSG00000257108.1	16	567564	569495	-0.00599474	0.00591666	0.311415	18445	0.817638	No
Thyroid	568	RAB40C	ENSG00000197562.9	16	589357	629272	-0.00466338	0.00171026	0.0066026	18445	0.419715	No
Thyroid	568	WFIKKN1	ENSG00000127578.6	16	630932	634116	-0.0137265	0.00843034	0.104053	18445	0.668728	No
Thyroid	568	METTL26	ENSG00000130731.15	16	634427	636366	-0.00289125	0.00154341	0.0615636	18445	0.601311	No
Thyroid	568	MCRIP2	ENSG00000172366.19	16	636817	648472	-0.00107921	0.00186878	0.563844	18445	0.915537	No
Thyroid	568	WDR90	ENSG00000161996.18	16	649325	667833	-0.00157971	0.00183608	0.389963	18445	0.852247	No
Thyroid	568	RHOT2	ENSG00000140983.13	16	668086	674174	-9.13976e-07	0.00103628	0.999297	18445	0.999746	No
Thyroid	568	RHBDL1	ENSG00000103269.13	16	675666	678268	-0.000662234	0.0047785	0.889828	18445	0.981729	No
Thyroid	568	STUB1	ENSG00000103266.10	16	680224	681603	-0.000967029	0.00126537	0.445064	18445	0.876927	No
Thyroid	568	JMJD8	ENSG00000161999.11	16	681671	684439	-0.0012237	0.00143584	0.394447	18445	0.853959	No
Thyroid	568	WDR24	ENSG00000127580.15	16	684622	690444	0.00217111	0.00137319	0.11444	18445	0.683341	No
Thyroid	568	FBXL16	ENSG00000127585.11	16	692555	705829	-0.00338047	0.00321453	0.293439	18445	0.80681	No
Thyroid	568	LA16c-380A1.1	ENSG00000259840.1	16	710746	711277	-0.00255793	0.00691387	0.711547	18445	0.948318	No
Thyroid	568	METRN	ENSG00000103260.8	16	715115	719655	0.00302306	0.002389	0.206266	18445	0.760239	No
Thyroid	568	FAM173A	ENSG00000103254.9	16	720975	722581	-0.00100701	0.00253051	0.690823	18445	0.946249	No
Thyroid	568	CCDC78	ENSG00000162004.16	16	722602	726846	-0.0119419	0.00478655	0.0128943	18445	0.475738	No
Thyroid	568	HAGHL	ENSG00000103253.17	16	726936	735525	-0.00616152	0.00358391	0.0861415	18445	0.639386	No
Thyroid	568	NARFL	ENSG00000103245.13	16	729753	741329	0.00198563	0.00201826	0.325634	18445	0.82652	No
Thyroid	568	MSLN	ENSG00000102854.15	16	760762	768865	-0.0211208	0.0146647	0.150371	18445	0.716528	No
Thyroid	568	RPUSD1	ENSG00000007376.7	16	784974	787981	-0.0021499	0.00193887	0.267986	18445	0.796015	No
Thyroid	568	CHTF18	ENSG00000127586.16	16	788046	800737	-0.00423591	0.0024701	0.0869352	18445	0.642179	No
Thyroid	568	PRR25	ENSG00000167945.1	16	805443	813861	0.00728068	0.00934682	0.436348	18445	0.874451	No
Thyroid	568	LA16c-360A4.1	ENSG00000275438.1	16	848525	849065	-0.00138383	0.0124849	0.911784	18445	0.984847	No
Thyroid	568	LMF1	ENSG00000103227.18	16	853634	970999	3.07155e-05	0.0016692	0.985325	18445	0.997692	No
Thyroid	568	RP11-161M6.2	ENSG00000260807.6	16	975761	981596	-0.00330116	0.00439097	0.452491	18445	0.878032	No
Thyroid	568	SOX8	ENSG00000005513.9	16	981808	986979	-0.00862993	0.0045944	0.0608648	18445	0.601063	No
Thyroid	568	CACNA1H	ENSG00000196557.12	16	1153121	1221650	0.00118659	0.0044202	0.788457	18445	0.964421	No
Thyroid	568	TPSG1	ENSG00000116176.6	16	1221773	1225257	-0.00126647	0.0100215	0.899482	18445	0.983109	No
Thyroid	568	TPSB2	ENSG00000197253.13	16	1227272	1230184	0.0310976	0.0128482	0.0158293	18445	0.500028	No
Thyroid	568	TPSAB1	ENSG00000172236.16	16	1240696	1242554	0.0245249	0.0114613	0.032814	18445	0.552502	No
Thyroid	568	TPSD1	ENSG00000095917.13	16	1256059	1258998	0.0100783	0.0173896	0.56245	18445	0.915004	No
Thyroid	568	UBE2I	ENSG00000103275.19	16	1309414	1327018	0.00126975	0.00105648	0.229937	18445	0.776414	No
Thyroid	568	BAIAP3	ENSG00000007516.13	16	1333601	1349239	-0.00843061	0.00406059	0.0383425	18445	0.57578	No
Thyroid	568	TSR3	ENSG00000007520.3	16	1349442	1351911	0.000400759	0.00127278	0.752981	18445	0.95755	No
Thyroid	568	GNPTG	ENSG00000090581.9	16	1351923	1363204	0.00143525	0.00125503	0.253291	18445	0.789847	No
Thyroid	568	UNKL	ENSG00000059145.18	16	1364114	1414751	-0.000677731	0.00196281	0.730012	18445	0.952052	No
Thyroid	568	C16orf91	ENSG00000174109.4	16	1419744	1420800	-0.000723002	0.00190709	0.704752	18445	0.948185	No
Thyroid	568	LA16c-312E8.5	ENSG00000284395.1	16	1431035	1433397	-0.0114584	0.00807743	0.156594	18445	0.724086	No
Thyroid	568	CCDC154	ENSG00000197599.12	16	1434383	1444556	-0.000620974	0.00428515	0.884833	18445	0.981571	No
Thyroid	568	CLCN7	ENSG00000103249.17	16	1444935	1475580	0.0016159	0.00186093	0.385594	18445	0.852204	No
Thyroid	568	PTX4	ENSG00000251692.7	16	1485886	1488981	-0.00315725	0.0112941	0.779929	18445	0.962338	No
Thyroid	568	TELO2	ENSG00000100726.14	16	1493344	1510426	0.000828795	0.00185329	0.654906	18445	0.937301	No
Thyroid	568	IFT140	ENSG00000187535.13	16	1510458	1612110	0.00519525	0.00163756	0.00159604	18445	0.318172	No
Thyroid	568	LA16c-385E7.1	ENSG00000260646.1	16	1512979	1514675	-0.00720805	0.0052973	0.174169	18445	0.738048	No
Thyroid	568	TMEM204	ENSG00000131634.13	16	1528688	1555580	-0.000308847	0.00288577	0.914809	18445	0.98537	No
Thyroid	568	CRAMP1	ENSG00000007545.15	16	1612325	1677908	0.00111042	0.00129195	0.390445	18445	0.852247	No
Thyroid	568	HN1L	ENSG00000206053.12	16	1678256	1702280	-0.000703435	0.00154282	0.648613	18445	0.935913	No
Thyroid	568	MAPK8IP3	ENSG00000138834.12	16	1706183	1770285	0.000950304	0.00149446	0.525119	18445	0.90577	No
Thyroid	568	NME3	ENSG00000103024.7	16	1770318	1771730	0.000194517	0.001467	0.894562	18445	0.982396	No
Thyroid	568	MRPS34	ENSG00000074071.14	16	1771890	1773155	-0.000669127	0.00139081	0.630634	18445	0.931445	No
Thyroid	568	EME2	ENSG00000197774.12	16	1773207	1781708	-0.00159378	0.00188682	0.398654	18445	0.856245	No
Thyroid	568	SPSB3	ENSG00000162032.15	16	1776712	1782820	-0.00158402	0.00133828	0.237078	18445	0.779522	No
Thyroid	568	NUBP2	ENSG00000095906.16	16	1782901	1789191	0.000507353	0.00125361	0.685848	18445	0.944095	No
Thyroid	568	IGFALS	ENSG00000099769.5	16	1790413	1794971	-0.0139523	0.00674246	0.0389866	18445	0.57578	No
Thyroid	568	HAGH	ENSG00000063854.12	16	1795620	1826940	-0.00368209	0.00176626	0.0375627	18445	0.57578	No
Thyroid	568	FAHD1	ENSG00000180185.11	16	1827195	1840207	-0.00526827	0.0024626	0.0328533	18445	0.552502	No
Thyroid	568	MEIOB	ENSG00000162039.14	16	1833983	1872178	-0.00158516	0.012198	0.896652	18445	0.9824	No
Thyroid	568	HS3ST6	ENSG00000162040.6	16	1911463	1918440	0.0224214	0.0139293	0.108052	18445	0.672368	No
Thyroid	568	MSRB1	ENSG00000198736.11	16	1938210	1943326	-4.74223e-05	0.00196716	0.980776	18445	0.996877	No
Thyroid	568	RPL3L	ENSG00000140986.7	16	1943974	1957606	-0.00134239	0.0097193	0.8902	18445	0.981896	No
Thyroid	568	NDUFB10	ENSG00000140990.14	16	1959508	1961975	0.000458991	0.00135515	0.734966	18445	0.953605	No
Thyroid	568	RPS2	ENSG00000140988.15	16	1962052	1964860	-0.00262588	0.00194076	0.176611	18445	0.740708	No
Thyroid	568	SNHG9	ENSG00000255198.4	16	1964959	1965509	0.00231098	0.00375635	0.538666	18445	0.910005	No
Thyroid	568	RNF151	ENSG00000179580.9	16	1966823	1968975	-0.00358869	0.013126	0.784647	18445	0.963395	No
Thyroid	568	TBL3	ENSG00000183751.14	16	1972037	1982933	0.00109393	0.0012877	0.395964	18445	0.855206	No
Thyroid	568	GFER	ENSG00000127554.12	16	1984207	1987749	-0.00232168	0.00146656	0.113984	18445	0.682899	No
Thyroid	568	SYNGR3	ENSG00000127561.14	16	1989660	1994275	0.00509856	0.00651743	0.43438	18445	0.873669	No
Thyroid	568	ZNF598	ENSG00000167962.13	16	1997933	2009823	-0.00168793	0.00125127	0.177905	18445	0.741182	No
Thyroid	568	NPW	ENSG00000183971.6	16	2009926	2020755	0.00303028	0.0106431	0.775968	18445	0.962338	No
Thyroid	568	SLC9A3R2	ENSG00000065054.13	16	2025356	2039026	-0.00106142	0.00362974	0.770073	18445	0.961223	No
Thyroid	568	NTHL1	ENSG00000065057.7	16	2039815	2047464	-0.00222371	0.00202904	0.273587	18445	0.798337	No
Thyroid	568	TSC2	ENSG00000103197.16	16	2047867	2088709	0.00213565	0.00120177	0.0761109	18445	0.626167	No
Thyroid	568	PKD1	ENSG00000008710.19	16	2088721	2135898	0.000442346	0.00149845	0.767951	18445	0.960524	No
Thyroid	568	RAB26	ENSG00000167964.12	16	2140803	2154165	-0.00585081	0.00548868	0.286905	18445	0.805279	No
Thyroid	568	SNHG19	ENSG00000260260.1	16	2154797	2155358	0.000670288	0.0028476	0.813996	18445	0.967949	No
Thyroid	568	TRAF7	ENSG00000131653.12	16	2155698	2177179	-0.00210897	0.0011039	0.0565967	18445	0.596511	No
Thyroid	568	CASKIN1	ENSG00000167971.15	16	2178130	2196525	-0.00438011	0.00481609	0.363501	18445	0.844725	No
Thyroid	568	MLST8	ENSG00000167965.17	16	2204248	2209252	0.000203503	0.00143975	0.887649	18445	0.981691	No
Thyroid	568	BRICD5	ENSG00000182685.7	16	2209417	2211950	-0.00169594	0.00268307	0.527593	18445	0.906682	No
Thyroid	568	PGP	ENSG00000184207.8	16	2212156	2214807	-0.00253141	0.0022011	0.250621	18445	0.78846	No
Thyroid	568	E4F1	ENSG00000167967.15	16	2223566	2235688	-0.00204584	0.00131221	0.119556	18445	0.688723	No
Thyroid	568	DNASE1L2	ENSG00000167968.12	16	2236914	2238711	-0.000447074	0.00336911	0.894481	18445	0.982396	No
Thyroid	568	ECI1	ENSG00000167969.12	16	2239395	2252300	0.000519862	0.00177556	0.769796	18445	0.961086	No
Thyroid	568	RNPS1	ENSG00000205937.11	16	2253116	2268412	0.00172965	0.000958507	0.0717	18445	0.622504	No
Thyroid	568	RP11-304L19.13	ENSG00000260778.5	16	2268623	2273418	-0.00379306	0.00326771	0.246242	18445	0.785415	No
Thyroid	568	ABCA3	ENSG00000167972.13	16	2275881	2340746	0.00475306	0.00316112	0.133263	18445	0.703574	No
Thyroid	568	CCNF	ENSG00000162063.12	16	2429394	2458809	0.000942536	0.00272317	0.729388	18445	0.952052	No
Thyroid	568	RP11-715J22.4	ENSG00000260874.5	16	2456252	2459979	-0.0173949	0.00657735	0.00841239	18445	0.43894	No
Thyroid	568	C16orf59	ENSG00000162062.14	16	2460080	2464949	-0.00492607	0.00443333	0.266996	18445	0.795952	No
Thyroid	568	NTN3	ENSG00000162068.1	16	2471499	2474145	0.00722182	0.0103501	0.485627	18445	0.893759	No
Thyroid	568	TBC1D24	ENSG00000162065.12	16	2475051	2509560	4.37467e-05	0.00205333	0.98301	18445	0.997055	No
Thyroid	568	ATP6V0C	ENSG00000185883.11	16	2513870	2520218	0.000559373	0.00155774	0.719664	18445	0.950978	No
Thyroid	568	AMDHD2	ENSG00000162066.14	16	2520357	2531422	-0.00282082	0.00210323	0.180418	18445	0.742154	No
Thyroid	568	PDPK1	ENSG00000140992.18	16	2537964	2603188	-0.000571602	0.00125834	0.649829	18445	0.93593	No
Thyroid	568	KCTD5	ENSG00000167977.8	16	2682475	2709030	-0.000498287	0.0021547	0.817203	18445	0.968526	No
Thyroid	568	PRSS27	ENSG00000172382.9	16	2712418	2720551	-0.00863317	0.00365989	0.0186826	18445	0.504481	No
Thyroid	568	SRRM2	ENSG00000167978.16	16	2752329	2772538	-0.00186081	0.00175724	0.290094	18445	0.805279	No
Thyroid	568	ELOB	ENSG00000103363.14	16	2771604	2777297	0.00034821	0.00130408	0.789558	18445	0.964669	No
Thyroid	568	CTD-2270P14.5	ENSG00000276791.1	16	2777319	2780568	-0.00668614	0.00584321	0.253018	18445	0.789712	No
Thyroid	568	PRSS21	ENSG00000007038.10	16	2817180	2826304	-0.00940535	0.0144576	0.515612	18445	0.904881	No
Thyroid	568	ZG16B	ENSG00000162078.11	16	2830169	2839567	0.00040327	0.0145213	0.977855	18445	0.996769	No
Thyroid	568	PRSS22	ENSG00000005001.9	16	2852727	2858170	-0.00263294	0.0039781	0.508341	18445	0.902353	No
Thyroid	568	LA16c-325D7.2	ENSG00000263280.1	16	2866348	2867618	0.0075062	0.0098847	0.447956	18445	0.877048	No
Thyroid	568	FLYWCH2	ENSG00000162076.12	16	2883186	2899382	0.00189528	0.00159742	0.235954	18445	0.779302	No
Thyroid	568	FLYWCH1	ENSG00000059122.16	16	2911937	2951208	0.00345399	0.00476777	0.469102	18445	0.88466	No
Thyroid	568	KREMEN2	ENSG00000131650.13	16	2963944	2968023	-0.0122401	0.0107913	0.257185	18445	0.792523	No
Thyroid	568	PKMYT1	ENSG00000127564.16	16	2968384	2980539	-0.00542594	0.00581336	0.351048	18445	0.840296	No
Thyroid	568	PAQR4	ENSG00000162073.13	16	2969245	2973489	-0.00946742	0.00325769	0.00380723	18445	0.377232	No
Thyroid	568	LA16c-380H5.5	ENSG00000272079.2	16	3006120	3007388	-0.00816287	0.00755224	0.280239	18445	0.801585	No
Thyroid	568	CLDN9	ENSG00000213937.3	16	3012456	3014505	-0.00503891	0.00755804	0.505248	18445	0.900655	No
Thyroid	568	CLDN6	ENSG00000184697.6	16	3014712	3020071	-0.0201476	0.0141052	0.153753	18445	0.720339	No
Thyroid	568	TNFRSF12A	ENSG00000006327.13	16	3018485	3022383	-0.00400658	0.00525178	0.445853	18445	0.876927	No
Thyroid	568	HCFC1R1	ENSG00000103145.10	16	3022620	3024030	-0.000340286	0.00184242	0.853536	18445	0.976256	No
Thyroid	568	THOC6	ENSG00000131652.13	16	3024287	3027683	-0.00191337	0.0016225	0.238803	18445	0.780972	No
Thyroid	568	BICDL2	ENSG00000162069.14	16	3027756	3035337	-0.00298002	0.0043042	0.489011	18445	0.895711	No
Thyroid	568	MMP25	ENSG00000008516.16	16	3046681	3060726	-0.00736801	0.00558932	0.187979	18445	0.749034	No
Thyroid	568	IL32	ENSG00000008517.16	16	3065297	3082192	0.00877367	0.00521693	0.0931857	18445	0.650154	No
Thyroid	568	RP11-473M20.9	ENSG00000262370.5	16	3076911	3087100	0.00548415	0.0031614	0.0833544	18445	0.636119	No
Thyroid	568	ZNF205	ENSG00000122386.10	16	3112560	3120517	-0.00210401	0.00168588	0.21256	18445	0.7655	No
Thyroid	568	ZNF213	ENSG00000085644.13	16	3129777	3142805	-0.00337422	0.00186629	0.0711597	18445	0.622504	No
Thyroid	568	RP11-473M20.16	ENSG00000261889.1	16	3156736	3157483	0.00150722	0.00816307	0.853581	18445	0.976256	No
Thyroid	568	ZNF200	ENSG00000010539.11	16	3222325	3236221	0.00256284	0.00230236	0.26614	18445	0.795952	No
Thyroid	568	MEFV	ENSG00000103313.12	16	3242028	3256627	0.00508741	0.00578395	0.379477	18445	0.852204	No
Thyroid	568	LINC00921	ENSG00000281005.1	16	3263743	3267567	0.000930699	0.00341289	0.785186	18445	0.963565	No
Thyroid	568	ZNF263	ENSG00000006194.9	16	3282943	3291460	0.00116578	0.00142509	0.413692	18445	0.863087	No
Thyroid	568	TIGD7	ENSG00000140993.10	16	3298832	3305729	0.00227499	0.00246698	0.356842	18445	0.843318	No
Thyroid	568	ZNF75A	ENSG00000162086.14	16	3308394	3318852	0.000432878	0.00194953	0.824364	18445	0.969833	No
Thyroid	568	OR2C1	ENSG00000168158.3	16	3355889	3357294	-0.0173999	0.0137192	0.205238	18445	0.760239	No
Thyroid	568	MTRNR2L4	ENSG00000232196.3	16	3370979	3372740	-0.00987537	0.00671214	0.141794	18445	0.709981	No
Thyroid	568	ZSCAN32	ENSG00000140987.19	16	3382081	3401065	-0.00250193	0.00335392	0.456007	18445	0.878845	No
Thyroid	568	ZNF174	ENSG00000103343.12	16	3401235	3409370	-0.00200981	0.00167242	0.229986	18445	0.776414	No
Thyroid	568	ZNF597	ENSG00000167981.5	16	3432422	3443542	-0.00143135	0.00295805	0.628662	18445	0.93123	No
Thyroid	568	NAA60	ENSG00000122390.17	16	3443611	3486963	0.000762352	0.00137573	0.579706	18445	0.917992	No
Thyroid	568	CLUAP1	ENSG00000103351.12	16	3500924	3539032	0.00212497	0.0016642	0.202189	18445	0.758047	No
Thyroid	568	NLRC3	ENSG00000167984.17	16	3539049	3577400	-0.00447037	0.00274082	0.10346	18445	0.668293	No
Thyroid	568	SLX4	ENSG00000188827.10	16	3581379	3611598	0.00061837	0.00207064	0.76533	18445	0.95985	No
Thyroid	568	DNASE1	ENSG00000213918.10	16	3611728	3680143	0.000371783	0.00173976	0.830863	18445	0.972165	No
Thyroid	568	TRAP1	ENSG00000126602.10	16	3665971	3717597	-0.00746825	0.00265722	0.00512316	18445	0.400762	No
Thyroid	568	CREBBP	ENSG00000005339.14	16	3725054	3880726	-0.00234343	0.00130856	0.0738713	18445	0.622504	No
Thyroid	568	ADCY9	ENSG00000162104.9	16	3953387	4116185	-0.00168055	0.00183693	0.360664	18445	0.844725	No
Thyroid	568	RP11-95P2.3	ENSG00000263105.1	16	4180117	4183515	-0.00806312	0.00905408	0.373562	18445	0.849834	No
Thyroid	568	SRL	ENSG00000185739.13	16	4189374	4242080	0.00596145	0.00464955	0.200331	18445	0.757817	No
Thyroid	568	LINC01569	ENSG00000262468.5	16	4245825	4253789	-0.00193016	0.0028335	0.496038	18445	0.89728	No
Thyroid	568	TFAP4	ENSG00000090447.11	16	4257186	4273075	0.000202189	0.00298974	0.946107	18445	0.991312	No
Thyroid	568	GLIS2	ENSG00000126603.8	16	4314761	4339597	-0.00205853	0.00242888	0.397076	18445	0.855429	No
Thyroid	568	GLIS2-AS1	ENSG00000262686.1	16	4324667	4328340	0.00448101	0.00688776	0.515594	18445	0.904881	No
Thyroid	568	PAM16	ENSG00000217930.7	16	4331549	4355607	-0.00208788	0.00159771	0.191832	18445	0.751676	No
Thyroid	568	CORO7	ENSG00000262246.5	16	4354542	4425705	-0.000282593	0.00157514	0.857683	18445	0.976553	No
Thyroid	568	VASN	ENSG00000168140.4	16	4371848	4383528	-0.000600479	0.00320598	0.851495	18445	0.976256	No
Thyroid	568	DNAJA3	ENSG00000103423.13	16	4425805	4456775	-0.00205881	0.00122585	0.0936265	18445	0.650154	No
Thyroid	568	NMRAL1	ENSG00000153406.13	16	4461680	4495763	0.000325851	0.00155644	0.834249	18445	0.973105	No
Thyroid	568	HMOX2	ENSG00000103415.11	16	4475924	4510347	-0.00040424	0.00154183	0.79328	18445	0.964831	No
Thyroid	568	CDIP1	ENSG00000089486.16	16	4510675	4538828	0.000821956	0.00219209	0.707832	18445	0.948185	No
Thyroid	568	C16orf96	ENSG00000205832.7	16	4556490	4600714	0.00167028	0.00543838	0.758863	18445	0.958679	No
Thyroid	568	UBALD1	ENSG00000153443.12	16	4608883	4615027	0.000789601	0.00204117	0.699027	18445	0.947874	No
Thyroid	568	MGRN1	ENSG00000102858.12	16	4616493	4690974	-0.00323475	0.00227473	0.155587	18445	0.723025	No
Thyroid	568	NUDT16L1	ENSG00000168101.14	16	4693694	4695859	0.00249202	0.00168546	0.139839	18445	0.707999	No
Thyroid	568	ANKS3	ENSG00000168096.14	16	4696510	4734271	-0.0020742	0.00124628	0.096622	18445	0.655459	No
Thyroid	568	C16orf71	ENSG00000166246.13	16	4734379	4747634	0.00228524	0.00349681	0.513696	18445	0.904374	No
Thyroid	568	ZNF500	ENSG00000103199.13	16	4748239	4767624	0.000518727	0.00224612	0.817445	18445	0.968526	No
Thyroid	568	SMIM22	ENSG00000267795.5	16	4788522	4796336	-0.00411741	0.011177	0.712731	18445	0.948318	No
Thyroid	568	ROGDI	ENSG00000067836.12	16	4796968	4802950	-0.00063455	0.00263482	0.809775	18445	0.967046	No
Thyroid	568	GLYR1	ENSG00000140632.16	16	4803203	4846210	-0.00102675	0.00102327	0.316116	18445	0.820325	No
Thyroid	568	UBN1	ENSG00000118900.14	16	4846665	4882360	0.00106762	0.00119418	0.371705	18445	0.84847	No
Thyroid	568	PPL	ENSG00000118898.15	16	4882507	4960741	0.000538943	0.00301973	0.858417	18445	0.976553	No
Thyroid	568	SEC14L5	ENSG00000103184.11	16	4958317	5019158	0.0112958	0.00753596	0.134471	18445	0.703574	No
Thyroid	568	NAGPA	ENSG00000103174.11	16	5024844	5034141	0.00263499	0.00213638	0.217961	18445	0.767469	No
Thyroid	568	NAGPA-AS1	ENSG00000267072.2	16	5033729	5043999	-0.0014947	0.00481189	0.756203	18445	0.958018	No
Thyroid	568	C16orf89	ENSG00000153446.15	16	5044122	5066110	0.00400135	0.00338042	0.237053	18445	0.779522	No
Thyroid	568	ALG1	ENSG00000033011.11	16	5071819	5087379	0.0012654	0.00159315	0.42738	18445	0.870596	No
Thyroid	568	EEF2KMT	ENSG00000118894.14	16	5084304	5097808	-0.00254047	0.00221715	0.252369	18445	0.7895	No
Thyroid	568	LINC02152	ENSG00000261319.1	16	8298492	8299772	-0.0116837	0.0188557	0.535754	18445	0.909724	No
Thyroid	568	METTL22	ENSG00000067365.14	16	8621683	8649654	-0.000420387	0.00139444	0.763169	18445	0.959362	No
Thyroid	568	ABAT	ENSG00000183044.11	16	8674565	8784575	0.000387445	0.00380722	0.91898	18445	0.986704	No
Thyroid	568	TMEM186	ENSG00000184857.7	16	8780384	8797648	-0.00125148	0.00188401	0.506803	18445	0.900837	No
Thyroid	568	PMM2	ENSG00000140650.11	16	8788823	8848104	0.00161156	0.00228004	0.479986	18445	0.891037	No
Thyroid	568	CARHSP1	ENSG00000153048.10	16	8852942	8869012	0.00209319	0.00196519	0.287287	18445	0.805279	No
Thyroid	568	USP7	ENSG00000187555.14	16	8892094	8964514	0.00121321	0.00093993	0.197339	18445	0.754106	No
Thyroid	568	C16orf72	ENSG00000182831.11	16	9091648	9121640	0.00142557	0.0013482	0.2908	18445	0.805279	No
Thyroid	568	GRIN2A	ENSG00000183454.16	16	9753404	10182754	-0.00484542	0.00621172	0.435703	18445	0.874237	No
Thyroid	568	ATF7IP2	ENSG00000166669.13	16	10326434	10483638	0.000848518	0.00302667	0.779317	18445	0.962338	No
Thyroid	568	EMP2	ENSG00000213853.9	16	10528422	10580698	-0.00238285	0.00213867	0.265696	18445	0.795952	No
Thyroid	568	TEKT5	ENSG00000153060.7	16	10627501	10694945	-0.00438897	0.0137109	0.749009	18445	0.957218	No
Thyroid	568	NUBP1	ENSG00000103274.10	16	10743786	10765144	-0.000484143	0.00156596	0.757313	18445	0.958318	No
Thyroid	568	TVP23A	ENSG00000166676.14	16	10760919	10818794	-0.00136861	0.00311705	0.660783	18445	0.938427	No
Thyroid	568	CIITA	ENSG00000179583.18	16	10866222	10932281	-0.00388455	0.00363553	0.285769	18445	0.805279	No
Thyroid	568	CLEC16A	ENSG00000038532.14	16	10944488	11182189	5.96326e-05	0.00163865	0.970984	18445	0.995067	No
Thyroid	568	RP11-396B14.2	ENSG00000263033.2	16	11196177	11224969	-0.00585282	0.00434983	0.179014	18445	0.741555	No
Thyroid	568	RMI2	ENSG00000175643.8	16	11249649	11351762	4.77338e-05	0.00912541	0.995828	18445	0.99935	No
Thyroid	568	SOCS1	ENSG00000185338.4	16	11254405	11256179	-0.00533704	0.00544767	0.327672	18445	0.827727	No
Thyroid	568	PRM2	ENSG00000122304.10	16	11275639	11276480	0.0223054	0.0187108	0.233734	18445	0.778735	No
Thyroid	568	PRM1	ENSG00000175646.3	16	11280836	11281350	0.0320883	0.0180729	0.0763741	18445	0.626578	No
Thyroid	568	CTD-3088G3.8	ENSG00000188897.8	16	11359845	11523588	0.00279063	0.00425187	0.511888	18445	0.903173	No
Thyroid	568	LITAF	ENSG00000189067.12	16	11547722	11636381	0.0025359	0.001907	0.184144	18445	0.746026	No
Thyroid	568	SNN	ENSG00000184602.5	16	11668414	11679079	0.000305574	0.00204573	0.881315	18445	0.98125	No
Thyroid	568	TXNDC11	ENSG00000153066.12	16	11679160	11736233	-0.000848586	0.00148453	0.567815	18445	0.915698	No
Thyroid	568	ZC3H7A	ENSG00000122299.11	16	11750586	11797267	0.000734182	0.00116106	0.527432	18445	0.906663	No
Thyroid	568	RP11-486I11.2	ENSG00000277369.1	16	11797468	11798275	0.00762892	0.00545498	0.162523	18445	0.729937	No
Thyroid	568	RSL1D1	ENSG00000171490.12	16	11833850	11851585	-0.00157196	0.00142545	0.270608	18445	0.797525	No
Thyroid	568	GSPT1	ENSG00000103342.12	16	11868128	11916082	0.000134939	0.0012663	0.915176	18445	0.98537	No
Thyroid	568	NPIPB2	ENSG00000234719.8	16	11927373	11976643	0.0236033	0.0174768	0.177399	18445	0.74097	No
Thyroid	568	TNFRSF17	ENSG00000048462.10	16	11965107	11968068	0.0104637	0.0122211	0.392266	18445	0.853055	No
Thyroid	568	SNX29	ENSG00000048471.13	16	11976737	12574289	0.00132817	0.00203584	0.514421	18445	0.904528	No
Thyroid	568	CPPED1	ENSG00000103381.11	16	12659799	12804017	-0.000317592	0.00221323	0.885951	18445	0.981571	No
Thyroid	568	SHISA9	ENSG00000237515.8	16	12901620	13240413	-0.0193289	0.0078978	0.0147038	18445	0.492218	No
Thyroid	568	ERCC4	ENSG00000175595.14	16	13920157	13952345	-0.00405284	0.00205523	0.0491181	18445	0.585856	No
Thyroid	568	LINC02185	ENSG00000262097.1	16	14009280	14016016	-0.00842753	0.00752542	0.263259	18445	0.795372	No
Thyroid	568	MKL2	ENSG00000186260.16	16	14071321	14266772	-0.00120619	0.00224382	0.5911	18445	0.921548	No
Thyroid	568	CTA-276F8.1	ENSG00000276564.1	16	14150833	14153235	0.007543	0.0035802	0.0355849	18445	0.565022	No
Thyroid	568	MIR193BHG	ENSG00000262454.2	16	14301389	14326744	0.0119179	0.0114902	0.30009	18445	0.8103	No
Thyroid	568	PARN	ENSG00000140694.16	16	14435701	14632728	-0.000418568	0.00122328	0.732356	18445	0.952832	No
Thyroid	568	BFAR	ENSG00000103429.10	16	14632815	14669236	-0.00097152	0.00113769	0.393514	18445	0.853223	No
Thyroid	568	NPIPA3	ENSG00000224712.12	16	14708944	14726338	0.0120252	0.00975182	0.218061	18445	0.767469	No
Thyroid	568	NPIPA2	ENSG00000254852.8	16	14748066	14765413	-0.0101233	0.0055447	0.0684327	18445	0.618354	No
Thyroid	568	NOMO1	ENSG00000103512.14	16	14833681	14896160	0.00236612	0.00191505	0.21716	18445	0.767211	No
Thyroid	568	MIR3180-1	ENSG00000258354.1	16	14909887	14911345	0.00407779	0.0135695	0.763901	18445	0.959574	No
Thyroid	568	NPIPA1	ENSG00000183426.16	16	14937414	14952056	0.00244648	0.00507565	0.629997	18445	0.931445	No
Thyroid	568	PDXDC1	ENSG00000179889.18	16	14974591	15139339	0.00120664	0.00140202	0.389812	18445	0.852247	No
Thyroid	568	NTAN1	ENSG00000157045.8	16	15038574	15056079	0.00142472	0.00184686	0.440789	18445	0.875209	No
Thyroid	568	RRN3	ENSG00000085721.12	16	15060022	15094317	-0.00045717	0.00143952	0.750921	18445	0.95755	No
Thyroid	568	NPIPA5	ENSG00000183793.13	16	15363624	15381047	0.00595485	0.014245	0.676088	18445	0.942477	No
Thyroid	568	MPV17L	ENSG00000156968.8	16	15395754	15413268	0.00211565	0.00286097	0.459929	18445	0.881053	No
Thyroid	568	C16orf45	ENSG00000166780.10	16	15434295	15625015	0.0037072	0.00270187	0.1706	18445	0.736688	No
Thyroid	568	KIAA0430	ENSG00000166783.21	16	15594386	15643166	-0.0014232	0.00118395	0.229855	18445	0.776414	No
Thyroid	568	NDE1	ENSG00000072864.14	16	15643267	15726353	0.000360536	0.00181143	0.84231	18445	0.975967	No
Thyroid	568	CTB-193M12.5	ENSG00000280206.1	16	15701237	15702118	-0.00314357	0.00310436	0.311684	18445	0.817694	No
Thyroid	568	MYH11	ENSG00000133392.17	16	15703172	15857033	0.00623236	0.00449254	0.165926	18445	0.733229	No
Thyroid	568	FOPNL	ENSG00000133393.12	16	15865720	15888625	-1.65597e-05	0.00126452	0.989556	18445	0.998202	No
Thyroid	568	ABCC1	ENSG00000103222.18	16	15949577	16143074	-0.000340089	0.00205802	0.868808	18445	0.978297	No
Thyroid	568	ABCC6	ENSG00000091262.15	16	16148928	16223522	-0.00109541	0.00392099	0.780067	18445	0.962338	No
Thyroid	568	NOMO3	ENSG00000103226.17	16	16232495	16294814	-0.0112485	0.0068807	0.102669	18445	0.666265	No
Thyroid	568	AC138969.4	ENSG00000183889.12	16	16322305	16350590	0.00201748	0.00951052	0.832084	18445	0.972358	No
Thyroid	568	NPIPA7	ENSG00000214967.5	16	16379055	16393954	0.0023143	0.0116329	0.842381	18445	0.975987	No
Thyroid	568	XYLT1	ENSG00000103489.11	16	17101769	17470881	0.00132433	0.00313924	0.67329	18445	0.941106	No
Thyroid	568	NPIPA8	ENSG00000214940.8	16	18317942	18334850	0.0292149	0.014616	0.046123	18445	0.584376	No
Thyroid	568	RP11-1212A22.4	ENSG00000233024.7	16	18358086	18374952	-0.00070596	0.00892965	0.937015	18445	0.989381	No
Thyroid	568	NOMO2	ENSG00000185164.14	16	18417325	18562211	-0.00485846	0.00277845	0.0809187	18445	0.63297	No
Thyroid	568	RPS15A	ENSG00000134419.15	16	18781295	18790383	0.000479551	0.00168622	0.776216	18445	0.962338	No
Thyroid	568	ARL6IP1	ENSG00000170540.14	16	18791667	18801678	0.000142704	0.00158833	0.928443	18445	0.987887	No
Thyroid	568	SMG1	ENSG00000157106.16	16	18804853	18926454	-0.000539418	0.00147707	0.715107	18445	0.949614	No
Thyroid	568	TMC7	ENSG00000170537.12	16	18983934	19063804	-0.00325063	0.00353874	0.35872	18445	0.843845	No
Thyroid	568	COQ7	ENSG00000167186.10	16	19067692	19080095	0.000167392	0.00141822	0.906087	18445	0.98465	No
Thyroid	568	RP11-626G11.6	ENSG00000278389.1	16	19111035	19111484	-0.00323977	0.00876822	0.711906	18445	0.948318	No
Thyroid	568	ITPRIPL2	ENSG00000205730.6	16	19113932	19120708	-0.00134105	0.00206145	0.515619	18445	0.904881	No
Thyroid	568	SYT17	ENSG00000103528.16	16	19167971	19268334	0.00298299	0.0042813	0.486257	18445	0.89404	No
Thyroid	568	TMC5	ENSG00000103534.16	16	19410496	19499113	0.0076612	0.00918744	0.404715	18445	0.857944	No
Thyroid	568	GDE1	ENSG00000006007.11	16	19501890	19522145	-6.62917e-06	0.00151566	0.996512	18445	0.999434	No
Thyroid	568	CCP110	ENSG00000103540.16	16	19523811	19553408	-0.000414795	0.00134153	0.757292	18445	0.958318	No
Thyroid	568	C16orf62	ENSG00000103544.14	16	19555240	19701163	0.000679434	0.00120556	0.57327	18445	0.91633	No
Thyroid	568	KNOP1	ENSG00000103550.13	16	19701934	19717694	-0.00242135	0.00266419	0.36383	18445	0.844725	No
Thyroid	568	IQCK	ENSG00000174628.16	16	19716456	19856690	-0.000377473	0.00172889	0.827251	18445	0.970986	No
Thyroid	568	GPRC5B	ENSG00000167191.11	16	19858468	19886167	0.000501653	0.00273691	0.854637	18445	0.976256	No
Thyroid	568	GP2	ENSG00000169347.16	16	20309572	20327808	-0.00465138	0.0112438	0.679266	18445	0.942857	No
Thyroid	568	ACSM5	ENSG00000183549.10	16	20409534	20441249	-0.00599081	0.00623247	0.336864	18445	0.831722	No
Thyroid	568	ACSM2A	ENSG00000183747.11	16	20451461	20487667	-0.019183	0.00938249	0.0413781	18445	0.577321	No
Thyroid	568	ACSM2B	ENSG00000066813.14	16	20536226	20576427	-0.0104246	0.00850607	0.220897	18445	0.770042	No
Thyroid	568	ACSM3	ENSG00000005187.11	16	20610243	20796124	0.0024042	0.00529346	0.649877	18445	0.93593	No
Thyroid	568	ACSM1	ENSG00000166743.9	16	20623237	20698890	-0.000735394	0.00631025	0.907268	18445	0.984767	No
Thyroid	568	THUMPD1	ENSG00000066654.13	16	20702816	20742084	0.00100765	0.00124523	0.418749	18445	0.866307	No
Thyroid	568	ERI2	ENSG00000196678.13	16	20780193	20896381	-0.00158202	0.00222201	0.476784	18445	0.888652	No
Thyroid	568	AC004381.6	ENSG00000005189.19	16	20806677	20849668	0.00415565	0.00349972	0.235577	18445	0.779302	No
Thyroid	568	DCUN1D3	ENSG00000188215.9	16	20854925	20868980	-0.00235496	0.0021137	0.265709	18445	0.795952	No
Thyroid	568	LYRM1	ENSG00000102897.9	16	20899868	20925006	-0.0019293	0.00152589	0.206633	18445	0.760239	No
Thyroid	568	TMEM159	ENSG00000011638.10	16	21158377	21180616	0.00613147	0.00230004	0.00790785	18445	0.432987	No
Thyroid	568	ZP2	ENSG00000103310.10	16	21197450	21214510	0.0553242	0.0160078	0.000590753	18445	0.255502	No
Thyroid	568	CRYM	ENSG00000103316.10	16	21238874	21303083	-0.00835572	0.00933353	0.371055	18445	0.848259	No
Thyroid	568	CRYM-AS1	ENSG00000189149.11	16	21300849	21318591	7.63808e-05	0.00806139	0.992444	18445	0.998894	No
Thyroid	568	NPIPB3	ENSG00000169246.16	16	21402237	21440719	-0.0102505	0.00662262	0.122249	18445	0.692456	No
Thyroid	568	METTL9	ENSG00000197006.13	16	21597218	21657473	0.00333991	0.00139882	0.0172954	18445	0.504481	No
Thyroid	568	IGSF6	ENSG00000140749.8	16	21639537	21652660	0.00224122	0.00426595	0.599536	18445	0.924619	No
Thyroid	568	RP11-645C24.5	ENSG00000260306.1	16	21794095	21795759	0.00221429	0.0056304	0.694271	18445	0.947247	No
Thyroid	568	NPIPB4	ENSG00000185864.16	16	21834569	21866308	-0.000679488	0.00452848	0.880782	18445	0.980922	No
Thyroid	568	UQCRC2	ENSG00000140740.10	16	21952660	21983660	-0.00152559	0.00132121	0.248723	18445	0.786865	No
Thyroid	568	PDZD9	ENSG00000155714.13	16	21983865	22001110	0.0147709	0.0127995	0.248996	18445	0.786865	No
Thyroid	568	C16orf52	ENSG00000185716.11	16	22008209	22087534	-0.0015454	0.0015272	0.312025	18445	0.817864	No
Thyroid	568	VWA3A	ENSG00000175267.14	16	22092540	22156966	-0.0196335	0.0080646	0.0152304	18445	0.500028	No
Thyroid	568	SDR42E2	ENSG00000183921.7	16	22165583	22191754	-0.014446	0.00803466	0.0727362	18445	0.622504	No
Thyroid	568	EEF2K	ENSG00000103319.11	16	22206282	22288390	-0.00223688	0.00188021	0.234683	18445	0.778735	No
Thyroid	568	POLR3E	ENSG00000058600.15	16	22297375	22335103	-0.000386799	0.00114184	0.734927	18445	0.953605	No
Thyroid	568	CDR2	ENSG00000140743.7	16	22345936	22433665	0.00306299	0.00198489	0.123373	18445	0.694376	No
Thyroid	568	NPIPB5	ENSG00000243716.10	16	22504851	22536521	0.00190508	0.00338098	0.573346	18445	0.91633	No
Thyroid	568	CTC-591M7.1	ENSG00000283213.1	16	22806289	22813680	-0.00408164	0.00595344	0.493261	18445	0.897227	No
Thyroid	568	HS3ST2	ENSG00000122254.6	16	22814177	22916338	0.00356796	0.0069102	0.605831	18445	0.926442	No
Thyroid	568	USP31	ENSG00000103404.14	16	23064174	23149270	0.00174477	0.00218484	0.424883	18445	0.869518	No
Thyroid	568	SCNN1G	ENSG00000166828.2	16	23182715	23216883	-0.000291546	0.00489305	0.952509	18445	0.991853	No
Thyroid	568	SCNN1B	ENSG00000168447.10	16	23278231	23381299	-0.00366353	0.00440432	0.405883	18445	0.85807	No
Thyroid	568	COG7	ENSG00000168434.12	16	23388493	23445961	0.00232473	0.00138249	0.0932276	18445	0.650154	No
Thyroid	568	CTD-2270L9.4	ENSG00000260136.5	16	23452758	23457606	-0.00108916	0.0039675	0.783788	18445	0.963124	No
Thyroid	568	GGA2	ENSG00000103365.15	16	23463542	23521995	-0.00140617	0.00153752	0.360822	18445	0.844725	No
Thyroid	568	EARS2	ENSG00000103356.15	16	23522014	23557361	-0.00231022	0.00171317	0.178055	18445	0.741182	No
Thyroid	568	UBFD1	ENSG00000103353.15	16	23557732	23574389	-0.000764116	0.0012332	0.535766	18445	0.909724	No
Thyroid	568	NDUFAB1	ENSG00000004779.9	16	23581002	23596356	0.000743892	0.00133392	0.577297	18445	0.917992	No
Thyroid	568	PALB2	ENSG00000083093.9	16	23603160	23641310	-0.000488845	0.00182032	0.788378	18445	0.964421	No
Thyroid	568	DCTN5	ENSG00000166847.9	16	23641392	23677455	-0.00194865	0.0011717	0.096866	18445	0.656631	No
Thyroid	568	PLK1	ENSG00000166851.14	16	23678822	23690325	-0.00391325	0.0033977	0.249935	18445	0.787814	No
Thyroid	568	CHP2	ENSG00000166869.2	16	23756063	23758951	0.001565	0.013169	0.905446	18445	0.984507	No
Thyroid	568	PRKCB	ENSG00000166501.12	16	23836001	24220611	-0.00357944	0.00408655	0.381466	18445	0.852204	No
Thyroid	568	RBBP6	ENSG00000122257.18	16	24537693	24572863	-0.00293459	0.0015006	0.0510202	18445	0.588014	No
Thyroid	568	TNRC6A	ENSG00000090905.18	16	24610209	24827632	-0.000483707	0.00125228	0.699454	18445	0.947902	No
Thyroid	568	SLC5A11	ENSG00000158865.12	16	24845841	24911628	-0.000790236	0.0164631	0.961733	18445	0.993518	No
Thyroid	568	ARHGAP17	ENSG00000140750.16	16	24919385	25015666	0.00103186	0.00132914	0.437887	18445	0.874664	No
Thyroid	568	LINC02175	ENSG00000262155.1	16	25066937	25068943	0.00302213	0.00466965	0.517784	18445	0.905263	No
Thyroid	568	LCMT1-AS1	ENSG00000260448.5	16	25085592	25111555	-0.00101803	0.00599	0.865108	18445	0.977812	No
Thyroid	568	LCMT1	ENSG00000205629.11	16	25111729	25178231	-0.00217239	0.00116899	0.0636588	18445	0.607105	No
Thyroid	568	AQP8	ENSG00000103375.10	16	25215731	25228940	-0.00525938	0.0137677	0.702603	18445	0.94805	No
Thyroid	568	ZKSCAN2	ENSG00000155592.15	16	25236001	25257931	0.00930501	0.00223859	3.7491e-05	18445	0.0911216	No
Thyroid	568	CTD-2547G23.4	ENSG00000274925.1	16	25257952	25261066	0.000370136	0.00292642	0.899398	18445	0.983109	No
Thyroid	568	HS3ST4	ENSG00000182601.6	16	25692026	26137688	-0.00356907	0.0160335	0.82393	18445	0.969819	No
Thyroid	568	LINC02195	ENSG00000236481.1	16	26584755	26594813	0.0142645	0.0121406	0.24053	18445	0.781209	No
Thyroid	568	KDM8	ENSG00000155666.11	16	27203495	27221768	0.000662599	0.00204025	0.745484	18445	0.956427	No
Thyroid	568	NSMCE1	ENSG00000169189.16	16	27224991	27268794	7.66286e-05	0.00122236	0.950037	18445	0.991779	No
Thyroid	568	IL4R	ENSG00000077238.13	16	27314102	27364778	-0.00280859	0.00224394	0.21124	18445	0.764133	No
Thyroid	568	IL21R	ENSG00000103522.15	16	27402162	27452042	-0.00619429	0.0065218	0.342643	18445	0.834059	No
Thyroid	568	GTF3C1	ENSG00000077235.17	16	27459555	27549913	0.0036442	0.00158575	0.0219337	18445	0.514027	No
Thyroid	568	KIAA0556	ENSG00000047578.12	16	27550152	27780369	0.00129401	0.00164639	0.432226	18445	0.87321	No
Thyroid	568	GSG1L	ENSG00000169181.12	16	27787535	28063509	-0.00347649	0.0134659	0.796373	18445	0.966007	No
Thyroid	568	XPO6	ENSG00000169180.11	16	28097979	28211920	-0.0009298	0.00150176	0.536082	18445	0.909724	No
Thyroid	568	RP11-57A19.7	ENSG00000283662.1	16	28258686	28292173	-0.00884117	0.0135677	0.514912	18445	0.904787	No
Thyroid	568	RP11-57A19.2	ENSG00000246465.1	16	28284885	28287067	0.00202418	0.00891515	0.82047	18445	0.968649	No
Thyroid	568	SBK1	ENSG00000188322.4	16	28292519	28323849	-0.00205061	0.00307158	0.504665	18445	0.900508	No
Thyroid	568	NPIPB6	ENSG00000198156.10	16	28342555	28363508	-0.00639893	0.00436532	0.143263	18445	0.710154	No
Thyroid	568	EIF3CL	ENSG00000205609.12	16	28379579	28403879	0.00707311	0.00648	0.275522	18445	0.799252	No
Thyroid	568	NPIPB7	ENSG00000233232.6	16	28456372	28471175	-0.00104546	0.00589948	0.859408	18445	0.976723	No
Thyroid	568	CLN3	ENSG00000188603.18	16	28474111	28495098	-0.00284669	0.0014781	0.0546343	18445	0.595079	No
Thyroid	568	APOBR	ENSG00000184730.10	16	28495576	28498970	-0.00109538	0.00330272	0.740273	18445	0.955409	No
Thyroid	568	IL27	ENSG00000197272.2	16	28499362	28512051	0.0256733	0.0138836	0.0649723	18445	0.610735	No
Thyroid	568	NUPR1	ENSG00000176046.8	16	28532708	28539174	0.00449944	0.0038162	0.238897	18445	0.780972	No
Thyroid	568	SGF29	ENSG00000176476.8	16	28581055	28591790	-0.00259629	0.0016745	0.121603	18445	0.691513	No
Thyroid	568	SULT1A2	ENSG00000197165.10	16	28591943	28597109	-0.000718399	0.0028122	0.798466	18445	0.966384	No
Thyroid	568	SULT1A1	ENSG00000196502.11	16	28605196	28623625	-0.000354017	0.0043704	0.935469	18445	0.989095	No
Thyroid	568	NPIPB8	ENSG00000255524.7	16	28637654	28658682	0.011377	0.0116495	0.329195	18445	0.82836	No
Thyroid	568	EIF3C	ENSG00000184110.14	16	28688558	28735730	0.00225464	0.00329614	0.494251	18445	0.897227	No
Thyroid	568	NPIPB9	ENSG00000196993.8	16	28751787	28772807	0.0257048	0.00874846	0.00344063	18445	0.369835	No
Thyroid	568	RP11-1348G14.4	ENSG00000251417.2	16	28802743	28817828	-0.00451164	0.00418945	0.281998	18445	0.802865	No
Thyroid	568	ATXN2L	ENSG00000168488.18	16	28824138	28837237	-0.000835476	0.00142408	0.557661	18445	0.913457	No
Thyroid	568	TUFM	ENSG00000178952.10	16	28842411	28846408	-0.00290481	0.0011967	0.0155321	18445	0.500028	No
Thyroid	568	SH2B1	ENSG00000178188.14	16	28846600	28874212	-0.00081886	0.00124351	0.51049	18445	0.902907	No
Thyroid	568	ATP2A1	ENSG00000196296.13	16	28878405	28904420	0.00374362	0.00396688	0.345731	18445	0.836437	No
Thyroid	568	RABEP2	ENSG00000177548.12	16	28904510	28936511	-0.00123478	0.00155801	0.42839	18445	0.871266	No
Thyroid	568	CD19	ENSG00000177455.12	16	28931939	28939346	-0.00364201	0.00978762	0.70996	18445	0.948318	No
Thyroid	568	NFATC2IP	ENSG00000176953.12	16	28950807	28967097	-0.00219588	0.00125476	0.0806726	18445	0.632389	No
Thyroid	568	SPNS1	ENSG00000169682.17	16	28975089	28984548	-0.00069283	0.00158867	0.662932	18445	0.93932	No
Thyroid	568	LAT	ENSG00000213658.11	16	28984826	28990783	-0.000234059	0.00202728	0.908127	18445	0.984767	No
Thyroid	568	RP11-426C22.5	ENSG00000260517.2	16	29139661	29217860	0.00816995	0.00750196	0.276616	18445	0.799737	No
Thyroid	568	RP11-426C22.4	ENSG00000259807.1	16	29217170	29220031	-0.00984628	0.00917843	0.283852	18445	0.804441	No
Thyroid	568	RP11-426C22.6	ENSG00000260953.1	16	29262273	29264479	0.00867087	0.0120446	0.471898	18445	0.886582	No
Thyroid	568	RP11-426C22.8	ENSG00000277999.1	16	29272220	29272772	-0.00500189	0.0122058	0.682116	18445	0.943151	No
Thyroid	568	NPIPB11	ENSG00000254206.5	16	29381354	29404029	-0.0198254	0.00832556	0.0175948	18445	0.504481	No
Thyroid	568	BOLA2	ENSG00000183336.8	16	29453593	29454964	-0.00173627	0.00484556	0.720241	18445	0.951188	No
Thyroid	568	SLX1B	ENSG00000181625.17	16	29455105	29458219	0.0142694	0.0107187	0.183658	18445	0.74567	No
Thyroid	568	SULT1A4	ENSG00000213648.10	16	29459889	29464966	-0.000892364	0.00544819	0.869956	18445	0.978297	No
Thyroid	568	NPIPB12	ENSG00000169203.16	16	29483642	29505999	-0.00706808	0.00558878	0.206522	18445	0.760239	No
Thyroid	568	SPN	ENSG00000197471.11	16	29662979	29670876	0.00230459	0.00427402	0.589962	18445	0.921179	No
Thyroid	568	QPRT	ENSG00000103485.17	16	29679008	29698699	-0.00893518	0.00592431	0.132076	18445	0.703088	No
Thyroid	568	C16orf54	ENSG00000185905.3	16	29742463	29746006	0.00338251	0.0061749	0.584064	18445	0.918889	No
Thyroid	568	ZG16	ENSG00000174992.7	16	29778240	29782973	0.016124	0.0143032	0.260111	18445	0.794361	No
Thyroid	568	KIF22	ENSG00000079616.12	16	29790719	29805385	-0.00127352	0.00205338	0.535381	18445	0.909724	No
Thyroid	568	MAZ	ENSG00000103495.13	16	29806106	29809771	-0.00198109	0.00153688	0.19793	18445	0.755395	No
Thyroid	568	PRRT2	ENSG00000167371.17	16	29811986	29815892	-0.00248585	0.00291063	0.393447	18445	0.853223	No
Thyroid	568	PAGR1	ENSG00000280789.1	16	29815952	29820117	-2.48252e-05	0.00184445	0.989266	18445	0.998202	No
Thyroid	568	MVP	ENSG00000013364.18	16	29820394	29848039	-0.000462877	0.00172323	0.788331	18445	0.964421	No
Thyroid	568	CDIPT	ENSG00000103502.13	16	29858357	29863736	0.000906376	0.00116528	0.437015	18445	0.874456	No
Thyroid	568	SEZ6L2	ENSG00000174938.14	16	29871159	29899547	0.012367	0.00576868	0.0324892	18445	0.550793	No
Thyroid	568	ASPHD1	ENSG00000174939.10	16	29900375	29906127	-0.00984954	0.007315	0.178705	18445	0.741555	No
Thyroid	568	KCTD13	ENSG00000174943.9	16	29905012	29926835	-0.00209982	0.00154243	0.173958	18445	0.738048	No
Thyroid	568	TMEM219	ENSG00000149932.16	16	29940885	29973052	0.000501553	0.00121481	0.679867	18445	0.942857	No
Thyroid	568	TAOK2	ENSG00000149930.17	16	29973641	29992261	0.00130281	0.00122104	0.286457	18445	0.805279	No
Thyroid	568	HIRIP3	ENSG00000149929.15	16	29992321	29996436	-0.00249108	0.00180249	0.16753	18445	0.733651	No
Thyroid	568	INO80E	ENSG00000169592.14	16	29995294	30005508	-0.00171384	0.00199579	0.390868	18445	0.852247	No
Thyroid	568	DOC2A	ENSG00000149927.17	16	30005794	30023270	0.007071	0.00649506	0.276778	18445	0.799737	No
Thyroid	568	FAM57B	ENSG00000149926.13	16	30024703	30052978	0.0209647	0.0104035	0.0443776	18445	0.584376	No
Thyroid	568	ALDOA	ENSG00000149925.17	16	30053090	30070420	0.00156901	0.00169208	0.354198	18445	0.842133	No
Thyroid	568	PPP4C	ENSG00000149923.13	16	30075978	30085377	0.000341756	0.00126447	0.78705	18445	0.964402	No
Thyroid	568	TBX6	ENSG00000149922.10	16	30085793	30091887	0.00461238	0.00349216	0.187128	18445	0.74831	No
Thyroid	568	YPEL3	ENSG00000090238.11	16	30092314	30096244	0.00140116	0.00206339	0.49739	18445	0.897951	No
Thyroid	568	GDPD3	ENSG00000102886.14	16	30104810	30113856	-0.00149426	0.00314142	0.634506	18445	0.932621	No
Thyroid	568	MAPK3	ENSG00000102882.11	16	30114105	30123506	-0.000842288	0.00123159	0.494325	18445	0.897227	No
Thyroid	568	CORO1A	ENSG00000102879.15	16	30182827	30189076	-0.00586503	0.00226707	0.00993747	18445	0.458194	No
Thyroid	568	BOLA2B	ENSG00000169627.7	16	30192934	30194306	0.00438488	0.0103432	0.671776	18445	0.940716	No
Thyroid	568	SLX1A	ENSG00000132207.17	16	30194740	30197561	-9.78317e-05	0.00442611	0.982374	18445	0.996912	No
Thyroid	568	SULT1A3	ENSG00000261052.5	16	30199231	30204310	-0.00166373	0.00485673	0.73206	18445	0.952783	No
Thyroid	568	RP11-347C12.3	ENSG00000258130.7	16	30204316	30209071	-0.00457829	0.00888696	0.606644	18445	0.926442	No
Thyroid	568	NPIPB13	ENSG00000198064.13	16	30222937	30254510	-0.000187761	0.00507225	0.970485	18445	0.995046	No
Thyroid	568	CD2BP2	ENSG00000169217.8	16	30350766	30355361	0.00176873	0.00116727	0.130284	18445	0.700753	No
Thyroid	568	RP11-347C12.10	ENSG00000260219.2	16	30355441	30357101	0.00160965	0.00281712	0.567976	18445	0.915698	No
Thyroid	568	TBC1D10B	ENSG00000169221.13	16	30357105	30370264	-0.000345474	0.0012624	0.784446	18445	0.963395	No
Thyroid	568	MYLPF	ENSG00000180209.11	16	30370934	30377991	0.00759679	0.00872883	0.384513	18445	0.852204	No
Thyroid	568	ZNF48	ENSG00000180035.12	16	30378106	30400108	-0.00153791	0.001912	0.421547	18445	0.866867	No
Thyroid	568	SEPT1	ENSG00000180096.11	16	30378210	30395991	0.00252877	0.0026951	0.348513	18445	0.839032	No
Thyroid	568	ZNF771	ENSG00000179965.11	16	30407297	30431108	-0.000620108	0.0029713	0.834761	18445	0.973334	No
Thyroid	568	DCTPP1	ENSG00000179958.8	16	30423619	30424533	5.57512e-08	0.00180401	0.999975	18445	0.999975	No
Thyroid	568	SEPHS2	ENSG00000179918.18	16	30443631	30446181	-0.00186138	0.0014504	0.199911	18445	0.757468	No
Thyroid	568	ITGAL	ENSG00000005844.17	16	30472658	30523185	-0.000540489	0.00298703	0.856478	18445	0.976256	No
Thyroid	568	ZNF768	ENSG00000169957.9	16	30524001	30526821	-0.000575959	0.0014176	0.684688	18445	0.943595	No
Thyroid	568	ZNF747	ENSG00000169955.7	16	30530367	30534751	-0.000358307	0.00140097	0.798235	18445	0.966384	No
Thyroid	568	ZNF764	ENSG00000169951.9	16	30553764	30558498	0.00127437	0.00178463	0.475483	18445	0.88813	No
Thyroid	568	ZNF688	ENSG00000229809.8	16	30569346	30572734	0.00250426	0.00161805	0.122273	18445	0.692456	No
Thyroid	568	ZNF785	ENSG00000197162.9	16	30573740	30585771	-0.00125946	0.00160881	0.434055	18445	0.873487	No
Thyroid	568	ZNF689	ENSG00000156853.12	16	30602558	30624012	0.00337399	0.00177058	0.0572287	18445	0.596511	No
Thyroid	568	PRR14	ENSG00000156858.11	16	30650729	30656440	-0.00230123	0.00103697	0.0268845	18445	0.533783	No
Thyroid	568	FBRS	ENSG00000156860.15	16	30658431	30670814	-0.000598848	0.00110846	0.589244	18445	0.920522	No
Thyroid	568	SRCAP	ENSG00000080603.16	16	30699141	30741409	-0.00185568	0.00123895	0.134768	18445	0.703574	No
Thyroid	568	TMEM265	ENSG00000281991.1	16	30741741	30744281	-0.00221253	0.00179082	0.217182	18445	0.767211	No
Thyroid	568	PHKG2	ENSG00000156873.15	16	30748270	30761176	-0.00117558	0.00126766	0.354147	18445	0.842133	No
Thyroid	568	CCDC189	ENSG00000196118.11	16	30761198	30762710	0.00247345	0.00319658	0.439397	18445	0.875209	No
Thyroid	568	RNF40	ENSG00000103549.21	16	30763118	30776307	-0.00143713	0.00120703	0.234315	18445	0.778735	No
Thyroid	568	ZNF629	ENSG00000102870.5	16	30778449	30787202	-0.000184833	0.00165433	0.911081	18445	0.984796	No
Thyroid	568	RP11-2C24.7	ENSG00000274678.1	16	30821513	30821884	0.00512222	0.0088343	0.562281	18445	0.915004	No
Thyroid	568	BCL7C	ENSG00000099385.11	16	30833626	30894547	0.00225794	0.00120286	0.0610321	18445	0.601063	No
Thyroid	568	CTF1	ENSG00000150281.6	16	30896607	30903560	-0.00156017	0.00269152	0.562381	18445	0.915004	No
Thyroid	568	FBXL19	ENSG00000099364.16	16	30924097	30948783	-0.00209334	0.00160325	0.19221	18445	0.751676	No
Thyroid	568	ORAI3	ENSG00000175938.6	16	30949066	30956461	0.000105782	0.00157155	0.946359	18445	0.991401	No
Thyroid	568	RP11-1072A3.4	ENSG00000275263.1	16	30956872	30957199	0.000346222	0.00977741	0.971765	18445	0.995141	No
Thyroid	568	SETD1A	ENSG00000099381.17	16	30957294	30984629	0.000224037	0.00127906	0.861021	18445	0.977036	No
Thyroid	568	HSD3B7	ENSG00000099377.13	16	30988271	30989152	-0.0014659	0.00321683	0.64879	18445	0.935913	No
Thyroid	568	STX1B	ENSG00000099365.10	16	30989256	31010661	0.00153359	0.0048226	0.750605	18445	0.957497	No
Thyroid	568	STX4	ENSG00000103496.14	16	31032889	31042975	-0.00435638	0.00123471	0.000453538	18445	0.251469	No
Thyroid	568	RP11-196G11.2	ENSG00000260911.2	16	31043150	31049868	0.00330208	0.00587385	0.574233	18445	0.917156	No
Thyroid	568	RP11-196G11.6	ENSG00000232748.3	16	31056460	31062803	-0.00101649	0.00713861	0.886822	18445	0.981571	No
Thyroid	568	ZNF668	ENSG00000167394.12	16	31063813	31074320	-0.00163159	0.00252378	0.518236	18445	0.90547	No
Thyroid	568	ZNF646	ENSG00000167395.10	16	31074422	31084118	0.00133574	0.00174306	0.443817	18445	0.876805	No
Thyroid	568	PRSS53	ENSG00000151006.7	16	31084197	31088963	-0.00157244	0.00223096	0.481219	18445	0.89189	No
Thyroid	568	VKORC1	ENSG00000167397.14	16	31090842	31095980	0.00217063	0.00134774	0.10785	18445	0.672288	No
Thyroid	568	BCKDK	ENSG00000103507.13	16	31106107	31112791	-0.000708024	0.00132169	0.592386	18445	0.922403	No
Thyroid	568	KAT8	ENSG00000103510.19	16	31115754	31131393	-0.00216244	0.00120211	0.0725929	18445	0.622504	No
Thyroid	568	PRSS8	ENSG00000052344.15	16	31131605	31135762	-0.00181075	0.00280629	0.519039	18445	0.905569	No
Thyroid	568	PRSS36	ENSG00000178226.10	16	31138925	31150094	-0.000687796	0.00418898	0.869641	18445	0.978297	No
Thyroid	568	FUS	ENSG00000089280.18	16	31180110	31194871	-0.00389826	0.00188662	0.0392741	18445	0.57578	No
Thyroid	568	PYCARD	ENSG00000103490.13	16	31201485	31202459	7.03953e-06	0.00260684	0.997846	18445	0.999434	No
Thyroid	568	TRIM72	ENSG00000177238.13	16	31214021	31231537	-0.0116976	0.00909045	0.198709	18445	0.755749	No
Thyroid	568	ITGAM	ENSG00000169896.16	16	31259990	31332892	-0.00177216	0.00313181	0.571724	18445	0.916191	No
Thyroid	568	ITGAX	ENSG00000140678.16	16	31355134	31382997	0.00480647	0.0050708	0.343614	18445	0.834881	No
Thyroid	568	ITGAD	ENSG00000156886.11	16	31393312	31426505	0.00981882	0.0147468	0.505802	18445	0.900655	No
Thyroid	568	COX6A2	ENSG00000156885.5	16	31427731	31428151	0.00142455	0.0106955	0.894091	18445	0.98237	No
Thyroid	568	ZNF843	ENSG00000176723.9	16	31432593	31443160	-0.00263371	0.0040364	0.514359	18445	0.904528	No
Thyroid	568	RP11-452L6.1	ENSG00000261474.1	16	31449535	31453493	0.00149619	0.00284494	0.599163	18445	0.924365	No
Thyroid	568	ARMC5	ENSG00000140691.16	16	31459737	31467166	-9.18939e-05	0.00193702	0.962179	18445	0.993518	No
Thyroid	568	TGFB1I1	ENSG00000140682.18	16	31472109	31477960	-0.00153557	0.00207573	0.459755	18445	0.881053	No
Thyroid	568	SLC5A2	ENSG00000140675.12	16	31483002	31489338	-0.00690068	0.00727804	0.343472	18445	0.834881	No
Thyroid	568	C16orf58	ENSG00000140688.16	16	31489471	31509309	-0.00127522	0.00125654	0.310618	18445	0.817243	No
Thyroid	568	AHSP	ENSG00000169877.9	16	31527864	31528803	0.0101964	0.0155511	0.512311	18445	0.90363	No
Thyroid	568	CTD-2358C21.5	ENSG00000276867.1	16	31704728	31705260	-0.0113373	0.0110162	0.303866	18445	0.812526	No
Thyroid	568	ZNF720	ENSG00000197302.10	16	31713229	31794869	-0.0024156	0.00134791	0.073669	18445	0.622504	No
Thyroid	568	ZNF267	ENSG00000185947.14	16	31873758	31917357	-0.000722539	0.00234484	0.758093	18445	0.958398	No
Thyroid	568	TP53TG3D	ENSG00000205456.11	16	32252719	32255922	0.00157629	0.0178763	0.929768	18445	0.98834	No
Thyroid	568	SHCBP1	ENSG00000171241.8	16	46580554	46621626	-0.0035659	0.00619334	0.565012	18445	0.915544	No
Thyroid	568	RP11-46D6.1	ENSG00000261512.2	16	46622861	46624451	-0.00858145	0.00619416	0.166493	18445	0.733651	No
Thyroid	568	VPS35	ENSG00000069329.16	16	46656132	46689194	-1.6247e-05	0.00108036	0.988007	18445	0.998114	No
Thyroid	568	ORC6	ENSG00000091651.8	16	46689643	46698394	-0.010374	0.00469383	0.0275102	18445	0.537788	No
Thyroid	568	MYLK3	ENSG00000140795.12	16	46703369	46763246	0.00665924	0.00900824	0.46008	18445	0.881053	No
Thyroid	568	C16orf87	ENSG00000155330.9	16	46796607	46831411	0.00368546	0.00216671	0.0895219	18445	0.64398	No
Thyroid	568	GPT2	ENSG00000166123.13	16	46884378	46931297	0.00209199	0.00466319	0.653885	18445	0.93677	No
Thyroid	568	DNAJA2	ENSG00000069345.11	16	46955362	46973788	0.00189148	0.00115542	0.102196	18445	0.666222	No
Thyroid	568	NETO2	ENSG00000171208.9	16	47077703	47143997	0.00135216	0.00382923	0.724137	18445	0.951618	No
Thyroid	568	ITFG1	ENSG00000129636.12	16	47154387	47464149	-0.00194432	0.00122488	0.113011	18445	0.679428	No
Thyroid	568	PHKB	ENSG00000102893.15	16	47461275	47701523	0.0012575	0.00117242	0.283937	18445	0.804441	No
Thyroid	568	ABCC11	ENSG00000121270.15	16	48166910	48247568	0.013161	0.0105226	0.211568	18445	0.764798	No
Thyroid	568	LONP2	ENSG00000102910.13	16	48244296	48357349	-7.60283e-05	0.00169432	0.964225	18445	0.993518	No
Thyroid	568	SIAH1	ENSG00000196470.11	16	48360531	48448402	0.00196961	0.00171415	0.251048	18445	0.788514	No
Thyroid	568	N4BP1	ENSG00000102921.7	16	48538726	48610209	0.000487818	0.00117532	0.678269	18445	0.942716	No
Thyroid	568	RP11-42I10.1	ENSG00000260086.2	16	48623436	48744921	0.00249469	0.00974486	0.798047	18445	0.966384	No
Thyroid	568	CBLN1	ENSG00000102924.11	16	49277917	49281831	-0.0115315	0.00773877	0.136775	18445	0.7045	No
Thyroid	568	RP11-491F9.5	ENSG00000260769.1	16	49337167	49338993	-0.0137374	0.014227	0.334679	18445	0.830527	No
Thyroid	568	ZNF423	ENSG00000102935.11	16	49487524	49857919	0.00221011	0.00263161	0.40137	18445	0.857147	No
Thyroid	568	CNEP1R1	ENSG00000205423.11	16	50024410	50037088	-0.0024149	0.00156154	0.122567	18445	0.693055	No
Thyroid	568	HEATR3	ENSG00000155393.12	16	50065941	50106387	0.00370777	0.00331773	0.264246	18445	0.795656	No
Thyroid	568	PAPD5	ENSG00000121274.12	16	50152918	50235310	-0.00123318	0.00165022	0.455214	18445	0.878563	No
Thyroid	568	ADCY7	ENSG00000121281.12	16	50246137	50313036	-0.00366675	0.00334924	0.274087	18445	0.798378	No
Thyroid	568	BRD7	ENSG00000166164.15	16	50313487	50368934	-0.00108977	0.000970555	0.262001	18445	0.794993	No
Thyroid	568	NKD1	ENSG00000140807.6	16	50548330	50649249	0.00892964	0.00451583	0.0484979	18445	0.585856	No
Thyroid	568	SNX20	ENSG00000167208.14	16	50671640	50681353	-0.00137731	0.00409695	0.736865	18445	0.95435	No
Thyroid	568	NOD2	ENSG00000167207.11	16	50693603	50733077	-0.00449905	0.00488938	0.357892	18445	0.843723	No
Thyroid	568	CYLD	ENSG00000083799.17	16	50742050	50801935	0.00111773	0.00133562	0.403036	18445	0.857561	No
Thyroid	568	SALL1	ENSG00000103449.11	16	51135975	51151367	-0.0048904	0.00303488	0.107671	18445	0.671737	No
Thyroid	568	LINC01571	ENSG00000260057.5	16	51762519	51773173	-0.0017052	0.00555766	0.759097	18445	0.958679	No
Thyroid	568	RP11-467J12.4	ENSG00000277639.2	16	53035690	53052873	0.00307931	0.00857819	0.719757	18445	0.950978	No
Thyroid	568	CHD9	ENSG00000177200.16	16	53055033	53329150	-0.00131354	0.00125151	0.294385	18445	0.806875	No
Thyroid	568	RP11-44F14.8	ENSG00000262714.1	16	53386944	53389085	0.0230627	0.0157075	0.14261	18445	0.709984	No
Thyroid	568	RBL2	ENSG00000103479.15	16	53433977	53491039	0.00030166	0.00207584	0.884512	18445	0.981571	No
Thyroid	568	AKTIP	ENSG00000166971.16	16	53491650	53504411	-0.00290287	0.00129161	0.0250073	18445	0.524159	No
Thyroid	568	RPGRIP1L	ENSG00000103494.12	16	53597683	53703938	-0.000924624	0.00183369	0.614295	18445	0.927403	No
Thyroid	568	FTO	ENSG00000140718.20	16	53701692	54158512	-0.000983276	0.00124143	0.428674	18445	0.871279	No
Thyroid	568	IRX3	ENSG00000177508.11	16	54283304	54286763	-0.0128644	0.00829042	0.121308	18445	0.691018	No
Thyroid	568	RP11-434E6.4	ENSG00000277559.1	16	54290965	54292422	-0.0110419	0.0087793	0.209032	18445	0.762145	No
Thyroid	568	CRNDE	ENSG00000245694.9	16	54845189	54929189	0.00337164	0.00605451	0.577836	18445	0.917992	No
Thyroid	568	IRX5	ENSG00000176842.14	16	54930862	54934485	0.00606275	0.0106637	0.569903	18445	0.916191	No
Thyroid	568	IRX6	ENSG00000159387.7	16	55323760	55330760	-0.00205758	0.011816	0.861823	18445	0.977036	No
Thyroid	568	MMP2	ENSG00000087245.12	16	55389700	55506691	-0.00143756	0.00444126	0.746301	18445	0.956743	No
Thyroid	568	RP11-212I21.2	ENSG00000260135.6	16	55426797	55462297	-0.0190399	0.0180661	0.292394	18445	0.80681	No
Thyroid	568	LPCAT2	ENSG00000087253.12	16	55508998	55586670	-0.00261819	0.00225914	0.24699	18445	0.786826	No
Thyroid	568	RP11-212I21.4	ENSG00000261997.1	16	55538200	55541837	0.00550112	0.00412283	0.182659	18445	0.744344	No
Thyroid	568	CAPNS2	ENSG00000256812.1	16	55566672	55567687	0.0117439	0.0090799	0.196423	18445	0.753969	No
Thyroid	568	CES1	ENSG00000198848.12	16	55802851	55833337	0.0183844	0.0112351	0.102346	18445	0.666222	No
Thyroid	568	RP11-461O7.1	ENSG00000246379.6	16	56092987	56191094	-0.00262816	0.00674004	0.696739	18445	0.947874	No
Thyroid	568	GNAO1	ENSG00000087258.14	16	56191347	56357457	-0.00226914	0.00381301	0.55202	18445	0.912055	No
Thyroid	568	AMFR	ENSG00000159461.14	16	56361452	56425538	1.37542e-05	0.00136384	0.991957	18445	0.998894	No
Thyroid	568	NUDT21	ENSG00000167005.13	16	56429133	56452199	-0.00205364	0.00106709	0.0548092	18445	0.595079	No
Thyroid	568	OGFOD1	ENSG00000087263.16	16	56451490	56479100	0.0027675	0.0013421	0.0396747	18445	0.57578	No
Thyroid	568	BBS2	ENSG00000125124.11	16	56466836	56520283	-0.000607424	0.00187595	0.746217	18445	0.956743	No
Thyroid	568	MT3	ENSG00000087250.8	16	56589074	56591088	-0.006241	0.00968075	0.519404	18445	0.905569	No
Thyroid	568	MT2A	ENSG00000125148.6	16	56608199	56609497	0.00529224	0.00451434	0.241581	18445	0.782537	No
Thyroid	568	MT1E	ENSG00000169715.14	16	56625475	56627112	0.00613729	0.00646911	0.34319	18445	0.834881	No
Thyroid	568	MT1M	ENSG00000205364.3	16	56632233	56633986	-0.00329697	0.00588638	0.57564	18445	0.91777	No
Thyroid	568	MT1A	ENSG00000205362.11	16	56638666	56640087	-0.00537287	0.00805771	0.505183	18445	0.900655	No
Thyroid	568	MT1F	ENSG00000198417.6	16	56657694	56660698	0.00739386	0.00524651	0.159318	18445	0.727292	No
Thyroid	568	MT1G	ENSG00000125144.13	16	56666731	56668065	0.00542111	0.00754713	0.472879	18445	0.886582	No
Thyroid	568	MT1H	ENSG00000205358.3	16	56669814	56671129	0.0109741	0.00951134	0.249092	18445	0.786865	No
Thyroid	568	RP11-249C24.12	ENSG00000275691.1	16	56676132	56677763	0.00891427	0.0108882	0.413308	18445	0.862677	No
Thyroid	568	MT1X	ENSG00000187193.8	16	56682424	56684196	0.00215331	0.00492623	0.662204	18445	0.939145	No
Thyroid	568	NUP93	ENSG00000102900.12	16	56730105	56850286	0.00290457	0.00206411	0.159943	18445	0.727292	No
Thyroid	568	HERPUD1	ENSG00000051108.14	16	56932048	56944863	-0.00762957	0.00383187	0.0469698	18445	0.584376	No
Thyroid	568	CETP	ENSG00000087237.10	16	56961850	56983845	-0.0219405	0.00828551	0.00832976	18445	0.437422	No
Thyroid	568	NLRC5	ENSG00000140853.15	16	56989485	57083531	0.000750199	0.00344193	0.827543	18445	0.971117	No
Thyroid	568	CPNE2	ENSG00000140848.16	16	57092537	57148367	-0.000427348	0.00191353	0.823363	18445	0.969697	No
Thyroid	568	FAM192A	ENSG00000172775.16	16	57152466	57186116	-0.00272258	0.0011921	0.0227636	18445	0.514027	No
Thyroid	568	RSPRY1	ENSG00000159579.13	16	57186137	57240475	-0.00104362	0.00147028	0.478125	18445	0.889193	No
Thyroid	568	ARL2BP	ENSG00000102931.7	16	57245098	57248643	-0.00271188	0.00370937	0.465038	18445	0.882745	No
Thyroid	568	PLLP	ENSG00000102934.9	16	57249039	57284687	-0.00277109	0.00234725	0.238289	18445	0.780683	No
Thyroid	568	CCL22	ENSG00000102962.4	16	57358772	57366190	0.00485451	0.0146021	0.739675	18445	0.955301	No
Thyroid	568	CX3CL1	ENSG00000006210.6	16	57372458	57385048	-0.000554167	0.00465133	0.905207	18445	0.984507	No
Thyroid	568	CCL17	ENSG00000102970.10	16	57404767	57416062	-0.00885054	0.0154727	0.567551	18445	0.915698	No
Thyroid	568	CIAPIN1	ENSG00000005194.14	16	57428169	57447436	-0.00114674	0.00123688	0.354269	18445	0.842133	No
Thyroid	568	COQ9	ENSG00000088682.13	16	57447529	57461275	-0.00253668	0.00131089	0.0534961	18445	0.594497	No
Thyroid	568	POLR2C	ENSG00000102978.12	16	57462387	57471921	-0.000995743	0.00107202	0.353381	18445	0.842133	No
Thyroid	568	DOK4	ENSG00000125170.10	16	57472011	57487327	-0.000636699	0.00171784	0.711051	18445	0.948318	No
Thyroid	568	CCDC102A	ENSG00000135736.5	16	57512178	57536599	-0.00513861	0.00197015	0.00935032	18445	0.451483	No
Thyroid	568	ADGRG5	ENSG00000159618.15	16	57542421	57591681	-0.00485649	0.00529411	0.35937	18445	0.844061	No
Thyroid	568	ADGRG1	ENSG00000205336.11	16	57610652	57665580	0.00172851	0.00228686	0.450067	18445	0.877298	No
Thyroid	568	ADGRG3	ENSG00000182885.16	16	57668187	57689378	0.00203632	0.00642852	0.751544	18445	0.95755	No
Thyroid	568	DRC7	ENSG00000159625.14	16	57694793	57731805	-0.00462962	0.0117312	0.693261	18445	0.946779	No
Thyroid	568	KATNB1	ENSG00000140854.12	16	57735730	57757250	-0.00142287	0.00136245	0.296788	18445	0.80831	No
Thyroid	568	KIFC3	ENSG00000140859.15	16	57758217	57863053	5.46727e-05	0.00245225	0.982221	18445	0.996877	No
Thyroid	568	CTD-2600O9.1	ENSG00000187185.4	16	57798283	57816946	-0.00725684	0.00655795	0.268966	18445	0.796243	No
Thyroid	568	TEPP	ENSG00000159648.11	16	57976435	57987571	0.00389407	0.00717069	0.587314	18445	0.919922	No
Thyroid	568	ZNF319	ENSG00000166188.2	16	57994668	58000453	0.00166151	0.00238603	0.486505	18445	0.894168	No
Thyroid	568	USB1	ENSG00000103005.11	16	58001373	58021618	-0.00363678	0.00162516	0.0256362	18445	0.529372	No
Thyroid	568	MMP15	ENSG00000102996.4	16	58025566	58046901	0.00217269	0.00297343	0.465275	18445	0.882921	No
Thyroid	568	CFAP20	ENSG00000070761.7	16	58113588	58129450	-0.000208875	0.00188048	0.911597	18445	0.984847	No
Thyroid	568	CSNK2A2	ENSG00000070770.8	16	58157907	58197920	-0.00150325	0.00109569	0.170635	18445	0.736688	No
Thyroid	568	CCDC113	ENSG00000103021.9	16	58231157	58283836	-0.00189632	0.00299883	0.527421	18445	0.906663	No
Thyroid	568	GINS3	ENSG00000181938.13	16	58295080	58406144	-0.00567434	0.00243774	0.0202921	18445	0.508749	No
Thyroid	568	NDRG4	ENSG00000103034.14	16	58462846	58513628	-0.00801839	0.0033606	0.0173724	18445	0.504481	No
Thyroid	568	SETD6	ENSG00000103037.11	16	58515479	58521181	-0.0030349	0.00145766	0.037804	18445	0.57578	No
Thyroid	568	CNOT1	ENSG00000125107.17	16	58521183	58629886	-0.000943696	0.00128897	0.464402	18445	0.882123	No
Thyroid	568	SLC38A7	ENSG00000103042.8	16	58665109	58685104	-0.00418382	0.00190019	0.028097	18445	0.5389	No
Thyroid	568	GOT2	ENSG00000125166.12	16	58707131	58734357	-0.00081116	0.0014117	0.5658	18445	0.915698	No
Thyroid	568	CDH8	ENSG00000150394.13	16	61647242	62037035	-0.00187984	0.0119569	0.875132	18445	0.979409	No
Thyroid	568	RP11-368L12.1	ENSG00000260658.5	16	63314264	63618046	-0.00474904	0.0144697	0.742882	18445	0.955967	No
Thyroid	568	RP11-467L24.1	ENSG00000259846.1	16	64364781	64600247	0.0124713	0.0224758	0.579207	18445	0.917992	No
Thyroid	568	CDH11	ENSG00000140937.13	16	64943753	65126112	0.000109838	0.00359014	0.975604	18445	0.995974	No
Thyroid	568	CDH5	ENSG00000179776.17	16	66366622	66404786	-0.00197635	0.00233727	0.398158	18445	0.856245	No
Thyroid	568	LINC00920	ENSG00000246898.1	16	66408524	66412135	0.00739651	0.00751299	0.325308	18445	0.826294	No
Thyroid	568	BEAN1	ENSG00000166546.13	16	66427297	66493529	0.00112869	0.00449584	0.801869	18445	0.966571	No
Thyroid	568	TK2	ENSG00000166548.15	16	66508003	66552544	0.00262345	0.00138988	0.0596185	18445	0.599805	No
Thyroid	568	CKLF	ENSG00000217555.12	16	66552563	66566251	0.00291625	0.00199362	0.1441	18445	0.710298	No
Thyroid	568	CMTM1	ENSG00000089505.17	16	66566393	66579137	-0.00219214	0.00347715	0.528669	18445	0.906845	No
Thyroid	568	CMTM2	ENSG00000140932.9	16	66579448	66588275	0.0114224	0.00624839	0.0680879	18445	0.618129	No
Thyroid	568	CMTM3	ENSG00000140931.19	16	66603874	66613892	0.00396541	0.00199539	0.0473896	18445	0.585856	No
Thyroid	568	CMTM4	ENSG00000183723.12	16	66614750	66696707	0.00167972	0.0021446	0.433831	18445	0.873487	No
Thyroid	568	DYNC1LI2	ENSG00000135720.12	16	66720893	66751751	-0.000517182	0.00152179	0.734099	18445	0.953316	No
Thyroid	568	RP11-63M22.1	ENSG00000260558.1	16	66738263	66739326	-0.00647362	0.0131523	0.622774	18445	0.929665	No
Thyroid	568	RP11-61A14.4	ENSG00000246777.1	16	66751799	66754740	-0.00199759	0.00627104	0.750196	18445	0.957497	No
Thyroid	568	TERB1	ENSG00000249961.9	16	66754976	66801620	-0.00617873	0.0105991	0.560169	18445	0.914527	No
Thyroid	568	NAE1	ENSG00000159593.14	16	66802875	66873256	0.00106977	0.00115892	0.356375	18445	0.843044	No
Thyroid	568	CA7	ENSG00000168748.13	16	66844379	66854153	0.00416871	0.00973873	0.66878	18445	0.940583	No
Thyroid	568	PDP2	ENSG00000172840.6	16	66878589	66895754	-0.00331456	0.00249231	0.184101	18445	0.746026	No
Thyroid	568	CDH16	ENSG00000166589.12	16	66908122	66918984	-0.00218197	0.00489781	0.656136	18445	0.937389	No
Thyroid	568	RRAD	ENSG00000166592.11	16	66921679	66925644	-0.00271863	0.00568965	0.63297	18445	0.932484	No
Thyroid	568	FAM96B	ENSG00000166595.11	16	66932055	66934400	-0.000960633	0.0012976	0.459427	18445	0.880973	No
Thyroid	568	CES2	ENSG00000172831.11	16	66934444	66944659	-0.00171705	0.00159141	0.281088	18445	0.802351	No
Thyroid	568	CES3	ENSG00000172828.12	16	66961237	66975148	0.0016266	0.0048429	0.737095	18445	0.954393	No
Thyroid	568	CES4A	ENSG00000172824.14	16	66988589	67009758	-0.000541729	0.00314474	0.863293	18445	0.977101	No
Thyroid	568	CBFB	ENSG00000067955.13	16	67029116	67101058	-0.00228569	0.00132347	0.0847261	18445	0.638384	No
Thyroid	568	C16orf70	ENSG00000125149.11	16	67109958	67148104	-0.000833853	0.0014411	0.563082	18445	0.915203	No
Thyroid	568	B3GNT9	ENSG00000237172.3	16	67148540	67151214	-0.0004645	0.00205435	0.821204	18445	0.968972	No
Thyroid	568	TRADD	ENSG00000102871.15	16	67154180	67160298	-0.00256793	0.00131506	0.0513638	18445	0.589548	No
Thyroid	568	FBXL8	ENSG00000135722.8	16	67161120	67164570	0.00106159	0.00226015	0.638758	18445	0.933102	No
Thyroid	568	HSF4	ENSG00000102878.16	16	67164743	67169945	-0.00111363	0.00258695	0.667017	18445	0.940449	No
Thyroid	568	NOL3	ENSG00000140939.14	16	67170154	67175601	-0.0035142	0.00180372	0.0518901	18445	0.591906	No
Thyroid	568	KIAA0895L	ENSG00000196123.12	16	67175736	67184040	-0.000448272	0.00198015	0.820989	18445	0.968958	No
Thyroid	568	EXOC3L1	ENSG00000179044.15	16	67184366	67190204	0.00287503	0.00256971	0.263712	18445	0.795619	No
Thyroid	568	E2F4	ENSG00000205250.8	16	67192169	67198918	-0.000793661	0.00102881	0.440782	18445	0.875209	No
Thyroid	568	ELMO3	ENSG00000102890.14	16	67199111	67204029	0.000335358	0.00187922	0.858431	18445	0.976553	No
Thyroid	568	LRRC29	ENSG00000125122.15	16	67207139	67227048	-0.00174576	0.00194515	0.369849	18445	0.847577	No
Thyroid	568	TMEM208	ENSG00000168701.18	16	67227113	67229278	0.00179653	0.00134409	0.181906	18445	0.743089	No
Thyroid	568	FHOD1	ENSG00000135723.13	16	67229389	67247658	-0.00465935	0.00236346	0.0491811	18445	0.585856	No
Thyroid	568	SLC9A5	ENSG00000135740.16	16	67246915	67272190	-0.00593829	0.00323274	0.066765	18445	0.613899	No
Thyroid	568	PLEKHG4	ENSG00000196155.12	16	67277510	67289432	-0.00818391	0.00342119	0.0170884	18445	0.504462	No
Thyroid	568	KCTD19	ENSG00000168676.10	16	67289500	67326763	-0.00467226	0.00959195	0.626381	18445	0.929718	No
Thyroid	568	LRRC36	ENSG00000159708.17	16	67326798	67385203	-0.00299875	0.00853398	0.725432	18445	0.951618	No
Thyroid	568	TPPP3	ENSG00000159713.10	16	67389809	67393535	-0.00251529	0.00530408	0.635534	18445	0.932803	No
Thyroid	568	ZDHHC1	ENSG00000159714.10	16	67394419	67416474	0.00153581	0.00231203	0.506799	18445	0.900837	No
Thyroid	568	HSD11B2	ENSG00000176387.6	16	67430652	67437553	0.000156106	0.00560006	0.977771	18445	0.996739	No
Thyroid	568	RP11-297D21.2	ENSG00000261320.1	16	67430780	67431006	-0.00229514	0.0113779	0.840212	18445	0.975048	No
Thyroid	568	ATP6V0D1	ENSG00000159720.11	16	67438019	67481237	0.000870246	0.0014237	0.541285	18445	0.91045	No
Thyroid	568	FAM65A	ENSG00000039523.19	16	67518418	67546788	0.00348833	0.00149285	0.0198155	18445	0.504481	No
Thyroid	568	CTD-2012K14.6	ENSG00000261386.2	16	67549214	67563958	0.000161191	0.00483506	0.973417	18445	0.995588	No
Thyroid	568	CTCF	ENSG00000102974.14	16	67562407	67639183	-0.00163059	0.00107392	0.129504	18445	0.699129	No
Thyroid	568	CARMIL2	ENSG00000159753.13	16	67644919	67657511	0.00156189	0.00344261	0.65023	18445	0.93593	No
Thyroid	568	ACD	ENSG00000102977.13	16	67657570	67660815	-0.000740068	0.00144054	0.607639	18445	0.926442	No
Thyroid	568	PARD6A	ENSG00000102981.9	16	67660946	67662778	-0.00334532	0.00343953	0.331178	18445	0.82876	No
Thyroid	568	ENKD1	ENSG00000124074.11	16	67662945	67666764	0.000134808	0.00145484	0.926207	18445	0.987574	No
Thyroid	568	C16orf86	ENSG00000159761.14	16	67666816	67668758	0.00157336	0.00217651	0.470063	18445	0.885502	No
Thyroid	568	GFOD2	ENSG00000141098.12	16	67674531	67719421	0.00192426	0.00173476	0.267814	18445	0.796015	No
Thyroid	568	RANBP10	ENSG00000141084.10	16	67723066	67806652	-0.000931774	0.00153289	0.543537	18445	0.910518	No
Thyroid	568	TSNAXIP1	ENSG00000102904.14	16	67806765	67832148	7.76151e-05	0.00342575	0.981933	18445	0.996877	No
Thyroid	568	CENPT	ENSG00000102901.12	16	67828157	67847811	-0.00130651	0.00113017	0.248175	18445	0.786865	No
Thyroid	568	THAP11	ENSG00000168286.2	16	67842082	67844195	-0.00102106	0.00145239	0.482344	18445	0.891908	No
Thyroid	568	NUTF2	ENSG00000102898.11	16	67846732	67872567	-0.000891209	0.00142312	0.531423	18445	0.907891	No
Thyroid	568	EDC4	ENSG00000038358.14	16	67873023	67884503	-7.11619e-05	0.00114046	0.950269	18445	0.991779	No
Thyroid	568	NRN1L	ENSG00000188038.7	16	67884805	67888855	-0.000862519	0.00366516	0.814042	18445	0.967949	No
Thyroid	568	PSKH1	ENSG00000159792.9	16	67893272	67929491	0.00140068	0.00194622	0.472022	18445	0.886582	No
Thyroid	568	CTRL	ENSG00000141086.17	16	67929679	67932414	-0.00770014	0.00304805	0.0118104	18445	0.462517	No
Thyroid	568	PSMB10	ENSG00000205220.11	16	67934502	67937087	-0.00279992	0.00220069	0.203811	18445	0.759143	No
Thyroid	568	LCAT	ENSG00000213398.7	16	67939750	67943473	-0.000805191	0.00222468	0.71754	18445	0.950413	No
Thyroid	568	SLC12A4	ENSG00000124067.16	16	67943626	67969601	-0.00169383	0.00175931	0.336086	18445	0.83149	No
Thyroid	568	DPEP3	ENSG00000141096.4	16	67975663	67980829	0.00759349	0.0130147	0.559827	18445	0.914292	No
Thyroid	568	DPEP2	ENSG00000167261.13	16	67987394	68000586	-0.00652588	0.00518364	0.208591	18445	0.762145	No
Thyroid	568	DUS2	ENSG00000167264.17	16	67987761	68079320	-0.0016289	0.00166668	0.32884	18445	0.828102	No
Thyroid	568	DDX28	ENSG00000182810.6	16	68021274	68022955	0.00108509	0.00251837	0.666732	18445	0.940449	No
Thyroid	568	NFATC3	ENSG00000072736.18	16	68084751	68221284	0.00116605	0.00195814	0.551764	18445	0.912055	No
Thyroid	568	ESRP2	ENSG00000103067.13	16	68229260	68238102	-0.00479891	0.00264978	0.0706806	18445	0.621996	No
Thyroid	568	PLA2G15	ENSG00000103066.12	16	68245304	68261062	0.000896256	0.00200898	0.655684	18445	0.937389	No
Thyroid	568	SLC7A6	ENSG00000103064.13	16	68264516	68301823	0.0032612	0.00333546	0.328638	18445	0.828102	No
Thyroid	568	SLC7A6OS	ENSG00000103061.12	16	68284503	68310945	-0.000931249	0.00189694	0.623678	18445	0.929689	No
Thyroid	568	PRMT7	ENSG00000132600.16	16	68310974	68358324	-0.00211881	0.00190781	0.267231	18445	0.795952	No
Thyroid	568	SMPD3	ENSG00000103056.11	16	68358554	68448688	-0.000283681	0.00282925	0.920169	18445	0.986805	No
Thyroid	568	RP11-71L14.4	ENSG00000274698.1	16	68450283	68452318	-0.00405447	0.0122725	0.741246	18445	0.955575	No
Thyroid	568	ZFP90	ENSG00000184939.15	16	68530090	68576072	-0.00040495	0.00132933	0.760767	18445	0.958919	No
Thyroid	568	RP11-615I2.6	ENSG00000275383.1	16	68591382	68594424	0.00531263	0.00754505	0.481657	18445	0.891908	No
Thyroid	568	CDH3	ENSG00000062038.13	16	68636189	68722616	-0.0109609	0.00582192	0.060274	18445	0.601063	No
Thyroid	568	CDH1	ENSG00000039068.18	16	68737225	68835548	-0.00411059	0.00236647	0.0829481	18445	0.636119	No
Thyroid	568	TANGO6	ENSG00000103047.7	16	68843606	69085180	-0.000495015	0.00154653	0.749029	18445	0.957218	No
Thyroid	568	HAS3	ENSG00000103044.10	16	69105564	69117668	0.00766949	0.00699581	0.273432	18445	0.798337	No
Thyroid	568	CHTF8	ENSG00000168802.12	16	69118010	69132514	0.000308344	0.00150947	0.838217	18445	0.974245	No
Thyroid	568	UTP4	ENSG00000141076.17	16	69131291	69231130	-0.000819609	0.0014995	0.584886	18445	0.919458	No
Thyroid	568	SNTB2	ENSG00000168807.16	16	69187129	69309052	-0.00103454	0.00169881	0.54279	18445	0.910518	No
Thyroid	568	VPS4A	ENSG00000132612.15	16	69311356	69326939	0.000445897	0.00100063	0.656052	18445	0.937389	No
Thyroid	568	COG8	ENSG00000213380.14	16	69320140	69339429	0.00103788	0.00127224	0.414978	18445	0.863815	No
Thyroid	568	PDF	ENSG00000258429.1	16	69328621	69330595	-0.00248708	0.00180194	0.168082	18445	0.734488	No
Thyroid	568	NIP7	ENSG00000132603.13	16	69339584	69343111	3.96446e-05	0.00186574	0.983055	18445	0.997055	No
Thyroid	568	TMED6	ENSG00000157315.4	16	69343248	69351809	0.0036708	0.00584055	0.529938	18445	0.90725	No
Thyroid	568	TERF2	ENSG00000132604.10	16	69355561	69408571	0.000166575	0.0013474	0.901656	18445	0.983845	No
Thyroid	568	CYB5B	ENSG00000103018.16	16	69424525	69466266	-0.00109588	0.00112809	0.331752	18445	0.828815	No
Thyroid	568	NFAT5	ENSG00000102908.20	16	69565094	69704666	-0.00544892	0.00173042	0.00172846	18445	0.318172	No
Thyroid	568	NQO1	ENSG00000181019.12	16	69706996	69726951	0.00122458	0.00473251	0.795918	18445	0.965899	No
Thyroid	568	NOB1	ENSG00000141101.12	16	69741867	69754940	-0.000894435	0.00191329	0.64034	18445	0.933303	No
Thyroid	568	WWP2	ENSG00000198373.12	16	69762306	69941741	-0.000926288	0.00125186	0.459661	18445	0.880973	No
Thyroid	568	CLEC18A	ENSG00000157322.17	16	69950705	69964347	-0.0174729	0.0127309	0.170475	18445	0.736688	No
Thyroid	568	PDPR	ENSG00000090857.13	16	70113626	70162537	0.00489223	0.00414241	0.238113	18445	0.780485	No
Thyroid	568	CLEC18C	ENSG00000157335.20	16	70173449	70187256	-0.00815298	0.0151123	0.589767	18445	0.92114	No
Thyroid	568	EXOSC6	ENSG00000223496.2	16	70246778	70251930	0.00211365	0.00307859	0.492649	18445	0.897227	No
Thyroid	568	AARS	ENSG00000090861.15	16	70252295	70289543	0.00259337	0.00283361	0.360481	18445	0.844725	No
Thyroid	568	DDX19B	ENSG00000157349.16	16	70289663	70335283	0.00177649	0.00129878	0.171933	18445	0.737939	No
Thyroid	568	DDX19A	ENSG00000168872.16	16	70346829	70373383	-0.0007581	0.00103384	0.463698	18445	0.882021	No
Thyroid	568	ST3GAL2	ENSG00000157350.12	16	70375978	70439237	0.0017282	0.00152209	0.256699	18445	0.792179	No
Thyroid	568	FUK	ENSG00000157353.16	16	70454421	70480274	0.00296862	0.00123651	0.0166924	18445	0.504462	No
Thyroid	568	COG4	ENSG00000103051.18	16	70480568	70523565	0.000772983	0.00171305	0.652002	18445	0.936466	No
Thyroid	568	SF3B3	ENSG00000189091.12	16	70523788	70577670	0.00134206	0.00114183	0.240363	18445	0.781209	No
Thyroid	568	IL34	ENSG00000157368.10	16	70579895	70660682	0.0134344	0.00426739	0.00173283	18445	0.318172	No
Thyroid	568	MTSS1L	ENSG00000132613.14	16	70661204	70686066	0.0028709	0.00263075	0.275629	18445	0.799252	No
Thyroid	568	VAC14	ENSG00000103043.14	16	70687439	70801161	-0.000441537	0.00135067	0.743867	18445	0.956208	No
Thyroid	568	RP11-424M24.5	ENSG00000262890.1	16	70802083	70802840	-0.0128003	0.00839674	0.127977	18445	0.698478	No
Thyroid	568	HYDIN	ENSG00000157423.17	16	70807378	71230722	-0.00404083	0.00380263	0.288415	18445	0.805279	No
Thyroid	568	CMTR2	ENSG00000180917.17	16	71281389	71289715	0.000577697	0.00189905	0.76109	18445	0.958919	No
Thyroid	568	CALB2	ENSG00000172137.18	16	71358713	71390438	-0.00286438	0.0133799	0.830563	18445	0.972032	No
Thyroid	568	ZNF23	ENSG00000167377.17	16	71447597	71463095	0.00248315	0.00231919	0.284779	18445	0.804648	No
Thyroid	568	ZNF19	ENSG00000157429.15	16	71465942	71565089	-0.000883694	0.00172845	0.609372	18445	0.926456	No
Thyroid	568	CHST4	ENSG00000140835.9	16	71525233	71538746	0.000160825	0.0116061	0.988949	18445	0.998202	No
Thyroid	568	TAT	ENSG00000198650.10	16	71565660	71577130	0.00828687	0.0104039	0.426077	18445	0.869946	No
Thyroid	568	MARVELD3	ENSG00000140832.9	16	71626161	71642114	0.00330218	0.00275481	0.231166	18445	0.777085	No
Thyroid	568	PHLPP2	ENSG00000040199.18	16	71644751	71724701	0.00262396	0.00203891	0.19866	18445	0.755749	No
Thyroid	568	RP11-432I5.4	ENSG00000260612.1	16	71726975	71727992	0.00488825	0.0129017	0.704921	18445	0.948185	No
Thyroid	568	AP1G1	ENSG00000166747.12	16	71729000	71809201	0.00265123	0.00107634	0.0140777	18445	0.480857	No
Thyroid	568	ATXN1L	ENSG00000224470.7	16	71845991	71883210	-0.000495769	0.00115549	0.668053	18445	0.940583	No
Thyroid	568	ZNF821	ENSG00000102984.14	16	71861776	71895248	0.00280801	0.00223954	0.210439	18445	0.763129	No
Thyroid	568	IST1	ENSG00000182149.20	16	71885233	71931199	0.00222307	0.00104655	0.0341039	18445	0.557811	No
Thyroid	568	PKD1L3	ENSG00000277481.1	16	71933420	71999978	0.0228409	0.00760221	0.00278219	18445	0.355132	No
Thyroid	568	DHODH	ENSG00000102967.11	16	72008588	72027664	0.00219706	0.00245041	0.370322	18445	0.847743	No
Thyroid	568	TXNL4B	ENSG00000140830.8	16	72044289	72094396	0.00407154	0.0022911	0.0761066	18445	0.626167	No
Thyroid	568	HP	ENSG00000257017.8	16	72054592	72061055	-0.00528445	0.0102265	0.605547	18445	0.926442	No
Thyroid	568	HPR	ENSG00000261701.6	16	72063224	72077246	0.00206581	0.0138653	0.881615	18445	0.98125	No
Thyroid	568	DHX38	ENSG00000140829.11	16	72093870	72112912	-0.00170673	0.00113651	0.133744	18445	0.703574	No
Thyroid	568	PMFBP1	ENSG00000118557.15	16	72112157	72176878	-0.0109571	0.00490049	0.0257601	18445	0.529372	No
Thyroid	568	LINC01572	ENSG00000261008.6	16	72283301	72665009	-0.00488902	0.00618601	0.429676	18445	0.871877	No
Thyroid	568	RP5-991G20.6	ENSG00000279206.1	16	72772673	72773272	0.00983585	0.0112709	0.383222	18445	0.852204	No
Thyroid	568	ZFHX3	ENSG00000140836.14	16	72782885	73059698	-0.000717963	0.00176168	0.683768	18445	0.943489	No
Thyroid	568	RP11-346C20.4	ENSG00000272250.1	16	73060245	73060469	-0.00482434	0.00455834	0.290361	18445	0.805279	No
Thyroid	568	RP11-346C20.3	ENSG00000271009.2	16	73060760	73062316	-0.00055676	0.00353283	0.874833	18445	0.979385	No
Thyroid	568	C16orf47	ENSG00000197445.2	16	73126637	73144447	0.00670348	0.0131294	0.60986	18445	0.926456	No
Thyroid	568	AC009120.4	ENSG00000261404.5	16	74054151	74296762	0.00782393	0.012506	0.53183	18445	0.907891	No
Thyroid	568	AC009120.11	ENSG00000275236.1	16	74289593	74291052	0.0027166	0.00828697	0.743177	18445	0.956062	No
Thyroid	568	PSMD7	ENSG00000103035.10	16	74296775	74305738	-0.00137043	0.00142868	0.33787	18445	0.831929	No
Thyroid	568	AC009120.5	ENSG00000260884.1	16	74315146	74315634	-0.00117639	0.00401498	0.769634	18445	0.961086	No
Thyroid	568	RP11-252A24.3	ENSG00000261079.1	16	74367462	74369826	0.00869201	0.00488666	0.0758418	18445	0.62538	No
Thyroid	568	NPIPB15	ENSG00000196436.8	16	74377878	74392080	-0.0121199	0.0297629	0.684011	18445	0.943489	No
Thyroid	568	CLEC18B	ENSG00000140839.11	16	74408270	74421953	-0.00110697	0.00816171	0.892164	18445	0.982016	No
Thyroid	568	GLG1	ENSG00000090863.11	16	74447427	74607144	0.00112314	0.0010572	0.288535	18445	0.805279	No
Thyroid	568	RFWD3	ENSG00000168411.13	16	74621394	74666881	0.000310179	0.00145509	0.831275	18445	0.972358	No
Thyroid	568	MLKL	ENSG00000168404.12	16	74671855	74700960	-0.00228658	0.00281735	0.417372	18445	0.865545	No
Thyroid	568	FA2H	ENSG00000103089.8	16	74712955	74774831	-0.00250523	0.00503229	0.618804	18445	0.928921	No
Thyroid	568	WDR59	ENSG00000103091.14	16	74871367	75000173	0.000352138	0.00109379	0.747618	18445	0.957115	No
Thyroid	568	ZNRF1	ENSG00000186187.11	16	74999030	75110994	-0.00329553	0.0016824	0.0506424	18445	0.585856	No
Thyroid	568	LDHD	ENSG00000166816.13	16	75111860	75116771	-0.00494454	0.00334386	0.139799	18445	0.707999	No
Thyroid	568	ZFP1	ENSG00000184517.11	16	75148492	75172236	0.002665	0.00218705	0.223547	18445	0.771434	No
Thyroid	568	CTRB2	ENSG00000168928.12	16	75204096	75207185	0.0315554	0.0103227	0.00234588	18445	0.345536	No
Thyroid	568	CTRB1	ENSG00000168925.10	16	75219000	75224924	-0.000970266	0.00933662	0.917271	18445	0.985872	No
Thyroid	568	BCAR1	ENSG00000050820.16	16	75228198	75268053	0.00270081	0.00182517	0.139515	18445	0.707908	No
Thyroid	568	CFDP1	ENSG00000153774.8	16	75293698	75433485	-0.00219483	0.00139242	0.115542	18445	0.684074	No
Thyroid	568	RP11-77K12.9	ENSG00000274220.1	16	75433836	75436392	0.000646096	0.00336202	0.847677	18445	0.976256	No
Thyroid	568	TMEM170A	ENSG00000166822.12	16	75443054	75465497	-0.000217005	0.00168852	0.897787	18445	0.983011	No
Thyroid	568	CHST6	ENSG00000183196.8	16	75472052	75495259	0.00447796	0.00748348	0.549835	18445	0.911385	No
Thyroid	568	CHST5	ENSG00000135702.14	16	75528535	75535247	0.000930785	0.00504927	0.853815	18445	0.976256	No
Thyroid	568	TMEM231	ENSG00000205084.10	16	75536744	75556286	-0.00119102	0.00185177	0.520379	18445	0.905764	No
Thyroid	568	RP11-490B18.5	ENSG00000276408.1	16	75556392	75557059	-0.00471675	0.0138157	0.73293	18445	0.953225	No
Thyroid	568	GABARAPL2	ENSG00000034713.7	16	75566351	75577881	-0.000250538	0.000913481	0.783983	18445	0.963124	No
Thyroid	568	ADAT1	ENSG00000065457.10	16	75596981	75623300	0.000742905	0.00233628	0.750616	18445	0.957497	No
Thyroid	568	KARS	ENSG00000065427.14	16	75627474	75647679	0.000521335	0.00113484	0.646136	18445	0.935647	No
Thyroid	568	TERF2IP	ENSG00000166848.5	16	75647786	75761872	0.00136235	0.00122167	0.265277	18445	0.795952	No
Thyroid	568	RP11-490B18.9	ENSG00000284484.1	16	75660227	75677009	0.0200532	0.0123391	0.104703	18445	0.669641	No
Thyroid	568	DUXB	ENSG00000282757.3	16	75693929	75701459	0.00649943	0.00945881	0.492292	18445	0.897227	No
Thyroid	568	MON1B	ENSG00000103111.14	16	77190835	77202405	-0.000947338	0.00143573	0.509642	18445	0.902907	No
Thyroid	568	SYCE1L	ENSG00000205078.5	16	77206441	77213005	0.00181053	0.0044808	0.686324	18445	0.944218	No
Thyroid	568	ADAMTS18	ENSG00000140873.15	16	77247813	77435114	0.0201502	0.0140179	0.15116	18445	0.718378	No
Thyroid	568	NUDT7	ENSG00000140876.11	16	77722492	77742260	0.0038002	0.00330853	0.251222	18445	0.788608	No
Thyroid	568	VAT1L	ENSG00000171724.2	16	77788530	77980107	0.00718833	0.00879713	0.414215	18445	0.863355	No
Thyroid	568	WWOX	ENSG00000186153.16	16	78099413	79212667	0.0021792	0.00227715	0.338997	18445	0.832247	No
Thyroid	568	MAF	ENSG00000178573.6	16	79585843	79600714	0.000495772	0.00252764	0.844573	18445	0.976176	No
Thyroid	568	RP11-70D24.3	ENSG00000277214.1	16	79603572	79604177	-0.000726684	0.00660648	0.912453	18445	0.984847	No
Thyroid	568	RP11-70D24.2	ENSG00000278058.1	16	79605802	79606605	-0.00222962	0.00299168	0.456427	18445	0.878845	No
Thyroid	568	RP11-70D24.4	ENSG00000275040.1	16	79619469	79620110	0.00821449	0.0141667	0.562258	18445	0.915004	No
Thyroid	568	LINC01229	ENSG00000260876.5	16	79713836	79807922	-0.000978848	0.00795409	0.902103	18445	0.983984	No
Thyroid	568	MAFTRR	ENSG00000261390.5	16	79715232	79770563	0.00565436	0.00620744	0.36275	18445	0.844725	No
Thyroid	568	DYNLRB2	ENSG00000168589.14	16	80540957	80550760	0.00560327	0.00500985	0.263866	18445	0.795619	No
Thyroid	568	CDYL2	ENSG00000166446.14	16	80597906	80804329	0.00184541	0.00275073	0.502581	18445	0.899088	No
Thyroid	568	LINC02170	ENSG00000260896.5	16	80828735	80892595	-0.000726293	0.0119808	0.951683	18445	0.991853	No
Thyroid	568	CMC2	ENSG00000103121.8	16	80966448	81001334	-0.000168268	0.00161418	0.917014	18445	0.985798	No
Thyroid	568	CENPN	ENSG00000166451.13	16	81006498	81033114	-0.00136334	0.00293747	0.642747	18445	0.934073	No
Thyroid	568	ATMIN	ENSG00000166454.9	16	81035847	81047358	-0.000604863	0.00129775	0.64134	18445	0.933442	No
Thyroid	568	C16orf46	ENSG00000166455.13	16	81053497	81077267	-0.00119217	0.00201213	0.553765	18445	0.912578	No
Thyroid	568	RP11-303E16.7	ENSG00000245059.2	16	81077319	81078861	0.0148604	0.00773473	0.0552197	18445	0.595079	No
Thyroid	568	GCSH	ENSG00000140905.10	16	81081938	81096425	-0.00438821	0.00230625	0.057599	18445	0.596714	No
Thyroid	568	BCO1	ENSG00000135697.9	16	81238448	81291142	-0.00975858	0.0106775	0.361152	18445	0.844725	No
Thyroid	568	GAN	ENSG00000261609.5	16	81314952	81390884	0.0024127	0.00201962	0.23275	18445	0.777731	No
Thyroid	568	CMIP	ENSG00000153815.16	16	81445170	81711762	0.000615097	0.00204992	0.764246	18445	0.9596	No
Thyroid	568	PLCG2	ENSG00000197943.9	16	81779258	81962693	0.00138019	0.00231424	0.551163	18445	0.912055	No
Thyroid	568	SDR42E1	ENSG00000184860.9	16	81989017	82011488	0.00107838	0.00264191	0.6833	18445	0.943489	No
Thyroid	568	MPHOSPH6	ENSG00000135698.9	16	82147798	82170226	0.000948734	0.0022017	0.666704	18445	0.940449	No
Thyroid	568	CDH13	ENSG00000140945.16	16	82626803	83800640	0.000369478	0.00590313	0.950116	18445	0.991779	No
Thyroid	568	HSBP1	ENSG00000230989.6	16	83807843	83819737	-0.000674937	0.00132438	0.610521	18445	0.926456	No
Thyroid	568	MLYCD	ENSG00000103150.5	16	83899126	83927026	-0.00456115	0.00211401	0.0313958	18445	0.547638	No
Thyroid	568	RP11-505K9.4	ENSG00000260300.5	16	83931311	83948281	-0.00173767	0.00489986	0.722999	18445	0.951605	No
Thyroid	568	OSGIN1	ENSG00000140961.12	16	83949115	83966332	0.00325867	0.00574312	0.570674	18445	0.916191	No
Thyroid	568	NECAB2	ENSG00000103154.9	16	83968632	84002776	0.000280045	0.00941928	0.976292	18445	0.996417	No
Thyroid	568	MBTPS1	ENSG00000140943.16	16	84053766	84116906	0.000676363	0.00108242	0.532323	18445	0.908045	No
Thyroid	568	HSDL1	ENSG00000103160.11	16	84122281	84145188	-0.000423594	0.00173413	0.807114	18445	0.966598	No
Thyroid	568	DNAAF1	ENSG00000154099.17	16	84145310	84177846	-0.00348846	0.00404891	0.389297	18445	0.852204	No
Thyroid	568	TAF1C	ENSG00000103168.16	16	84177919	84187070	0.00222594	0.00203333	0.274119	18445	0.798378	No
Thyroid	568	ADAD2	ENSG00000140955.10	16	84191138	84197166	0.00114168	0.0129704	0.929891	18445	0.98834	No
Thyroid	568	WFDC1	ENSG00000103175.10	16	84294646	84329851	-0.0136447	0.00614301	0.026748	18445	0.53337	No
Thyroid	568	ATP2C2	ENSG00000064270.12	16	84368527	84464187	-0.00112464	0.00336749	0.738531	18445	0.954927	No
Thyroid	568	TLDC1	ENSG00000140950.15	16	84476421	84554033	0.00129481	0.00181905	0.476888	18445	0.888652	No
Thyroid	568	COTL1	ENSG00000103187.7	16	84565594	84618077	0.00335974	0.00276847	0.225436	18445	0.772826	No
Thyroid	568	KLHL36	ENSG00000135686.12	16	84648525	84662314	0.000291613	0.00176359	0.868728	18445	0.978297	No
Thyroid	568	USP10	ENSG00000103194.15	16	84699978	84779922	-0.00155396	0.00120809	0.198884	18445	0.755749	No
Thyroid	568	CRISPLD2	ENSG00000103196.11	16	84819984	84920768	0.00218902	0.00513456	0.670035	18445	0.940583	No
Thyroid	568	ZDHHC7	ENSG00000153786.12	16	84974181	85011535	-0.002031	0.00115714	0.0797882	18445	0.632323	No
Thyroid	568	KIAA0513	ENSG00000135709.12	16	85027751	85094230	0.000694621	0.00234665	0.767339	18445	0.960215	No
Thyroid	568	FAM92B	ENSG00000153789.12	16	85098358	85112508	0.00156827	0.0145092	0.913966	18445	0.985087	No
Thyroid	568	LINC02139	ENSG00000278214.1	16	85137150	85149443	0.00813255	0.0126609	0.520925	18445	0.90577	No
Thyroid	568	RP11-442O1.3	ENSG00000275088.1	16	85142696	85146001	0.00450686	0.0124735	0.718004	18445	0.950413	No
Thyroid	568	GSE1	ENSG00000131149.18	16	85169525	85676197	-0.00127549	0.00161242	0.429261	18445	0.871579	No
Thyroid	568	LA16c-352F7.1	ENSG00000278716.1	16	85489813	85490831	-0.00752969	0.0125039	0.547301	18445	0.910521	No
Thyroid	568	RP11-118F19.1	ENSG00000270124.1	16	85580009	85583571	0.00250188	0.0102789	0.807787	18445	0.966711	No
Thyroid	568	CTD-2542L18.1	ENSG00000260417.1	16	85592266	85595720	0.00782752	0.0129866	0.546933	18445	0.910518	No
Thyroid	568	GINS2	ENSG00000131153.8	16	85676205	85690073	-7.56915e-05	0.0050671	0.988087	18445	0.998114	No
Thyroid	568	C16orf74	ENSG00000154102.10	16	85690084	85751129	0.00704413	0.00410634	0.086834	18445	0.641945	No
Thyroid	568	EMC8	ENSG00000131148.8	16	85771758	85799608	-0.000653118	0.00117777	0.579436	18445	0.917992	No
Thyroid	568	COX4I1	ENSG00000131143.8	16	85798633	85807044	0.000197968	0.00129569	0.878621	18445	0.980313	No
Thyroid	568	IRF8	ENSG00000140968.10	16	85898803	85922609	0.00319367	0.00425761	0.453513	18445	0.878032	No
Thyroid	568	FENDRR	ENSG00000268388.5	16	86474529	86509099	-0.00996664	0.00615312	0.105859	18445	0.670861	No
Thyroid	568	FOXF1	ENSG00000103241.6	16	86510527	86515418	-0.00785486	0.00450074	0.081506	18445	0.634873	No
Thyroid	568	RP11-463O9.9	ENSG00000270020.1	16	86520383	86523897	-0.0035883	0.0090846	0.693006	18445	0.946615	No
Thyroid	568	MTHFSD	ENSG00000103248.18	16	86530176	86555235	0.000407206	0.0015555	0.793586	18445	0.964831	No
Thyroid	568	FOXC2	ENSG00000176692.5	16	86567251	86569728	-0.000382902	0.00429795	0.929043	18445	0.988133	No
Thyroid	568	FOXL1	ENSG00000176678.5	16	86576368	86582160	-0.000803059	0.004817	0.867657	18445	0.978297	No
Thyroid	568	LINC02188	ENSG00000261175.5	16	86722091	86741059	-0.00907057	0.0123856	0.464272	18445	0.882079	No
Thyroid	568	C16orf95	ENSG00000260456.6	16	87083562	87317420	0.00429862	0.00350313	0.220321	18445	0.76985	No
Thyroid	568	FBXO31	ENSG00000103264.17	16	87327427	87389760	0.00220425	0.00200823	0.272858	18445	0.798337	No
Thyroid	568	MAP1LC3B	ENSG00000140941.12	16	87383995	87404779	0.000278957	0.0013559	0.837074	18445	0.973541	No
Thyroid	568	ZCCHC14	ENSG00000140948.11	16	87406246	87492045	0.00276703	0.00162045	0.0882844	18445	0.64398	No
Thyroid	568	RP11-482M8.1	ENSG00000260750.5	16	87492555	87515635	0.000860461	0.00763803	0.910346	18445	0.984767	No
Thyroid	568	JPH3	ENSG00000154118.12	16	87602887	87698147	-0.000737037	0.00521929	0.887753	18445	0.981691	No
Thyroid	568	RP11-278A23.1	ENSG00000226180.3	16	87693537	87696147	-0.00787641	0.0043628	0.0715699	18445	0.622504	No
Thyroid	568	KLHDC4	ENSG00000104731.13	16	87696485	87765992	-0.000871779	0.00160248	0.586652	18445	0.919479	No
Thyroid	568	SLC7A5	ENSG00000103257.8	16	87830023	87869488	0.00113463	0.00580769	0.845179	18445	0.976176	No
Thyroid	568	BANP	ENSG00000172530.20	16	87949244	88077318	0.0010566	0.00170266	0.535151	18445	0.909724	No
Thyroid	568	RP11-863P13.4	ENSG00000205037.2	16	88088041	88100985	-0.0170101	0.0129222	0.188609	18445	0.75049	No
Thyroid	568	ZNF469	ENSG00000225614.2	16	88427471	88440757	0.00686306	0.00565875	0.225722	18445	0.772826	No
Thyroid	568	ZFPM1	ENSG00000179588.8	16	88453317	88537016	0.000299232	0.00255845	0.906936	18445	0.98465	No
Thyroid	568	ZC3H18	ENSG00000158545.15	16	88570381	88631966	-8.13709e-05	0.00112226	0.942226	18445	0.990083	No
Thyroid	568	CYBA	ENSG00000051523.10	16	88643283	88651152	0.00194986	0.00242022	0.420794	18445	0.866867	No
Thyroid	568	MVD	ENSG00000167508.11	16	88651935	88663161	-0.000251195	0.00209836	0.904757	18445	0.984441	No
Thyroid	568	SNAI3	ENSG00000185669.5	16	88677682	88681714	-0.000839047	0.00427488	0.844469	18445	0.976176	No
Thyroid	568	RNF166	ENSG00000158717.10	16	88696495	88706421	3.21292e-05	0.00198883	0.987117	18445	0.99789	No
Thyroid	568	CTU2	ENSG00000174177.12	16	88706463	88715342	0.000337727	0.00186263	0.856186	18445	0.976256	No
Thyroid	568	PIEZO1	ENSG00000103335.21	16	88715387	88785211	0.00151056	0.00183865	0.411685	18445	0.861592	No
Thyroid	568	CDT1	ENSG00000167513.8	16	88803213	88809258	0.00240478	0.00392157	0.539988	18445	0.910362	No
Thyroid	568	APRT	ENSG00000198931.10	16	88809339	88811944	-0.00172738	0.00153251	0.260172	18445	0.794361	No
Thyroid	568	GALNS	ENSG00000141012.12	16	88813734	88856970	-0.00104478	0.00176195	0.55345	18445	0.912578	No
Thyroid	568	TRAPPC2L	ENSG00000167515.10	16	88857086	88862686	-0.000871502	0.00119979	0.467916	18445	0.884036	No
Thyroid	568	PABPN1L	ENSG00000205022.9	16	88863333	88866660	0.020441	0.0135471	0.131907	18445	0.703088	No
Thyroid	568	CBFA2T3	ENSG00000129993.14	16	88874858	88977204	-0.000936938	0.00307784	0.760929	18445	0.958919	No
Thyroid	568	ACSF3	ENSG00000176715.15	16	89088375	89155846	-0.00163633	0.00179397	0.362104	18445	0.844725	No
Thyroid	568	LINC00304	ENSG00000180422.3	16	89159146	89164245	-0.0109362	0.00691693	0.114439	18445	0.683341	No
Thyroid	568	CDH15	ENSG00000129910.7	16	89171767	89195492	-0.0255458	0.01087	0.0191226	18445	0.504481	No
Thyroid	568	SLC22A31	ENSG00000259803.6	16	89195761	89201664	-0.0265978	0.0113187	0.0191337	18445	0.504481	No
Thyroid	568	ZNF778	ENSG00000170100.13	16	89217703	89237071	-0.0012551	0.00170134	0.461007	18445	0.881296	No
Thyroid	568	ANKRD11	ENSG00000167522.14	16	89267627	89490561	-0.00210393	0.00143962	0.144467	18445	0.711143	No
Thyroid	568	SPG7	ENSG00000197912.14	16	89490917	89557768	-4.35704e-05	0.00151762	0.977107	18445	0.996726	No
Thyroid	568	RPL13	ENSG00000167526.13	16	89560657	89566828	0.00165193	0.00179495	0.357813	18445	0.843648	No
Thyroid	568	CPNE7	ENSG00000178773.14	16	89575768	89597246	-0.00549803	0.00706362	0.436695	18445	0.874451	No
Thyroid	568	DPEP1	ENSG00000015413.9	16	89613308	89638456	0.00421741	0.011626	0.716928	18445	0.950413	No
Thyroid	568	CHMP1A	ENSG00000131165.14	16	89644431	89657801	-1.28862e-05	0.00179929	0.994288	18445	0.999204	No
Thyroid	568	SPATA33	ENSG00000167523.13	16	89657846	89671272	-0.0011986	0.0016472	0.467134	18445	0.883449	No
Thyroid	568	CDK10	ENSG00000185324.21	16	89680737	89696342	-0.000799116	0.00167866	0.634233	18445	0.932517	No
Thyroid	568	LINC02166	ENSG00000260259.1	16	89682620	89686569	0.00318457	0.00509133	0.531912	18445	0.907891	No
Thyroid	568	SPATA2L	ENSG00000158792.15	16	89696365	89701705	0.000385294	0.0023214	0.868238	18445	0.978297	No
Thyroid	568	VPS9D1	ENSG00000075399.13	16	89707134	89720984	0.00150702	0.00180998	0.405424	18445	0.857969	No
Thyroid	568	ZNF276	ENSG00000158805.11	16	89720400	89740903	8.85345e-06	0.00145005	0.995131	18445	0.999284	No
Thyroid	568	FANCA	ENSG00000187741.14	16	89737549	89816657	0.00340626	0.00406567	0.402505	18445	0.857199	No
Thyroid	568	SPIRE2	ENSG00000204991.10	16	89818179	89871319	0.00242724	0.00448494	0.588592	18445	0.920291	No
Thyroid	568	TCF25	ENSG00000141002.19	16	89873570	89913417	0.000338224	0.00105638	0.74896	18445	0.957218	No
Thyroid	568	MC1R	ENSG00000258839.3	16	89913628	89920977	-0.0110795	0.0038316	0.00398539	18445	0.377232	No
Thyroid	568	TUBB3	ENSG00000258947.6	16	89921392	89938761	-0.0110788	0.0056374	0.0498937	18445	0.585856	No
Thyroid	568	DEF8	ENSG00000140995.16	16	89947925	89968060	-0.000151953	0.00120052	0.899326	18445	0.983109	No
Thyroid	568	CENPBD1	ENSG00000177946.5	16	89970932	89971785	-0.00116949	0.00305706	0.702199	18445	0.94805	No
Thyroid	568	DBNDD1	ENSG00000003249.13	16	90004865	90020043	-0.00972907	0.00328543	0.00319691	18445	0.369835	No
Thyroid	568	GAS8	ENSG00000141013.16	16	90019629	90044975	-0.00166447	0.00151006	0.270837	18445	0.797579	No
Thyroid	568	FAM157C	ENSG00000260528.4	16	90102271	90178344	-0.00596231	0.0135141	0.659248	18445	0.938427	No
Thyroid	568	RP11-356C4.5	ENSG00000261172.1	16	90110574	90168225	-0.00919828	0.0242126	0.70417	18445	0.948185	No
Thyroid	568	LINC02193	ENSG00000260923.6	16	90173217	90222678	-0.0176627	0.0105267	0.0939396	18445	0.650154	No
Thyroid	568	RP11-1228E12.1	ENSG00000280279.1	17	64099	76866	0.00443624	0.0118164	0.707486	18445	0.948185	No
Thyroid	568	DOC2B	ENSG00000272636.3	17	142789	181636	0.0120869	0.00454291	0.00802953	18445	0.433073	No
Thyroid	568	LINC02091	ENSG00000273172.1	17	183824	191587	0.0166793	0.0138616	0.229394	18445	0.776357	No
Thyroid	568	RPH3AL	ENSG00000181031.15	17	212389	386254	0.00425539	0.00288778	0.141169	18445	0.70879	No
Thyroid	568	C17orf97	ENSG00000187624.8	17	410327	431062	-7.52665e-05	0.00328495	0.981728	18445	0.996877	No
Thyroid	568	RFLNB	ENSG00000183688.4	17	439978	445939	0.00525986	0.00402749	0.192106	18445	0.751676	No
Thyroid	568	VPS53	ENSG00000141252.19	17	508668	721717	0.000111918	0.00207872	0.957082	18445	0.992238	No
Thyroid	568	FAM57A	ENSG00000167695.14	17	732412	742972	0.0024416	0.00215863	0.258514	18445	0.794361	No
Thyroid	568	GEMIN4	ENSG00000179409.10	17	744414	752659	0.00260944	0.00231048	0.259228	18445	0.794361	No
Thyroid	568	GLOD4	ENSG00000167699.13	17	757097	783390	0.000139737	0.00119474	0.906934	18445	0.98465	No
Thyroid	568	RP11-676J12.4	ENSG00000262228.2	17	763565	765319	-0.000845205	0.006119	0.89019	18445	0.981896	No
Thyroid	568	MRM3	ENSG00000171861.10	17	782452	792509	0.000527464	0.00169829	0.756235	18445	0.958018	No
Thyroid	568	RP11-676J12.9	ENSG00000277491.1	17	795306	795794	-0.0023789	0.00822815	0.772601	18445	0.961976	No
Thyroid	568	NXN	ENSG00000167693.16	17	799313	979770	0.00260609	0.00252508	0.302491	18445	0.812526	No
Thyroid	568	TIMM22	ENSG00000177370.4	17	997117	1003517	-0.00137538	0.00117297	0.241485	18445	0.782534	No
Thyroid	568	ABR	ENSG00000159842.14	17	1003672	1229021	-0.000190553	0.00186994	0.918871	18445	0.986701	No
Thyroid	568	TUSC5	ENSG00000184811.3	17	1279663	1300987	0.00405332	0.0114927	0.724459	18445	0.951618	No
Thyroid	568	YWHAE	ENSG00000108953.16	17	1344272	1400378	-0.00229737	0.00113242	0.0429713	18445	0.584376	No
Thyroid	568	CRK	ENSG00000167193.7	17	1420689	1463162	0.00034522	0.00163202	0.832553	18445	0.972358	No
Thyroid	568	MYO1C	ENSG00000197879.14	17	1464098	1492812	-0.00144049	0.00170984	0.399894	18445	0.857147	No
Thyroid	568	INPP5K	ENSG00000132376.19	17	1494571	1516888	-0.000871092	0.00190779	0.648142	18445	0.935913	No
Thyroid	568	PITPNA	ENSG00000174238.14	17	1518097	1562816	-0.00182557	0.00113967	0.109768	18445	0.67534	No
Thyroid	568	SLC43A2	ENSG00000167703.14	17	1569267	1628840	0.00108025	0.0028821	0.707946	18445	0.948185	No
Thyroid	568	SCARF1	ENSG00000074660.15	17	1633858	1645747	0.000656592	0.00224187	0.769728	18445	0.961086	No
Thyroid	568	RILP	ENSG00000167705.11	17	1646145	1650077	0.00255795	0.00247908	0.302617	18445	0.812526	No
Thyroid	568	PRPF8	ENSG00000174231.16	17	1650629	1684725	-0.00136347	0.00123615	0.270515	18445	0.797525	No
Thyroid	568	TLCD2	ENSG00000185561.9	17	1702790	1710438	-0.00424948	0.0029901	0.155834	18445	0.723372	No
Thyroid	568	MIR22HG	ENSG00000186594.14	17	1711493	1717174	-0.00638244	0.00365844	0.0816203	18445	0.635095	No
Thyroid	568	WDR81	ENSG00000167716.18	17	1716523	1738599	0.00127358	0.00205232	0.535152	18445	0.909724	No
Thyroid	568	SERPINF2	ENSG00000167711.13	17	1742836	1755268	0.00465598	0.00497197	0.349457	18445	0.840088	No
Thyroid	568	SERPINF1	ENSG00000132386.10	17	1761959	1777574	0.00467977	0.00262723	0.075427	18445	0.62538	No
Thyroid	568	SMYD4	ENSG00000186532.11	17	1779485	1830634	0.00125856	0.00200721	0.530908	18445	0.907889	No
Thyroid	568	RPA1	ENSG00000132383.11	17	1829702	1900082	-0.000653928	0.00130707	0.617064	18445	0.928668	No
Thyroid	568	RTN4RL1	ENSG00000185924.6	17	1934677	2025345	-0.0030041	0.00477128	0.529205	18445	0.906845	No
Thyroid	568	DPH1	ENSG00000108963.17	17	2030110	2042604	-0.00366502	0.00169175	0.0307115	18445	0.547638	No
Thyroid	568	RP11-667K14.3	ENSG00000263050.1	17	2043475	2044968	-0.00389537	0.00376414	0.301191	18445	0.811491	No
Thyroid	568	HIC1	ENSG00000177374.12	17	2054154	2063241	-0.00754796	0.00431563	0.0808561	18445	0.63297	No
Thyroid	568	SMG6	ENSG00000070366.13	17	2065073	2303703	-0.0015181	0.0014708	0.302453	18445	0.812526	No
Thyroid	568	SRR	ENSG00000167720.12	17	2303383	2325260	0.00213246	0.00307216	0.4879	18445	0.894985	No
Thyroid	568	TSR1	ENSG00000167721.10	17	2322503	2337497	-0.00205122	0.00140699	0.145448	18445	0.711654	No
Thyroid	568	SGSM2	ENSG00000141258.12	17	2337508	2381058	-0.000655072	0.001275	0.607613	18445	0.926442	No
Thyroid	568	MNT	ENSG00000070444.14	17	2384060	2401118	0.00108957	0.00192583	0.571786	18445	0.916191	No
Thyroid	568	METTL16	ENSG00000127804.12	17	2405562	2511891	0.00108161	0.00149635	0.470092	18445	0.885502	No
Thyroid	568	PAFAH1B1	ENSG00000007168.12	17	2593210	2685615	0.000687445	0.00113624	0.54542	18445	0.910518	No
Thyroid	568	RP11-74E22.6	ENSG00000272911.1	17	2688473	2688960	0.00854034	0.0114357	0.455497	18445	0.878618	No
Thyroid	568	CLUH	ENSG00000132361.16	17	2689386	2712481	-0.00288453	0.00153494	0.0607431	18445	0.601063	No
Thyroid	568	RP11-74E22.8	ENSG00000277200.1	17	2720801	2723947	-0.00137342	0.00924485	0.881955	18445	0.98125	No
Thyroid	568	RAP1GAP2	ENSG00000132359.14	17	2755705	3037739	-0.000539836	0.00285811	0.850258	18445	0.976256	No
Thyroid	568	SPATA22	ENSG00000141255.12	17	3443174	3472341	-0.00744476	0.01448	0.607362	18445	0.926442	No
Thyroid	568	ASPA	ENSG00000108381.10	17	3472374	3503419	-0.0017973	0.00338109	0.595237	18445	0.923239	No
Thyroid	568	TRPV3	ENSG00000167723.14	17	3510502	3557995	-0.00321932	0.00567641	0.570852	18445	0.916191	No
Thyroid	568	TRPV1	ENSG00000196689.11	17	3565444	3597098	-0.00109161	0.00236751	0.644926	18445	0.935481	No
Thyroid	568	SHPK	ENSG00000197417.7	17	3608262	3636322	-0.00122697	0.00216298	0.570769	18445	0.916191	No
Thyroid	568	CTNS	ENSG00000040531.14	17	3636468	3661542	-0.00294923	0.00170254	0.0837929	18445	0.636632	No
Thyroid	568	TAX1BP3	ENSG00000213977.7	17	3662896	3668682	0.000520931	0.00143706	0.717121	18445	0.950413	No
Thyroid	568	EMC6	ENSG00000127774.6	17	3668815	3669668	-0.000381005	0.00155925	0.80705	18445	0.966598	No
Thyroid	568	P2RX5	ENSG00000083454.21	17	3672199	3696404	-0.00164357	0.00616119	0.789753	18445	0.964758	No
Thyroid	568	ITGAE	ENSG00000083457.11	17	3714628	3801243	0.00141805	0.00180984	0.433662	18445	0.873487	No
Thyroid	568	GSG2	ENSG00000177602.5	17	3723903	3726699	-0.0133885	0.00820369	0.103253	18445	0.668249	No
Thyroid	568	NCBP3	ENSG00000074356.16	17	3802165	3846251	-0.00365425	0.00101052	0.000326646	18445	0.251469	No
Thyroid	568	CAMKK1	ENSG00000004660.14	17	3860315	3893044	-0.00692043	0.00392788	0.0786503	18445	0.630609	No
Thyroid	568	P2RX1	ENSG00000108405.3	17	3896592	3916500	-0.00466004	0.00653057	0.475796	18445	0.888264	No
Thyroid	568	ATP2A3	ENSG00000074370.17	17	3923870	3964464	-0.00396344	0.00359862	0.271218	18445	0.797846	No
Thyroid	568	LINC01975	ENSG00000263312.1	17	3977103	3981899	0.0104316	0.00977321	0.286277	18445	0.805279	No
Thyroid	568	ZZEF1	ENSG00000074755.14	17	4004445	4143020	0.00187942	0.00142219	0.186889	18445	0.748218	No
Thyroid	568	CYB5D2	ENSG00000167740.9	17	4143168	4187310	-0.000988369	0.00180903	0.585046	18445	0.919458	No
Thyroid	568	ANKFY1	ENSG00000185722.16	17	4163907	4263977	-0.00183083	0.00116049	0.115228	18445	0.684036	No
Thyroid	568	RP11-104O19.4	ENSG00000274363.1	17	4267691	4268430	0.00367323	0.00771229	0.634064	18445	0.932484	No
Thyroid	568	UBE2G1	ENSG00000132388.12	17	4269259	4366628	-0.000712401	0.00133554	0.593961	18445	0.923234	No
Thyroid	568	SPNS3	ENSG00000182557.7	17	4433688	4488208	0.0111901	0.00684768	0.102806	18445	0.666745	No
Thyroid	568	SPNS2	ENSG00000183018.8	17	4498838	4538896	0.00610576	0.00351497	0.0829384	18445	0.636119	No
Thyroid	568	MYBBP1A	ENSG00000132382.14	17	4539036	4555631	-0.00408123	0.00168908	0.0160084	18445	0.502169	No
Thyroid	568	GGT6	ENSG00000167741.10	17	4556927	4560818	-0.012638	0.0113854	0.267481	18445	0.796015	No
Thyroid	568	SMTNL2	ENSG00000188176.11	17	4583999	4608319	0.00385794	0.00878362	0.660676	18445	0.938427	No
Thyroid	568	PELP1	ENSG00000141456.14	17	4669774	4704229	-0.000481121	0.00121392	0.692011	18445	0.946403	No
Thyroid	568	ARRB2	ENSG00000141480.17	17	4710489	4721499	0.000685083	0.00178054	0.700564	18445	0.94805	No
Thyroid	568	MED11	ENSG00000161920.9	17	4731428	4733525	-0.00225812	0.00165399	0.172736	18445	0.737939	No
Thyroid	568	CXCL16	ENSG00000161921.14	17	4733611	4739922	0.00112818	0.00233491	0.629162	18445	0.931445	No
Thyroid	568	ZMYND15	ENSG00000141497.13	17	4740015	4746119	0.00308197	0.00366098	0.400244	18445	0.857147	No
Thyroid	568	VMO1	ENSG00000182853.11	17	4785285	4786433	0.0112201	0.00614274	0.0683116	18445	0.618354	No
Thyroid	568	GLTPD2	ENSG00000182327.7	17	4789226	4790390	0.00377137	0.00721372	0.601322	18445	0.925252	No
Thyroid	568	PSMB6	ENSG00000142507.9	17	4796144	4798503	0.00021253	0.00130884	0.871066	18445	0.97849	No
Thyroid	568	RP11-81A22.5	ENSG00000262165.2	17	4801159	4807013	0.00451821	0.0109023	0.678725	18445	0.942774	No
Thyroid	568	PLD2	ENSG00000129219.13	17	4807096	4823434	0.000310761	0.0015703	0.843198	18445	0.976176	No
Thyroid	568	MINK1	ENSG00000141503.15	17	4833388	4897773	-0.000800026	0.00110493	0.469346	18445	0.88466	No
Thyroid	568	CHRNE	ENSG00000108556.7	17	4898062	4903074	0.00325964	0.00793503	0.681386	18445	0.943151	No
Thyroid	568	C17orf107	ENSG00000205710.3	17	4899418	4902932	0.0109113	0.00562404	0.0528795	18445	0.594497	No
Thyroid	568	GP1BA	ENSG00000185245.7	17	4932297	4935030	-0.00664058	0.00483876	0.170511	18445	0.736688	No
Thyroid	568	SLC25A11	ENSG00000108528.13	17	4937130	4940007	-0.000581125	0.00124827	0.641727	18445	0.933564	No
Thyroid	568	RNF167	ENSG00000108523.15	17	4940252	4945222	-0.00185863	0.00110637	0.0935399	18445	0.650154	No
Thyroid	568	PFN1	ENSG00000108518.7	17	4945652	4949061	-0.00259539	0.00140639	0.0655162	18445	0.611154	No
Thyroid	568	ENO3	ENSG00000108515.17	17	4948092	4957131	0.00254111	0.00339737	0.454804	18445	0.878268	No
Thyroid	568	SPAG7	ENSG00000091640.7	17	4959226	4967872	0.000836385	0.00138831	0.547126	18445	0.910518	No
Thyroid	568	CAMTA2	ENSG00000108509.20	17	4967992	4987652	-0.00136728	0.00125113	0.274948	18445	0.799252	No
Thyroid	568	INCA1	ENSG00000196388.8	17	4988226	4997610	-0.001113	0.00225656	0.62205	18445	0.929528	No
Thyroid	568	KIF1C	ENSG00000129250.11	17	4997948	5028401	0.000208366	0.00151092	0.890365	18445	0.981902	No
Thyroid	568	SLC52A1	ENSG00000132517.14	17	5032600	5052009	0.00510288	0.00805497	0.526668	18445	0.906193	No
Thyroid	568	ZFP3	ENSG00000180787.5	17	5078248	5096374	-0.00212863	0.00268621	0.428456	18445	0.871266	No
Thyroid	568	ZNF232	ENSG00000167840.13	17	5105541	5123116	-0.00461402	0.00749607	0.538464	18445	0.910005	No
Thyroid	568	USP6	ENSG00000129204.16	17	5116438	5175034	-0.0109397	0.0121649	0.368898	18445	0.847362	No
Thyroid	568	ZNF594	ENSG00000180626.9	17	5179536	5191883	-0.00132981	0.00240513	0.580555	18445	0.918201	No
Thyroid	568	SCIMP	ENSG00000161929.14	17	5208961	5234860	-0.00364412	0.00592859	0.53903	18445	0.910005	No
Thyroid	568	RP11-333E1.2	ENSG00000263164.1	17	5240508	5241543	0.00208984	0.0054374	0.700872	18445	0.94805	No
Thyroid	568	RABEP1	ENSG00000029725.16	17	5282265	5385812	-0.00119508	0.00103446	0.248486	18445	0.786865	No
Thyroid	568	NUP88	ENSG00000108559.11	17	5360963	5419640	0.00143332	0.00171282	0.403059	18445	0.857561	No
Thyroid	568	RPAIN	ENSG00000129197.14	17	5420161	5431293	-0.00148973	0.00155132	0.337331	18445	0.831838	No
Thyroid	568	C1QBP	ENSG00000108561.8	17	5432877	5448808	-0.000195723	0.00136336	0.885901	18445	0.981571	No
Thyroid	568	DHX33	ENSG00000005100.12	17	5440912	5469060	-0.00344095	0.00156835	0.0286567	18445	0.5389	No
Thyroid	568	DERL2	ENSG00000072849.10	17	5471251	5486811	-0.00124036	0.00147966	0.402243	18445	0.857147	No
Thyroid	568	MIS12	ENSG00000167842.15	17	5486285	5490814	-0.00320343	0.00206292	0.121035	18445	0.691018	No
Thyroid	568	NLRP1	ENSG00000091592.15	17	5499427	5619424	-0.00214484	0.00344554	0.533874	18445	0.909682	No
Thyroid	568	WSCD1	ENSG00000179314.13	17	5772234	6124427	0.0111559	0.00476428	0.0195616	18445	0.504481	No
Thyroid	568	FAM64A	ENSG00000129195.15	17	6444415	6451263	0.00119129	0.00831361	0.886111	18445	0.981571	No
Thyroid	568	PITPNM3	ENSG00000091622.15	17	6451470	6556494	0.00531209	0.00308911	0.0860686	18445	0.639386	No
Thyroid	568	KIAA0753	ENSG00000198920.9	17	6578148	6640757	0.000469686	0.00131295	0.720681	18445	0.951188	No
Thyroid	568	CTC-281F24.5	ENSG00000282936.1	17	6636780	6640316	0.000175497	0.00428243	0.967326	18445	0.993978	No
Thyroid	568	TXNDC17	ENSG00000129235.10	17	6640928	6643314	-0.000899916	0.00154877	0.561446	18445	0.915004	No
Thyroid	568	MED31	ENSG00000108590.10	17	6644542	6651634	-0.00200706	0.00227799	0.378669	18445	0.852204	No
Thyroid	568	C17orf100	ENSG00000256806.5	17	6651718	6684712	-0.00769513	0.00395597	0.0522644	18445	0.592876	No
Thyroid	568	CTC-281F24.1	ENSG00000261996.1	17	6653474	6655009	-0.00974109	0.00515642	0.0594058	18445	0.599206	No
Thyroid	568	SLC13A5	ENSG00000141485.16	17	6684938	6713567	0.014213	0.0120929	0.240381	18445	0.781209	No
Thyroid	568	XAF1	ENSG00000132530.16	17	6755448	6771928	-0.0151883	0.00518695	0.00355187	18445	0.369835	No
Thyroid	568	FBXO39	ENSG00000177294.6	17	6776223	6797101	0.0157282	0.010302	0.127411	18445	0.698478	No
Thyroid	568	TEKT1	ENSG00000167858.12	17	6789133	6831761	0.0170077	0.0135418	0.209674	18445	0.762453	No
Thyroid	568	RP11-589P10.5	ENSG00000262089.1	17	6994642	6995189	0.000738955	0.00384827	0.847796	18445	0.976256	No
Thyroid	568	ALOX12	ENSG00000108839.11	17	6996065	7010736	-0.00356292	0.00306907	0.246186	18445	0.785415	No
Thyroid	568	RNASEK	ENSG00000219200.11	17	7012417	7014494	0.000770663	0.00125771	0.540295	18445	0.910362	No
Thyroid	568	C17orf49	ENSG00000258315.5	17	7014533	7015817	-0.00498805	0.00217313	0.0220923	18445	0.514027	No
Thyroid	568	BCL6B	ENSG00000161940.10	17	7023020	7030290	0.00124906	0.00481193	0.795289	18445	0.965601	No
Thyroid	568	SLC16A13	ENSG00000174327.6	17	7036075	7040121	-0.000569816	0.00299087	0.848974	18445	0.976256	No
Thyroid	568	SLC16A11	ENSG00000174326.11	17	7041630	7043923	-0.00675402	0.00324794	0.0380396	18445	0.57578	No
Thyroid	568	CLEC10A	ENSG00000132514.13	17	7074537	7080307	-0.00836812	0.00611899	0.172011	18445	0.737939	No
Thyroid	568	ASGR2	ENSG00000161944.16	17	7101322	7115700	0.0100155	0.00708692	0.158156	18445	0.726315	No
Thyroid	568	ASGR1	ENSG00000141505.11	17	7173431	7179564	0.00137213	0.00336893	0.683955	18445	0.943489	No
Thyroid	568	DLG4	ENSG00000132535.18	17	7189890	7219702	-0.00299102	0.0032359	0.355726	18445	0.84268	No
Thyroid	568	ACADVL	ENSG00000072778.19	17	7217716	7225273	-0.00297925	0.00321391	0.354343	18445	0.842133	No
Thyroid	568	DVL2	ENSG00000004975.11	17	7225341	7234545	0.00306993	0.00117777	0.00939539	18445	0.452475	No
Thyroid	568	PHF23	ENSG00000040633.12	17	7235028	7239722	-0.00124218	0.00200397	0.53561	18445	0.909724	No
Thyroid	568	GABARAP	ENSG00000170296.9	17	7240014	7242199	-2.83528e-05	0.00118584	0.980934	18445	0.996877	No
Thyroid	568	CTDNEP1	ENSG00000175826.11	17	7243815	7252023	-0.000774355	0.000950282	0.415502	18445	0.864206	No
Thyroid	568	ELP5	ENSG00000170291.14	17	7252082	7259902	-0.000909371	0.00123167	0.460634	18445	0.881296	No
Thyroid	568	CLDN7	ENSG00000181885.18	17	7259941	7263983	-0.00275669	0.00237937	0.247134	18445	0.786865	No
Thyroid	568	SLC2A4	ENSG00000181856.14	17	7281667	7288251	0.00307482	0.00435729	0.480693	18445	0.891655	No
Thyroid	568	YBX2	ENSG00000006047.12	17	7288258	7294615	-0.00607881	0.00358325	0.0903709	18445	0.645581	No
Thyroid	568	EIF5A	ENSG00000132507.17	17	7306999	7312463	0.000191199	0.00157875	0.90365	18445	0.984087	No
Thyroid	568	GPS2	ENSG00000132522.15	17	7311324	7315564	-0.00216301	0.0011849	0.0684736	18445	0.618354	No
Thyroid	568	NEURL4	ENSG00000215041.9	17	7315628	7329393	-0.00119903	0.00117181	0.306653	18445	0.814625	No
Thyroid	568	ACAP1	ENSG00000072818.11	17	7336529	7351478	-0.0013997	0.00218208	0.521499	18445	0.90577	No
Thyroid	568	KCTD11	ENSG00000213859.4	17	7351889	7354669	-0.00174282	0.00192094	0.364663	18445	0.845228	No
Thyroid	568	TNK1	ENSG00000174292.12	17	7380534	7389726	-0.00334757	0.00191217	0.0805642	18445	0.632389	No
Thyroid	568	PLSCR3	ENSG00000187838.16	17	7389775	7394843	0.000542718	0.0012153	0.655361	18445	0.937389	No
Thyroid	568	TMEM256	ENSG00000205544.3	17	7402975	7404137	-2.6994e-05	0.00190801	0.988717	18445	0.998197	No
Thyroid	568	NLGN2	ENSG00000169992.9	17	7404874	7419860	-0.00069111	0.00206754	0.738306	18445	0.954927	No
Thyroid	568	TMEM102	ENSG00000181284.2	17	7435443	7437679	-0.00113369	0.00278775	0.684411	18445	0.943489	No
Thyroid	568	FGF11	ENSG00000161958.10	17	7438273	7444937	-0.001583	0.00357794	0.658351	18445	0.938378	No
Thyroid	568	CHRNB1	ENSG00000170175.10	17	7445061	7457707	-0.00324463	0.0020388	0.112088	18445	0.677289	No
Thyroid	568	ZBTB4	ENSG00000174282.11	17	7459366	7484263	-0.00187592	0.00120082	0.118821	18445	0.688723	No
Thyroid	568	SLC35G6	ENSG00000259224.2	17	7481332	7483496	-0.00507087	0.0133386	0.70397	18445	0.948185	No
Thyroid	568	POLR2A	ENSG00000181222.15	17	7484366	7514616	0.00120822	0.00216166	0.576437	18445	0.917898	No
Thyroid	568	TNFSF12	ENSG00000239697.10	17	7548891	7557819	0.00164771	0.00160489	0.305026	18445	0.813623	No
Thyroid	568	TNFSF13	ENSG00000161955.16	17	7558292	7561608	0.0019655	0.00211695	0.35358	18445	0.842133	No
Thyroid	568	SENP3	ENSG00000161956.12	17	7561875	7571969	-0.000828963	0.00109861	0.45084	18445	0.877752	No
Thyroid	568	EIF4A1	ENSG00000161960.14	17	7572706	7579005	0.00042748	0.00131714	0.745645	18445	0.956427	No
Thyroid	568	CD68	ENSG00000129226.13	17	7579467	7581963	-0.00528071	0.00335806	0.116402	18445	0.685753	No
Thyroid	568	MPDU1	ENSG00000129255.15	17	7583529	7592693	0.00109303	0.00147934	0.460305	18445	0.881183	No
Thyroid	568	SOX15	ENSG00000129194.7	17	7588193	7590170	-0.00354048	0.00307786	0.250521	18445	0.78846	No
Thyroid	568	FXR2	ENSG00000129245.11	17	7591230	7614871	0.000599638	0.00114956	0.602144	18445	0.925378	No
Thyroid	568	SHBG	ENSG00000129214.14	17	7613946	7633383	0.00566167	0.00472957	0.231795	18445	0.777318	No
Thyroid	568	SAT2	ENSG00000141504.11	17	7626234	7627876	0.000610311	0.00157951	0.699356	18445	0.947874	No
Thyroid	568	ATP1B2	ENSG00000129244.8	17	7646627	7657768	-0.00362472	0.00404994	0.371178	18445	0.848259	No
Thyroid	568	TP53	ENSG00000141510.16	17	7661779	7677434	-0.00286032	0.00197376	0.147863	18445	0.712999	No
Thyroid	568	WRAP53	ENSG00000141499.16	17	7686372	7703502	0.00087913	0.00157951	0.578039	18445	0.917992	No
Thyroid	568	EFNB3	ENSG00000108947.4	17	7705202	7711378	-0.004279	0.00664348	0.519787	18445	0.905569	No
Thyroid	568	DNAH2	ENSG00000183914.14	17	7717354	7833744	0.0101749	0.00584914	0.0825007	18445	0.636119	No
Thyroid	568	KDM6B	ENSG00000132510.10	17	7839904	7854796	-0.00474604	0.00210469	0.0245294	18445	0.519454	No
Thyroid	568	TMEM88	ENSG00000167874.6	17	7855065	7856099	-0.00446365	0.00297552	0.134161	18445	0.703574	No
Thyroid	568	NAA38	ENSG00000183011.13	17	7856685	7885238	0.00358385	0.00165437	0.0307211	18445	0.547638	No
Thyroid	568	CYB5D1	ENSG00000182224.11	17	7857892	7858631	-0.000301862	0.00307886	0.921934	18445	0.986999	No
Thyroid	568	CHD3	ENSG00000170004.16	17	7884806	7912760	0.00165698	0.00140544	0.238922	18445	0.780972	No
Thyroid	568	AC025335.1	ENSG00000179859.9	17	7913324	7916276	-0.0011039	0.00270776	0.683668	18445	0.943489	No
Thyroid	568	KCNAB3	ENSG00000170049.9	17	7921859	7929803	0.00126757	0.00349291	0.716821	18445	0.950413	No
Thyroid	568	TRAPPC1	ENSG00000170043.11	17	7930345	7932100	-0.00125962	0.00142301	0.37645	18445	0.851684	No
Thyroid	568	CNTROB	ENSG00000170037.13	17	7932124	7949578	-0.000262493	0.00118399	0.824629	18445	0.969833	No
Thyroid	568	GUCY2D	ENSG00000132518.6	17	8002594	8020339	0.00531417	0.00759458	0.484393	18445	0.892927	No
Thyroid	568	ALOX15B	ENSG00000179593.15	17	8039017	8049134	0.00245421	0.00970746	0.800505	18445	0.96643	No
Thyroid	568	ALOX12B	ENSG00000179477.9	17	8072636	8087703	-0.0239575	0.0122935	0.0518324	18445	0.591906	No
Thyroid	568	ALOXE3	ENSG00000179148.9	17	8095900	8119047	-0.0170476	0.0103891	0.101391	18445	0.666222	No
Thyroid	568	HES7	ENSG00000179111.8	17	8120590	8124092	-0.00900529	0.00765948	0.240225	18445	0.781196	No
Thyroid	568	PER1	ENSG00000179094.15	17	8140472	8156506	-0.00682649	0.00408623	0.095372	18445	0.652626	No
Thyroid	568	VAMP2	ENSG00000220205.8	17	8159149	8163546	-0.00177671	0.00142584	0.21327	18445	0.7655	No
Thyroid	568	TMEM107	ENSG00000179029.14	17	8173237	8176399	0.000473286	0.00170604	0.781564	18445	0.962468	No
Thyroid	568	BORCS6	ENSG00000196544.7	17	8188333	8190907	-0.00227425	0.00185542	0.220827	18445	0.770042	No
Thyroid	568	AURKB	ENSG00000178999.12	17	8204733	8210598	-0.00053161	0.00816786	0.94813	18445	0.991404	No
Thyroid	568	LINC00324	ENSG00000178977.3	17	8220642	8224043	-0.00375343	0.00328888	0.254267	18445	0.790133	No
Thyroid	568	CTC1	ENSG00000178971.13	17	8224821	8248044	0.000118957	0.00152	0.937649	18445	0.989509	No
Thyroid	568	PFAS	ENSG00000178921.13	17	8247618	8270491	-0.00476623	0.00152409	0.00185837	18445	0.318172	No
Thyroid	568	RP11-849F2.9	ENSG00000269947.1	17	8277763	8278436	0.00286995	0.00689935	0.677592	18445	0.942688	No
Thyroid	568	SLC25A35	ENSG00000125434.10	17	8287763	8295343	-0.000346354	0.00229261	0.879973	18445	0.980754	No
Thyroid	568	RANGRF	ENSG00000108961.13	17	8289644	8290058	-0.0013449	0.00220238	0.54168	18445	0.910518	No
Thyroid	568	ARHGEF15	ENSG00000198844.10	17	8310241	8322516	0.00128518	0.00285337	0.652595	18445	0.936466	No
Thyroid	568	KRBA2	ENSG00000184619.3	17	8368637	8376711	0.00147684	0.00258878	0.568587	18445	0.915698	No
Thyroid	568	RPL26	ENSG00000161970.12	17	8377520	8383213	-0.00309173	0.0018458	0.0945049	18445	0.651846	No
Thyroid	568	RNF222	ENSG00000189051.5	17	8390704	8397826	0.00162673	0.0104606	0.876476	18445	0.979675	No
Thyroid	568	NDEL1	ENSG00000166579.15	17	8413131	8490339	0.00160519	0.00136451	0.239952	18445	0.780972	No
Thyroid	568	MYH10	ENSG00000133026.12	17	8474205	8630761	0.000736228	0.00212513	0.729147	18445	0.952052	No
Thyroid	568	MFSD6L	ENSG00000185156.5	17	8797162	8799349	-0.00276894	0.0035127	0.430884	18445	0.872651	No
Thyroid	568	PIK3R6	ENSG00000276231.4	17	8802723	8867677	0.00235325	0.00666028	0.72398	18445	0.951618	No
Thyroid	568	PIK3R5	ENSG00000141506.13	17	8878911	8965712	-0.00088868	0.00284927	0.755237	18445	0.957926	No
Thyroid	568	NTN1	ENSG00000065320.8	17	9021542	9244000	0.00455232	0.00477367	0.340692	18445	0.832623	No
Thyroid	568	STX8	ENSG00000170310.14	17	9250471	9576591	-0.00304913	0.0015034	0.0430288	18445	0.584376	No
Thyroid	568	CFAP52	ENSG00000166596.14	17	9576627	9643459	-0.00266434	0.00590505	0.652027	18445	0.936466	No
Thyroid	568	USP43	ENSG00000154914.16	17	9644698	9729691	0.00222608	0.00306557	0.468055	18445	0.884195	No
Thyroid	568	GLP2R	ENSG00000065325.12	17	9822206	9892102	0.002819	0.0129507	0.827766	18445	0.971236	No
Thyroid	568	RCVRN	ENSG00000109047.7	17	9896320	9905621	-0.00795678	0.012962	0.539568	18445	0.910135	No
Thyroid	568	GAS7	ENSG00000007237.18	17	9910609	10198551	-0.00350776	0.00312263	0.261788	18445	0.794775	No
Thyroid	568	MYH1	ENSG00000109061.9	17	10492307	10518543	0.00217985	0.0138701	0.875176	18445	0.979409	No
Thyroid	568	MYH2	ENSG00000125414.18	17	10521148	10549957	0.00312486	0.0137066	0.819746	18445	0.968649	No
Thyroid	568	MYH3	ENSG00000109063.14	17	10628527	10657309	-0.00531502	0.00364903	0.145814	18445	0.712023	No
Thyroid	568	CTC-297N7.1	ENSG00000261433.1	17	10658542	10659082	-0.00506092	0.0108534	0.641187	18445	0.933367	No
Thyroid	568	SCO1	ENSG00000133028.10	17	10672474	10698375	6.55522e-05	0.00143876	0.963676	18445	0.993518	No
Thyroid	568	ADPRM	ENSG00000170222.11	17	10697594	10711233	0.000973229	0.00321194	0.762002	18445	0.959199	No
Thyroid	568	TMEM220	ENSG00000187824.8	17	10699015	10730316	-0.00169752	0.00199285	0.394697	18445	0.854282	No
Thyroid	568	CTC-297N7.9	ENSG00000264016.2	17	10741267	10769016	-0.00509203	0.00588767	0.387494	18445	0.852204	No
Thyroid	568	LINC00675	ENSG00000263429.3	17	10794913	10804099	-0.000213018	0.0123271	0.986219	18445	0.997741	No
Thyroid	568	RP11-963H4.3	ENSG00000263508.5	17	10849541	10880895	0.0104865	0.0130495	0.421983	18445	0.867336	No
Thyroid	568	SHISA6	ENSG00000188803.14	17	11241263	11564063	-0.000483434	0.0069755	0.944773	18445	0.990689	No
Thyroid	568	RP11-680C21.1	ENSG00000264727.1	17	11288205	11290811	-0.00163666	0.0113418	0.885315	18445	0.981571	No
Thyroid	568	DNAH9	ENSG00000007174.17	17	11598431	11969748	0.0121692	0.00524805	0.0207745	18445	0.508749	No
Thyroid	568	ZNF18	ENSG00000154957.13	17	11977595	11997510	0.00302093	0.00175134	0.085106	18445	0.638384	No
Thyroid	568	MAP2K4	ENSG00000065559.14	17	12020824	12143830	0.00066633	0.00123158	0.588705	18445	0.92036	No
Thyroid	568	LINC00670	ENSG00000179136.6	17	12549782	12642854	-0.00142267	0.0130279	0.913083	18445	0.984915	No
Thyroid	568	MYOCD	ENSG00000141052.17	17	12665890	12768949	0.00285489	0.0051894	0.582449	18445	0.918526	No
Thyroid	568	ARHGAP44	ENSG00000006740.16	17	12789539	12991643	-0.00160483	0.00192934	0.405883	18445	0.85807	No
Thyroid	568	ELAC2	ENSG00000006744.18	17	12992391	13018187	-0.00130923	0.00129896	0.313944	18445	0.819631	No
Thyroid	568	HS3ST3A1	ENSG00000153976.2	17	13495689	13601927	-0.0112098	0.00837125	0.181099	18445	0.742703	No
Thyroid	568	COX10	ENSG00000006695.10	17	14069496	14208677	2.12221e-05	0.00164695	0.989724	18445	0.998207	No
Thyroid	568	AC005224.2	ENSG00000231595.1	17	14210488	14217922	-0.00750885	0.00492702	0.128084	18445	0.698478	No
Thyroid	568	CDRT15	ENSG00000223510.6	17	14235673	14236862	-0.00559801	0.0140783	0.691055	18445	0.946249	No
Thyroid	568	HS3ST3B1	ENSG00000125430.8	17	14301083	14349404	-0.00326799	0.00490681	0.505686	18445	0.900655	No
Thyroid	568	RP11-214O1.2	ENSG00000266709.1	17	14303854	14305505	-0.0050699	0.0113763	0.656022	18445	0.937389	No
Thyroid	568	RP11-214O1.3	ENSG00000266378.1	17	14327335	14329474	0.00190618	0.0153037	0.90092	18445	0.983515	No
Thyroid	568	PMP22	ENSG00000109099.13	17	15229777	15265326	-0.00536839	0.00242651	0.0273529	18445	0.537788	No
Thyroid	568	TEKT3	ENSG00000125409.12	17	15303811	15341641	0.00603321	0.00464244	0.194294	18445	0.753969	No
Thyroid	568	CDRT4	ENSG00000239704.10	17	15436015	15475728	0.0016841	0.00272835	0.537321	18445	0.909724	No
Thyroid	568	TVP23C	ENSG00000175106.16	17	15502264	15563595	0.000187812	0.00219902	0.931969	18445	0.988376	No
Thyroid	568	RP11-385D13.3	ENSG00000266538.1	17	15530773	15531089	-0.00977953	0.00936065	0.296601	18445	0.80831	No
Thyroid	568	CDRT1	ENSG00000241322.10	17	15565483	15619512	-0.00110963	0.00579594	0.848245	18445	0.976256	No
Thyroid	568	TRIM16	ENSG00000221926.11	17	15627960	15684311	0.00131428	0.00355758	0.711951	18445	0.948318	No
Thyroid	568	ZNF286A	ENSG00000187607.15	17	15699577	15720787	0.00077051	0.00180212	0.669142	18445	0.940583	No
Thyroid	568	TBC1D26	ENSG00000214946.14	17	15732247	15746162	-0.0139434	0.00796289	0.080499	18445	0.632389	No
Thyroid	568	CTD-3157E16.1	ENSG00000265519.1	17	15787787	15788205	-0.00338649	0.0027737	0.222639	18445	0.770576	No
Thyroid	568	CTD-3157E16.2	ENSG00000276855.1	17	15789016	15789705	0.00132913	0.00187047	0.477643	18445	0.889019	No
Thyroid	568	ADORA2B	ENSG00000170425.3	17	15944917	15975746	0.000822762	0.0125568	0.947781	18445	0.991404	No
Thyroid	568	ZSWIM7	ENSG00000214941.7	17	15976560	15993830	-0.0014922	0.00161683	0.35646	18445	0.843044	No
Thyroid	568	TTC19	ENSG00000011295.15	17	15999380	16045015	-0.000498558	0.00113082	0.659474	18445	0.938427	No
Thyroid	568	NCOR1	ENSG00000141027.20	17	16029157	16216091	0.000609201	0.00129543	0.638351	18445	0.933067	No
Thyroid	568	PIGL	ENSG00000108474.16	17	16217209	16351797	-0.000790603	0.00185685	0.670438	18445	0.940583	No
Thyroid	568	CENPV	ENSG00000166582.9	17	16342534	16353499	-0.000338422	0.00204029	0.868321	18445	0.978297	No
Thyroid	568	UBB	ENSG00000170315.13	17	16380798	16382745	0.00170434	0.00234991	0.468592	18445	0.884485	No
Thyroid	568	TRPV2	ENSG00000187688.14	17	16417562	16437003	0.00120194	0.00257493	0.64084	18445	0.933303	No
Thyroid	568	RP11-138I1.3	ENSG00000266651.1	17	16440479	16440952	-0.0155349	0.00641104	0.0157107	18445	0.500028	No
Thyroid	568	LRRC75A	ENSG00000181350.11	17	16442029	16492153	-0.0147908	0.00425292	0.000545838	18445	0.255502	No
Thyroid	568	ZNF287	ENSG00000141040.14	17	16551387	16569206	0.00128314	0.00243312	0.598155	18445	0.924189	No
Thyroid	568	ZNF624	ENSG00000197566.9	17	16620737	16653856	0.0028208	0.00288617	0.328828	18445	0.828102	No
Thyroid	568	CCDC144A	ENSG00000170160.17	17	16689537	16777881	-0.0165105	0.0202826	0.415985	18445	0.864515	No
Thyroid	568	TNFRSF13B	ENSG00000240505.8	17	16932783	16972118	-0.0191929	0.0139698	0.170042	18445	0.736424	No
Thyroid	568	MPRIP	ENSG00000133030.20	17	17042545	17217679	-0.000981785	0.00129587	0.449003	18445	0.877048	No
Thyroid	568	PLD6	ENSG00000179598.5	17	17200995	17206315	-0.00147429	0.0036772	0.688629	18445	0.944932	No
Thyroid	568	FLCN	ENSG00000154803.12	17	17212212	17237182	-0.00277561	0.00306167	0.365036	18445	0.845441	No
Thyroid	568	RP11-45M22.5	ENSG00000266498.1	17	17235433	17236118	-0.0155438	0.0109315	0.15562	18445	0.723025	No
Thyroid	568	COPS3	ENSG00000141030.12	17	17246820	17281293	0.000166755	0.00119657	0.889217	18445	0.981702	No
Thyroid	568	NT5M	ENSG00000205309.13	17	17303335	17347663	-0.0011288	0.00350216	0.747336	18445	0.957094	No
Thyroid	568	MED9	ENSG00000141026.5	17	17476986	17493226	0.00235185	0.00163118	0.14993	18445	0.716528	No
Thyroid	568	RASD1	ENSG00000108551.4	17	17494437	17496395	-0.00344552	0.00692166	0.618834	18445	0.928921	No
Thyroid	568	PEMT	ENSG00000133027.17	17	17505563	17591708	-0.00113539	0.00178916	0.525958	18445	0.90577	No
Thyroid	568	RAI1	ENSG00000108557.18	17	17681473	17811011	0.000506785	0.00176042	0.77355	18445	0.962254	No
Thyroid	568	SREBF1	ENSG00000072310.16	17	17811454	17837002	0.00588234	0.00396252	0.138255	18445	0.706568	No
Thyroid	568	TOM1L2	ENSG00000175662.17	17	17843511	17972422	0.00465795	0.00149236	0.00189648	18445	0.318172	No
Thyroid	568	DRC3	ENSG00000171962.17	17	17972813	18016889	-0.00210446	0.00233568	0.367983	18445	0.847056	No
Thyroid	568	ATPAF2	ENSG00000171953.15	17	17977409	18039209	0.000550036	0.00132806	0.678915	18445	0.942843	No
Thyroid	568	GID4	ENSG00000141034.9	17	18039292	18068404	-0.00246587	0.00152862	0.107292	18445	0.671737	No
Thyroid	568	DRG2	ENSG00000108591.9	17	18087886	18107333	-0.00220166	0.00115402	0.0569384	18445	0.596511	No
Thyroid	568	MYO15A	ENSG00000091536.16	17	18118582	18179802	-0.00520834	0.00287316	0.0704186	18445	0.621996	No
Thyroid	568	ALKBH5	ENSG00000091542.8	17	18183078	18209954	-0.00262502	0.00137031	0.0559322	18445	0.595079	No
Thyroid	568	LLGL1	ENSG00000131899.10	17	18225587	18244835	0.000637231	0.00143037	0.656135	18445	0.937389	No
Thyroid	568	FLII	ENSG00000177731.15	17	18244876	18258916	-0.00197999	0.00107492	0.0660187	18445	0.611154	No
Thyroid	568	MIEF2	ENSG00000177427.12	17	18260534	18266552	0.00109701	0.00191781	0.567551	18445	0.915698	No
Thyroid	568	TOP3A	ENSG00000177302.14	17	18271428	18315007	0.00181715	0.00156136	0.245003	18445	0.785028	No
Thyroid	568	SMCR8	ENSG00000176994.10	17	18315310	18327859	0.00151596	0.00174177	0.384489	18445	0.852204	No
Thyroid	568	SHMT1	ENSG00000176974.19	17	18328056	18363563	-0.00355008	0.00232545	0.127435	18445	0.698478	No
Thyroid	568	EVPLL	ENSG00000214860.4	17	18377662	18389647	0.0168592	0.00898128	0.061031	18445	0.601063	No
Thyroid	568	LINC02076	ENSG00000220161.4	17	18411159	18414380	0.00323207	0.00962441	0.737136	18445	0.954393	No
Thyroid	568	LGALS9C	ENSG00000171916.16	17	18476737	18494945	0.00195694	0.0142548	0.890858	18445	0.981902	No
Thyroid	568	FAM106A	ENSG00000213077.5	17	18524566	18526846	0.0245043	0.0193813	0.206653	18445	0.760239	No
Thyroid	568	ZNF286B	ENSG00000249459.8	17	18658429	18682259	-0.00128187	0.00413928	0.756919	18445	0.958318	No
Thyroid	568	TRIM16L	ENSG00000108448.20	17	18697998	18736118	0.00321203	0.00498826	0.519899	18445	0.905569	No
Thyroid	568	FBXW10	ENSG00000171931.12	17	18744024	18779349	0.000229476	0.00514776	0.96446	18445	0.993518	No
Thyroid	568	TVP23B	ENSG00000171928.13	17	18780995	18806714	-0.00107523	0.00183632	0.558429	18445	0.913489	No
Thyroid	568	CTD-2145A24.5	ENSG00000265478.2	17	18809956	18810940	-0.01204	0.00931976	0.196944	18445	0.753969	No
Thyroid	568	PRPSAP2	ENSG00000141127.14	17	18856299	18931287	-0.00134194	0.00164401	0.414706	18445	0.863736	No
Thyroid	568	SLC5A10	ENSG00000154025.15	17	18950345	19022595	0.0076502	0.0063625	0.229734	18445	0.776414	No
Thyroid	568	FAM83G	ENSG00000188522.14	17	18968789	19004804	-0.00233575	0.00264559	0.377689	18445	0.852121	No
Thyroid	568	GRAP	ENSG00000154016.13	17	19024215	19047637	0.0110722	0.00449781	0.0141367	18445	0.481979	No
Thyroid	568	EPN2	ENSG00000072134.15	17	19215615	19336715	-0.000582809	0.00130159	0.654499	18445	0.937301	No
Thyroid	568	B9D1	ENSG00000108641.14	17	19337554	19378182	-0.00125099	0.00158954	0.431613	18445	0.872882	No
Thyroid	568	MAPK7	ENSG00000166484.19	17	19377721	19383441	0.000207715	0.00172823	0.904378	18445	0.984435	No
Thyroid	568	MFAP4	ENSG00000166482.11	17	19383545	19387240	0.00896157	0.00449554	0.0467109	18445	0.584376	No
Thyroid	568	RNF112	ENSG00000128482.15	17	19411125	19417276	0.00846052	0.00460865	0.0669325	18445	0.614519	No
Thyroid	568	LINC02094	ENSG00000227078.1	17	19419035	19424357	-0.0085658	0.0137836	0.534564	18445	0.909724	No
Thyroid	568	SLC47A1	ENSG00000142494.13	17	19495385	19579034	0.00115922	0.00492306	0.813934	18445	0.967949	No
Thyroid	568	ALDH3A2	ENSG00000072210.18	17	19648136	19677598	-0.0027936	0.00209451	0.182834	18445	0.744619	No
Thyroid	568	SLC47A2	ENSG00000180638.17	17	19678288	19718979	0.00055302	0.00613452	0.928202	18445	0.987887	No
Thyroid	568	RP11-311F12.1	ENSG00000262681.2	17	19719059	19722428	0.0106832	0.00949612	0.261079	18445	0.794412	No
Thyroid	568	ALDH3A1	ENSG00000108602.17	17	19737984	19748943	0.00984728	0.00662529	0.137772	18445	0.705304	No
Thyroid	568	ULK2	ENSG00000083290.19	17	19770830	19867936	-0.000850872	0.0016294	0.601744	18445	0.925378	No
Thyroid	568	RP11-78O7.2	ENSG00000270091.1	17	19896590	19897287	-0.00548505	0.00399762	0.170603	18445	0.736688	No
Thyroid	568	AKAP10	ENSG00000108599.14	17	19904302	19978343	0.000972051	0.00116745	0.405421	18445	0.857969	No
Thyroid	568	SPECC1	ENSG00000128487.16	17	20009344	20319026	0.00567986	0.00250601	0.0238112	18445	0.51694	No
Thyroid	568	AC008088.4	ENSG00000260907.1	17	20530042	20530881	0.00778099	0.0132229	0.556474	18445	0.913457	No
Thyroid	568	USP22	ENSG00000124422.11	17	20999593	21043760	0.00170767	0.00149435	0.253643	18445	0.790133	No
Thyroid	568	DHRS7B	ENSG00000109016.17	17	21123364	21193265	-0.00288971	0.00149404	0.0536094	18445	0.594497	No
Thyroid	568	TMEM11	ENSG00000178307.9	17	21197280	21214624	-0.000314829	0.00133862	0.814149	18445	0.967949	No
Thyroid	568	NATD1	ENSG00000274180.1	17	21238870	21253410	0.00253916	0.00219426	0.247704	18445	0.786865	No
Thyroid	568	MAP2K3	ENSG00000034152.18	17	21284672	21315240	0.000666023	0.00212861	0.754482	18445	0.957892	No
Thyroid	568	KCNJ12	ENSG00000184185.9	17	21376197	21419872	-0.000981694	0.00641282	0.878389	18445	0.980157	No
Thyroid	568	C17orf51	ENSG00000212719.10	17	21524790	21551680	0.00165416	0.00228416	0.46926	18445	0.88466	No
Thyroid	568	MTRNR2L1	ENSG00000256618.2	17	22523111	22524562	0.00797592	0.0134024	0.552015	18445	0.912055	No
Thyroid	568	WSB1	ENSG00000109046.14	17	27294076	27315926	0.000781078	0.00235688	0.740467	18445	0.955439	No
Thyroid	568	RP11-173M1.4	ENSG00000266313.1	17	27333256	27348491	0.0156014	0.0105282	0.138952	18445	0.707126	No
Thyroid	568	KSR1	ENSG00000141068.13	17	27456714	27625888	-0.000674994	0.00194675	0.72893	18445	0.952052	No
Thyroid	568	LGALS9	ENSG00000168961.16	17	27629798	27649560	-0.00617224	0.00334041	0.0651793	18445	0.610735	No
Thyroid	568	NOS2	ENSG00000007171.16	17	27756766	27800499	-0.00827937	0.0100525	0.410518	18445	0.860576	No
Thyroid	568	LYRM9	ENSG00000232859.9	17	27878314	27893383	-0.000829604	0.0021968	0.705843	18445	0.948185	No
Thyroid	568	NLK	ENSG00000087095.12	17	28041737	28196381	-0.00304236	0.00151951	0.0457572	18445	0.584376	No
Thyroid	568	CTD-2008P7.10	ENSG00000267644.1	17	28219285	28220005	0.00538439	0.0104041	0.605	18445	0.926442	No
Thyroid	568	CTD-2008P7.9	ENSG00000267259.1	17	28232590	28235281	-0.00272061	0.00303625	0.370623	18445	0.848259	No
Thyroid	568	TMEM97	ENSG00000109084.13	17	28319095	28328324	-0.00204504	0.00403017	0.612056	18445	0.926837	No
Thyroid	568	IFT20	ENSG00000109083.13	17	28328686	28335489	-0.00139456	0.00135694	0.304535	18445	0.813255	No
Thyroid	568	TNFAIP1	ENSG00000109079.9	17	28335602	28347009	-0.000839947	0.00140173	0.549274	18445	0.911012	No
Thyroid	568	POLDIP2	ENSG00000004142.11	17	28347177	28357522	-0.00112759	0.00103364	0.275801	18445	0.799252	No
Thyroid	568	TMEM199	ENSG00000244045.12	17	28357581	28363683	-0.000647081	0.00142447	0.64982	18445	0.93593	No
Thyroid	568	SARM1	ENSG00000004139.13	17	28365116	28404049	-0.00119143	0.00192221	0.535633	18445	0.909724	No
Thyroid	568	VTN	ENSG00000109072.13	17	28367276	28373091	-0.00681515	0.00471408	0.148835	18445	0.715096	No
Thyroid	568	SLC46A1	ENSG00000076351.12	17	28394756	28407197	-0.00218915	0.00243335	0.368707	18445	0.847273	No
Thyroid	568	RP11-192H23.4	ENSG00000258472.8	17	28455752	28605215	0.00582257	0.00300459	0.0531516	18445	0.594497	No
Thyroid	568	FOXN1	ENSG00000109101.7	17	28506243	28538896	-0.0118955	0.00795672	0.135484	18445	0.703574	No
Thyroid	568	UNC119	ENSG00000109103.11	17	28546707	28552668	0.00166343	0.00156165	0.28727	18445	0.805279	No
Thyroid	568	PIGS	ENSG00000087111.20	17	28553383	28571872	-0.000639887	0.00128918	0.619845	18445	0.929014	No
Thyroid	568	ALDOC	ENSG00000109107.13	17	28573115	28577264	-0.00233551	0.00394274	0.553857	18445	0.912578	No
Thyroid	568	SPAG5	ENSG00000076382.16	17	28577574	28598635	0.00537195	0.00422385	0.20398	18445	0.759143	No
Thyroid	568	SGK494	ENSG00000167524.14	17	28609998	28614200	-0.00599068	0.00250334	0.0170445	18445	0.504462	No
Thyroid	568	KIAA0100	ENSG00000007202.14	17	28614440	28645454	-0.000699637	0.00134121	0.602129	18445	0.925378	No
Thyroid	568	SDF2	ENSG00000132581.9	17	28648356	28662090	-0.000305261	0.00107345	0.776231	18445	0.962338	No
Thyroid	568	SUPT6H	ENSG00000109111.14	17	28662190	28702684	-0.000435926	0.00129234	0.736009	18445	0.954043	No
Thyroid	568	PROCA1	ENSG00000167525.13	17	28703197	28711854	0.00392834	0.00391496	0.316103	18445	0.820325	No
Thyroid	568	RAB34	ENSG00000109113.18	17	28714281	28718429	7.64019e-05	0.00133568	0.954406	18445	0.991853	No
Thyroid	568	RPL23A	ENSG00000198242.13	17	28719393	28724347	-0.0027482	0.00203137	0.176653	18445	0.740708	No
Thyroid	568	TLCD1	ENSG00000160606.10	17	28724360	28727935	-0.00511859	0.00351744	0.146188	18445	0.712023	No
Thyroid	568	NEK8	ENSG00000160602.13	17	28725897	28743455	-0.00150724	0.0018136	0.406295	18445	0.858726	No
Thyroid	568	TRAF4	ENSG00000076604.14	17	28743984	28750958	-0.001236	0.00289166	0.669229	18445	0.940583	No
Thyroid	568	FAM222B	ENSG00000173065.13	17	28755978	28842839	-0.00243992	0.00150819	0.106287	18445	0.670929	No
Thyroid	568	ERAL1	ENSG00000132591.11	17	28854938	28861067	-0.00193529	0.00119458	0.105796	18445	0.670861	No
Thyroid	568	FLOT2	ENSG00000132589.15	17	28879335	28897679	-0.00252729	0.0014911	0.0906608	18445	0.645957	No
Thyroid	568	DHRS13	ENSG00000167536.13	17	28898884	28903071	-0.00119447	0.00355818	0.737229	18445	0.954393	No
Thyroid	568	PHF12	ENSG00000109118.13	17	28905250	28951771	-0.000399386	0.00110697	0.718396	18445	0.950413	No
Thyroid	568	PIPOX	ENSG00000179761.11	17	28950683	29057220	-0.000788236	0.00624326	0.899577	18445	0.983155	No
Thyroid	568	SEZ6	ENSG00000063015.19	17	28954901	29006440	-0.00279408	0.00981935	0.776098	18445	0.962338	No
Thyroid	568	MYO18A	ENSG00000196535.15	17	29071124	29180412	0.00285422	0.00190826	0.135303	18445	0.703574	No
Thyroid	568	TIAF1	ENSG00000221995.5	17	29074915	29078857	0.00182611	0.00364788	0.616858	18445	0.928514	No
Thyroid	568	NUFIP2	ENSG00000108256.8	17	29255836	29294118	-8.64924e-05	0.00152269	0.954723	18445	0.991853	No
Thyroid	568	TAOK1	ENSG00000160551.11	17	29390464	29551904	-0.00232666	0.00118644	0.050382	18445	0.585856	No
Thyroid	568	ABHD15	ENSG00000168792.4	17	29560700	29567137	-0.00130551	0.00205014	0.524529	18445	0.90577	No
Thyroid	568	TP53I13	ENSG00000167543.15	17	29566052	29573157	0.000587546	0.00185718	0.751847	18445	0.95755	No
Thyroid	568	GIT1	ENSG00000108262.15	17	29573469	29594054	0.000201494	0.00126891	0.873891	18445	0.978993	No
Thyroid	568	ANKRD13B	ENSG00000198720.12	17	29589769	29614755	-0.000892431	0.00255163	0.726661	18445	0.952052	No
Thyroid	568	CORO6	ENSG00000167549.18	17	29614762	29622907	-0.00239683	0.00936913	0.798185	18445	0.966384	No
Thyroid	568	SSH2	ENSG00000141298.17	17	29625938	29930276	-0.000555154	0.00223834	0.804212	18445	0.966598	No
Thyroid	568	EFCAB5	ENSG00000176927.15	17	29929200	30108452	-0.0120169	0.007045	0.0886249	18445	0.64398	No
Thyroid	568	NSRP1	ENSG00000126653.17	17	30115521	30186475	-0.0015015	0.00138835	0.279953	18445	0.801574	No
Thyroid	568	SLC6A4	ENSG00000108576.9	17	30194319	30236002	-0.00321286	0.00709123	0.650675	18445	0.936096	No
Thyroid	568	BLMH	ENSG00000108578.14	17	30248195	30292042	-0.00100173	0.0012631	0.428079	18445	0.871266	No
Thyroid	568	CPD	ENSG00000108582.11	17	30378905	30469989	0.000519383	0.00169508	0.759412	18445	0.958686	No
Thyroid	568	GOSR1	ENSG00000108587.15	17	30477362	30527592	0.00157237	0.00117348	0.18083	18445	0.742703	No
Thyroid	568	TBC1D29	ENSG00000266733.5	17	30557112	30563493	-0.00835656	0.00588761	0.156369	18445	0.723769	No
Thyroid	568	RP11-218M11.1	ENSG00000259928.1	17	30564057	30565576	0.00383729	0.0143611	0.789416	18445	0.964637	No
Thyroid	568	CTD-2349P21.5	ENSG00000263603.1	17	30729469	30731202	0.00510867	0.0120052	0.670613	18445	0.940583	No
Thyroid	568	CRLF3	ENSG00000176390.11	17	30769388	30824776	0.00148638	0.00158449	0.348615	18445	0.839032	No
Thyroid	568	CTD-2349P21.9	ENSG00000266490.1	17	30792372	30792833	0.00130318	0.00399906	0.744646	18445	0.956342	No
Thyroid	568	ATAD5	ENSG00000176208.8	17	30831970	30895869	-7.34902e-05	0.00253447	0.976878	18445	0.99671	No
Thyroid	568	TEFM	ENSG00000172171.10	17	30897336	30906820	-0.00013404	0.00188622	0.943373	18445	0.990352	No
Thyroid	568	ADAP2	ENSG00000184060.10	17	30921680	30959322	0.00086094	0.0029437	0.770039	18445	0.961223	No
Thyroid	568	RP11-848P1.3	ENSG00000265743.1	17	30964935	30965500	-0.000821252	0.00784228	0.916636	18445	0.985566	No
Thyroid	568	RNF135	ENSG00000181481.13	17	30968785	30999911	0.00206491	0.00141232	0.144299	18445	0.711087	No
Thyroid	568	NF1	ENSG00000196712.17	17	31094927	31382116	-0.00110337	0.00117257	0.347129	18445	0.837953	No
Thyroid	568	OMG	ENSG00000126861.4	17	31272013	31297411	0.010779	0.00620443	0.0828969	18445	0.636119	No
Thyroid	568	EVI2B	ENSG00000185862.6	17	31303766	31314112	-0.00152121	0.00334115	0.649079	18445	0.935913	No
Thyroid	568	EVI2A	ENSG00000126860.11	17	31317560	31321884	0.00286601	0.00381854	0.453246	18445	0.878032	No
Thyroid	568	RAB11FIP4	ENSG00000131242.17	17	31391624	31538217	0.000846228	0.00242881	0.727664	18445	0.952052	No
Thyroid	568	RP1-41C23.4	ENSG00000278546.1	17	31560132	31560573	-0.00165742	0.00827321	0.841292	18445	0.975461	No
Thyroid	568	COPRS	ENSG00000172301.10	17	31851864	31859337	0.000688398	0.00139078	0.620819	18445	0.929164	No
Thyroid	568	UTP6	ENSG00000108651.9	17	31860899	31901765	0.000652333	0.00121165	0.590532	18445	0.921364	No
Thyroid	568	CTC-542B22.2	ENSG00000263990.1	17	31873926	31886666	-0.00114978	0.00366021	0.753543	18445	0.957892	No
Thyroid	568	SUZ12	ENSG00000178691.10	17	31937018	32001045	-0.000798807	0.00127753	0.532051	18445	0.907891	No
Thyroid	568	LRRC37B	ENSG00000185158.12	17	32007872	32053504	-0.000195599	0.00184772	0.915732	18445	0.985512	No
Thyroid	568	CTD-2095E4.5	ENSG00000277511.1	17	32127595	32128454	0.00244001	0.00467011	0.601552	18445	0.925252	No
Thyroid	568	RHOT1	ENSG00000126858.16	17	32142714	32253374	-0.0016039	0.00141769	0.258406	18445	0.794361	No
Thyroid	568	RHBDL3	ENSG00000141314.12	17	32266176	32324564	-0.00959297	0.0065802	0.145456	18445	0.711654	No
Thyroid	568	C17orf75	ENSG00000108666.9	17	32324662	32350023	-0.000230384	0.00146925	0.875457	18445	0.979511	No
Thyroid	568	ZNF207	ENSG00000010244.18	17	32350203	32381886	0.000130317	0.00115071	0.909875	18445	0.984767	No
Thyroid	568	RP11-227G15.10	ENSG00000274341.1	17	32408013	32408309	0.00536743	0.00666626	0.421076	18445	0.866867	No
Thyroid	568	RP11-227G15.11	ENSG00000278668.1	17	32410159	32410746	-0.0105757	0.006451	0.10171	18445	0.666222	No
Thyroid	568	RP11-227G15.9	ENSG00000264083.1	17	32430967	32432841	0.00760969	0.0126008	0.546156	18445	0.910518	No
Thyroid	568	PSMD11	ENSG00000108671.9	17	32446945	32483318	-0.000935077	0.00117259	0.425538	18445	0.869946	No
Thyroid	568	CDK5R1	ENSG00000176749.8	17	32486619	32491256	-0.00133903	0.00384476	0.727769	18445	0.952052	No
Thyroid	568	MYO1D	ENSG00000176658.16	17	32492522	32877177	0.00457737	0.00197727	0.0209833	18445	0.509918	No
Thyroid	568	AC084809.3	ENSG00000236377.1	17	32905662	32906584	0.0144489	0.0095346	0.130244	18445	0.700753	No
Thyroid	568	TMEM98	ENSG00000006042.11	17	32927910	32945106	-0.0035888	0.00246609	0.146172	18445	0.712023	No
Thyroid	568	CCL2	ENSG00000108691.9	17	34255218	34257203	-0.00961443	0.00676412	0.155776	18445	0.723372	No
Thyroid	568	CCL8	ENSG00000108700.4	17	34319036	34321402	-0.00186116	0.010127	0.854253	18445	0.976256	No
Thyroid	568	CCL13	ENSG00000181374.7	17	34356452	34358610	-0.0115253	0.0104704	0.271489	18445	0.798025	No
Thyroid	568	TMEM132E	ENSG00000181291.6	17	34580749	34639318	-0.00644893	0.00680107	0.343435	18445	0.834881	No
Thyroid	568	CCT6B	ENSG00000132141.13	17	34927859	34961509	0.0058308	0.00333252	0.0807371	18445	0.632389	No
Thyroid	568	ZNF830	ENSG00000198783.5	17	34961530	34963775	-0.000183533	0.00185339	0.921154	18445	0.986835	No
Thyroid	568	LIG3	ENSG00000005156.11	17	34980494	35005989	-0.000441523	0.00167554	0.792257	18445	0.964831	No
Thyroid	568	RFFL	ENSG00000092871.16	17	35009744	35089319	-0.00184484	0.00232155	0.427157	18445	0.870362	No
Thyroid	568	RP5-837J1.4	ENSG00000267457.1	17	35073831	35074374	-0.0107659	0.00961963	0.263563	18445	0.795619	No
Thyroid	568	RAD51D	ENSG00000185379.20	17	35092208	35121522	-0.00120075	0.0013784	0.384071	18445	0.852204	No
Thyroid	568	NLE1	ENSG00000073536.17	17	35128753	35142315	-0.00018386	0.00200688	0.927038	18445	0.987852	No
Thyroid	568	UNC45B	ENSG00000141161.11	17	35147817	35189345	0.00221859	0.0113281	0.844802	18445	0.976176	No
Thyroid	568	SLFN5	ENSG00000166750.9	17	35243036	35273655	-0.00190144	0.00280554	0.49822	18445	0.898219	No
Thyroid	568	RP11-47L3.1	ENSG00000267364.1	17	35313502	35324900	-0.00743173	0.00512651	0.147726	18445	0.712884	No
Thyroid	568	SLFN11	ENSG00000172716.16	17	35350305	35373701	-0.00220895	0.00291578	0.449027	18445	0.877048	No
Thyroid	568	RP11-686D22.5	ENSG00000267711.1	17	35400878	35403006	-0.00540623	0.0102641	0.598606	18445	0.924189	No
Thyroid	568	RP11-686D22.4	ENSG00000267547.1	17	35403837	35404373	0.00294853	0.00392711	0.453088	18445	0.878032	No
Thyroid	568	SLFN12	ENSG00000172123.12	17	35411060	35433283	0.00337271	0.00238174	0.157325	18445	0.724814	No
Thyroid	568	SLFN13	ENSG00000154760.13	17	35435096	35448837	-0.00166422	0.00300465	0.579886	18445	0.917992	No
Thyroid	568	SLFN12L	ENSG00000205045.8	17	35473689	35537861	-0.000302596	0.00422629	0.942948	18445	0.990162	No
Thyroid	568	SLFN14	ENSG00000236320.3	17	35548125	35558098	-0.0150876	0.0115248	0.191039	18445	0.751322	No
Thyroid	568	LINC02001	ENSG00000267321.2	17	35568109	35574794	-0.00164708	0.00186745	0.378167	18445	0.852204	No
Thyroid	568	PEX12	ENSG00000108733.9	17	35574844	35578863	-0.00246614	0.00207166	0.234402	18445	0.778735	No
Thyroid	568	AP2B1	ENSG00000006125.17	17	35586899	35726409	-0.00124773	0.00103118	0.226801	18445	0.773697	No
Thyroid	568	RASL10B	ENSG00000270885.1	17	35731649	35743521	0.0032003	0.00740459	0.665763	18445	0.940449	No
Thyroid	568	GAS2L2	ENSG00000270765.5	17	35744511	35752878	0.0037485	0.0105826	0.723314	18445	0.951605	No
Thyroid	568	MMP28	ENSG00000271447.5	17	35756249	35795707	-0.00176242	0.00338062	0.602347	18445	0.925378	No
Thyroid	568	C17orf50	ENSG00000270806.1	17	35760897	35765079	0.00873679	0.00959403	0.362883	18445	0.844725	No
Thyroid	568	TAF15	ENSG00000270647.5	17	35809455	35864615	-0.00219342	0.00198437	0.269495	18445	0.796495	No
Thyroid	568	HEATR9	ENSG00000270379.5	17	35854951	35868891	-0.00457378	0.0103872	0.659874	18445	0.938427	No
Thyroid	568	CCL5	ENSG00000271503.5	17	35871491	35880793	0.000675994	0.00426927	0.874248	18445	0.979202	No
Thyroid	568	RDM1	ENSG00000278023.5	17	35918066	35930773	-0.00342861	0.0143067	0.810691	18445	0.967046	No
Thyroid	568	CCL16	ENSG00000275152.4	17	35976493	35981496	-0.0110358	0.00794536	0.165409	18445	0.732958	No
Thyroid	568	CCL14	ENSG00000276409.4	17	35983291	35986533	-0.00653608	0.00554646	0.239141	18445	0.780972	No
Thyroid	568	CCL15	ENSG00000275718.1	17	35996440	36002038	-0.0105074	0.0141519	0.458123	18445	0.880221	No
Thyroid	568	CCL23	ENSG00000274736.4	17	36013056	36017968	0.00764625	0.0120278	0.525229	18445	0.90577	No
Thyroid	568	CCL18	ENSG00000275385.1	17	36064280	36072032	-0.0232955	0.0155943	0.135794	18445	0.703574	No
Thyroid	568	CCL3	ENSG00000277632.1	17	36088256	36090141	0.00622828	0.0101872	0.5412	18445	0.910391	No
Thyroid	568	CCL4	ENSG00000275302.1	17	36103590	36105621	-0.00314429	0.00599871	0.60038	18445	0.925241	No
Thyroid	568	TBC1D3B	ENSG00000274808.5	17	36165681	36176636	0.016489	0.0163988	0.315103	18445	0.820325	No
Thyroid	568	CCL3L3	ENSG00000276085.1	17	36194869	36196758	0.0124917	0.0170382	0.463775	18445	0.882021	No
Thyroid	568	CCL4L2	ENSG00000276070.4	17	36210924	36212878	0.0127827	0.0158126	0.419221	18445	0.866307	No
Thyroid	568	ZNHIT3	ENSG00000273611.4	17	36486629	36499310	-0.000802374	0.00130615	0.539269	18445	0.910005	No
Thyroid	568	MYO19	ENSG00000278259.4	17	36495824	36543435	-0.00310688	0.00154515	0.0448448	18445	0.584376	No
Thyroid	568	PIGW	ENSG00000277161.1	17	36537094	36539310	-0.00344955	0.00210372	0.101637	18445	0.666222	No
Thyroid	568	GGNBP2	ENSG00000278311.4	17	36544888	36589848	-0.000419669	0.00107352	0.696002	18445	0.947874	No
Thyroid	568	DHRS11	ENSG00000278535.4	17	36591798	36600806	-0.00142869	0.0019396	0.461687	18445	0.881296	No
Thyroid	568	MRM1	ENSG00000278619.4	17	36601572	36608971	-0.00523242	0.00205786	0.0112765	18445	0.46221	No
Thyroid	568	CTB-75G16.3	ENSG00000275720.1	17	36634069	36634698	0.0010485	0.00858708	0.902863	18445	0.984034	No
Thyroid	568	AATF	ENSG00000275700.4	17	36948875	37056871	-0.00333049	0.00145715	0.0226589	18445	0.514027	No
Thyroid	568	ACACA	ENSG00000278540.4	17	37084988	37406818	0.000492861	0.00212296	0.816503	18445	0.9685	No
Thyroid	568	C17orf78	ENSG00000278505.4	17	37375986	37392708	0.00708277	0.0122823	0.564404	18445	0.915544	No
Thyroid	568	TADA2A	ENSG00000276234.4	17	37406874	37479730	0.000995005	0.00152846	0.515329	18445	0.904881	No
Thyroid	568	DUSP14	ENSG00000276023.4	17	37489831	37513501	0.00251886	0.00289429	0.384527	18445	0.852204	No
Thyroid	568	SYNRG	ENSG00000275066.4	17	37514797	37609496	-0.000544236	0.00164681	0.741164	18445	0.955575	No
Thyroid	568	DDX52	ENSG00000278053.4	17	37610169	37642308	0.00295741	0.00166915	0.0769854	18445	0.628234	No
Thyroid	568	TBC1D3L	ENSG00000274512.5	17	37977972	37989048	-0.00736812	0.0190881	0.699642	18445	0.947902	No
Thyroid	568	TBC1D3D	ENSG00000274419.6	17	38003976	38014902	-0.0363143	0.025527	0.155429	18445	0.723025	No
Thyroid	568	MRPL45	ENSG00000278845.4	17	38297023	38323218	-0.00243309	0.0014877	0.102526	18445	0.666222	No
Thyroid	568	GPR179	ENSG00000277399.4	17	38325530	38343810	0.00560468	0.00992211	0.572396	18445	0.916191	No
Thyroid	568	SOCS7	ENSG00000274211.4	17	38352228	38405593	-0.00259594	0.00177029	0.143116	18445	0.709984	No
Thyroid	568	ARHGAP23	ENSG00000275832.4	17	38419280	38512392	0.0045824	0.00228097	0.0450319	18445	0.584376	No
Thyroid	568	SRCIN1	ENSG00000277363.4	17	38530016	38605930	0.00128913	0.00510973	0.800913	18445	0.96643	No
Thyroid	568	EPOP	ENSG00000273604.1	17	38671703	38675421	0.00138891	0.00374581	0.710937	18445	0.948318	No
Thyroid	568	CTB-58E17.1	ENSG00000277969.1	17	38702452	38704747	-0.00016209	0.00230263	0.943906	18445	0.990416	No
Thyroid	568	MLLT6	ENSG00000275023.4	17	38705542	38729803	-0.000538774	0.00142643	0.705795	18445	0.948185	No
Thyroid	568	CISD3	ENSG00000277972.1	17	38730235	38733896	-0.00174613	0.00148175	0.239142	18445	0.780972	No
Thyroid	568	PCGF2	ENSG00000277258.4	17	38735045	38748378	-0.00308636	0.00158901	0.052613	18445	0.594497	No
Thyroid	568	PSMB3	ENSG00000277791.4	17	38752736	38764231	-0.000692266	0.0013983	0.620746	18445	0.929162	No
Thyroid	568	PIP4K2B	ENSG00000276293.4	17	38765689	38800126	5.49144e-05	0.00111116	0.960602	18445	0.993494	No
Thyroid	568	CWC25	ENSG00000273559.4	17	38800434	38825481	0.00183549	0.0014947	0.219979	18445	0.769487	No
Thyroid	568	RPL23	ENSG00000125691.12	17	38847865	38853843	-0.00129521	0.00164764	0.432151	18445	0.87316	No
Thyroid	568	LASP1	ENSG00000002834.17	17	38869859	38921770	-0.000475455	0.00168404	0.777798	18445	0.962338	No
Thyroid	568	LINC00672	ENSG00000263874.2	17	38925168	38929384	3.62074e-05	0.00447347	0.993545	18445	0.999064	No
Thyroid	568	RP1-56K13.5	ENSG00000266588.1	17	39003248	39013032	0.0118011	0.0128594	0.359181	18445	0.84396	No
Thyroid	568	PLXDC1	ENSG00000161381.13	17	39063303	39154394	0.00946649	0.00448231	0.0351428	18445	0.562936	No
Thyroid	568	CACNB1	ENSG00000067191.15	17	39173563	39197703	-0.00322418	0.00291847	0.269753	18445	0.796561	No
Thyroid	568	RPL19	ENSG00000108298.9	17	39200283	39204727	-0.00137361	0.00150452	0.361648	18445	0.844725	No
Thyroid	568	STAC2	ENSG00000141750.6	17	39210536	39225872	0.010701	0.00831703	0.198765	18445	0.755749	No
Thyroid	568	FBXL20	ENSG00000108306.11	17	39252644	39402523	0.000796697	0.00173556	0.646386	18445	0.935647	No
Thyroid	568	MED1	ENSG00000125686.11	17	39404285	39451286	-3.65808e-05	0.00130546	0.977655	18445	0.996726	No
Thyroid	568	CDK12	ENSG00000167258.13	17	39461511	39564907	-0.00103487	0.00104388	0.321944	18445	0.824108	No
Thyroid	568	RP11-390P24.1	ENSG00000273576.1	17	39566915	39567559	-0.00176571	0.00177951	0.321518	18445	0.823927	No
Thyroid	568	PPP1R1B	ENSG00000131771.13	17	39626740	39636626	0.00129671	0.00752396	0.86323	18445	0.977101	No
Thyroid	568	STARD3	ENSG00000131748.15	17	39637065	39663484	0.0002742	0.000981767	0.780126	18445	0.962338	No
Thyroid	568	TCAP	ENSG00000173991.5	17	39664187	39666555	-0.00125966	0.00399517	0.752658	18445	0.95755	No
Thyroid	568	PNMT	ENSG00000141744.3	17	39667981	39670475	0.00515548	0.00588839	0.38167	18445	0.852204	No
Thyroid	568	PGAP3	ENSG00000161395.13	17	39671122	39696797	-0.00122135	0.00164969	0.459407	18445	0.880973	No
Thyroid	568	ERBB2	ENSG00000141736.13	17	39688108	39730353	0.00456088	0.00175166	0.00947203	18445	0.453796	No
Thyroid	568	MIEN1	ENSG00000141741.11	17	39729156	39730787	0.000899349	0.00144852	0.534941	18445	0.909724	No
Thyroid	568	GRB7	ENSG00000141738.13	17	39737927	39747291	0.00235214	0.00274926	0.392619	18445	0.853159	No
Thyroid	568	IKZF3	ENSG00000161405.16	17	39757715	39864188	0.0132266	0.00448012	0.00329008	18445	0.369835	No
Thyroid	568	GSDMB	ENSG00000073605.18	17	39904595	39918650	-0.00502071	0.00278494	0.0719699	18445	0.622504	No
Thyroid	568	ORMDL3	ENSG00000172057.9	17	39921041	39927601	-0.00147305	0.00165975	0.375192	18445	0.850893	No
Thyroid	568	RP11-387H17.4	ENSG00000264968.1	17	39927742	39939601	-0.000323496	0.00687302	0.962477	18445	0.993518	No
Thyroid	568	GSDMA	ENSG00000167914.11	17	39953263	39977766	-0.00529097	0.0149238	0.723076	18445	0.951605	No
Thyroid	568	PSMD3	ENSG00000108344.14	17	39980797	39997960	-0.00129764	0.00115594	0.26211	18445	0.794993	No
Thyroid	568	CSF3	ENSG00000108342.12	17	40015361	40017813	0.00292469	0.0142084	0.836991	18445	0.973541	No
Thyroid	568	MED24	ENSG00000008838.19	17	40019097	40061215	0.000251623	0.00145932	0.863167	18445	0.977101	No
Thyroid	568	THRA	ENSG00000126351.12	17	40058290	40093867	-0.00297415	0.00237492	0.21099	18445	0.763828	No
Thyroid	568	NR1D1	ENSG00000126368.5	17	40092787	40100725	-0.0110114	0.0114273	0.33567	18445	0.831134	No
Thyroid	568	MSL1	ENSG00000188895.11	17	40122298	40136916	-0.00493902	0.0019803	0.012923	18445	0.475738	No
Thyroid	568	CASC3	ENSG00000108349.16	17	40140323	40172183	-0.00140394	0.00131768	0.287136	18445	0.805279	No
Thyroid	568	RAPGEFL1	ENSG00000108352.11	17	40177010	40195656	-0.00465674	0.00325283	0.152832	18445	0.719978	No
Thyroid	568	WIPF2	ENSG00000171475.13	17	40219304	40284136	-0.00203259	0.00117395	0.0839439	18445	0.637179	No
Thyroid	568	CDC6	ENSG00000094804.9	17	40287633	40304657	-0.00397338	0.00459431	0.387502	18445	0.852204	No
Thyroid	568	RARA	ENSG00000131759.17	17	40309192	40357643	-0.00383582	0.00227868	0.0928793	18445	0.650154	No
Thyroid	568	TOP2A	ENSG00000131747.14	17	40388516	40417950	-5.82892e-05	0.00512251	0.990925	18445	0.998401	No
Thyroid	568	IGFBP4	ENSG00000141753.6	17	40443461	40457731	-0.00410226	0.00237181	0.0842686	18445	0.637749	No
Thyroid	568	TNS4	ENSG00000131746.12	17	40475828	40501597	0.00479985	0.0054685	0.380478	18445	0.852204	No
Thyroid	568	RP5-1028K7.2	ENSG00000266088.5	17	40517026	40527002	-0.0238832	0.0104829	0.023094	18445	0.515057	No
Thyroid	568	CCR7	ENSG00000126353.3	17	40553769	40565472	-0.0133841	0.00541114	0.0136853	18445	0.478697	No
Thyroid	568	SMARCE1	ENSG00000073584.18	17	40624962	40648299	-0.0011317	0.00105896	0.285682	18445	0.805279	No
Thyroid	568	KRT222	ENSG00000213424.8	17	40654665	40665181	-0.00213561	0.00404515	0.597754	18445	0.923879	No
Thyroid	568	KRT24	ENSG00000167916.4	17	40697991	40703750	-0.0143763	0.0140516	0.306712	18445	0.814625	No
Thyroid	568	KRT27	ENSG00000171446.6	17	40776808	40782534	-0.00715538	0.0102139	0.483879	18445	0.892771	No
Thyroid	568	KRT10	ENSG00000186395.7	17	40818117	40822595	0.00164997	0.00276716	0.551243	18445	0.912055	No
Thyroid	568	TMEM99	ENSG00000167920.8	17	40819162	40836274	0.000635558	0.00238097	0.789622	18445	0.964669	No
Thyroid	568	KRT23	ENSG00000108244.16	17	40922696	40937634	-0.0306271	0.0126199	0.0155518	18445	0.500028	No
Thyroid	568	KRT31	ENSG00000094796.4	17	41393724	41397592	-0.0153971	0.0166216	0.354684	18445	0.842382	No
Thyroid	568	KRT13	ENSG00000171401.14	17	41500981	41505705	0.00469568	0.0126707	0.711084	18445	0.948318	No
Thyroid	568	KRT15	ENSG00000171346.15	17	41513743	41522529	0.00417267	0.00799501	0.601945	18445	0.925378	No
Thyroid	568	KRT19	ENSG00000171345.13	17	41523617	41528308	-0.00567037	0.00540275	0.294397	18445	0.806875	No
Thyroid	568	KRT14	ENSG00000186847.5	17	41582279	41586921	-6.87136e-05	0.00985049	0.994437	18445	0.999204	No
Thyroid	568	KRT16	ENSG00000186832.8	17	41609778	41615899	-0.0144991	0.0127423	0.255671	18445	0.791517	No
Thyroid	568	KRT17	ENSG00000128422.15	17	41619437	41624842	-0.0048123	0.0115974	0.678343	18445	0.942716	No
Thyroid	568	EIF1	ENSG00000173812.10	17	41688887	41692668	-0.000697264	0.00131093	0.595022	18445	0.923234	No
Thyroid	568	HAP1	ENSG00000173805.15	17	41717742	41734644	0.0106478	0.00647162	0.100482	18445	0.664704	No
Thyroid	568	JUP	ENSG00000173801.16	17	41754604	41786931	0.00192551	0.00269196	0.474742	18445	0.888004	No
Thyroid	568	P3H4	ENSG00000141696.12	17	41801947	41812604	0.00262022	0.00192397	0.173797	18445	0.738048	No
Thyroid	568	FKBP10	ENSG00000141756.18	17	41812680	41823217	0.00132758	0.00215762	0.538614	18445	0.910005	No
Thyroid	568	NT5C3B	ENSG00000141698.16	17	41825200	41836263	-0.00076968	0.00184782	0.677183	18445	0.942477	No
Thyroid	568	KLHL10	ENSG00000161594.6	17	41835685	41848384	-0.00182119	0.00460588	0.692698	18445	0.946615	No
Thyroid	568	KLHL11	ENSG00000178502.5	17	41853545	41865431	-0.00128736	0.00399901	0.747637	18445	0.957115	No
Thyroid	568	ACLY	ENSG00000131473.16	17	41866908	41930542	-0.00195076	0.0020412	0.339652	18445	0.832291	No
Thyroid	568	TTC25	ENSG00000204815.9	17	41930635	41965651	-0.0046293	0.00272099	0.0894507	18445	0.64398	No
Thyroid	568	CNP	ENSG00000173786.16	17	41966741	41977731	0.00160284	0.00126607	0.206056	18445	0.760239	No
Thyroid	568	DNAJC7	ENSG00000168259.14	17	41981855	42021376	-0.00101959	0.00112152	0.363689	18445	0.844725	No
Thyroid	568	NKIRAS2	ENSG00000168256.17	17	42011382	42025575	-0.000817697	0.00121974	0.502895	18445	0.899088	No
Thyroid	568	ZNF385C	ENSG00000187595.15	17	42025645	42098479	-0.00292632	0.00434204	0.500628	18445	0.898604	No
Thyroid	568	CTD-2132N18.2	ENSG00000267221.2	17	42038232	42050614	0.00104453	0.00268979	0.697922	18445	0.947874	No
Thyroid	568	DHX58	ENSG00000108771.12	17	42101404	42112733	-0.00144539	0.00300335	0.630524	18445	0.931445	No
Thyroid	568	KAT2A	ENSG00000108773.10	17	42113108	42121358	0.000383415	0.00199229	0.847462	18445	0.976256	No
Thyroid	568	HSPB9	ENSG00000260325.1	17	42121431	42123352	-0.00148231	0.00551765	0.788302	18445	0.964421	No
Thyroid	568	RAB5C	ENSG00000108774.14	17	42124976	42154998	-0.000573357	0.001071	0.592628	18445	0.922528	No
Thyroid	568	KCNH4	ENSG00000089558.8	17	42156891	42181278	-0.00370638	0.00980436	0.705553	18445	0.948185	No
Thyroid	568	GHDC	ENSG00000167925.15	17	42188799	42194532	0.000113144	0.00195125	0.953781	18445	0.991853	No
Thyroid	568	STAT5B	ENSG00000173757.9	17	42199168	42276707	0.000288248	0.000999565	0.77317	18445	0.962141	No
Thyroid	568	STAT5A	ENSG00000126561.16	17	42287547	42311943	0.00142311	0.00174003	0.413793	18445	0.863134	No
Thyroid	568	STAT3	ENSG00000168610.14	17	42313324	42388568	0.00315793	0.00127642	0.013662	18445	0.478697	No
Thyroid	568	PTRF	ENSG00000177469.12	17	42402452	42423517	0.00109948	0.0018699	0.556783	18445	0.913457	No
Thyroid	568	ATP6V0A1	ENSG00000033627.16	17	42458844	42522611	-0.000469808	0.00156407	0.764006	18445	0.959574	No
Thyroid	568	NAGLU	ENSG00000108784.9	17	42536172	42544449	-0.00045165	0.00190195	0.812383	18445	0.967423	No
Thyroid	568	HSD17B1	ENSG00000108786.10	17	42549214	42555213	0.00331202	0.00266125	0.213837	18445	0.765797	No
Thyroid	568	COASY	ENSG00000068120.14	17	42561467	42566275	-0.0028747	0.00122865	0.0196573	18445	0.504481	No
Thyroid	568	MLX	ENSG00000108788.11	17	42567068	42573239	-0.00597958	0.00145267	4.44616e-05	18445	0.0911216	No
Thyroid	568	PSMC3IP	ENSG00000131470.14	17	42573311	42577831	-0.00977712	0.00312084	0.00182405	18445	0.318172	No
Thyroid	568	FAM134C	ENSG00000141699.10	17	42579513	42609675	-0.000887225	0.00151338	0.557946	18445	0.913457	No
Thyroid	568	TUBG1	ENSG00000131462.7	17	42609728	42615234	-0.00266504	0.00203745	0.191414	18445	0.751652	No
Thyroid	568	TUBG2	ENSG00000037042.8	17	42659305	42667006	0.00126774	0.00171931	0.461223	18445	0.881296	No
Thyroid	568	PLEKHH3	ENSG00000068137.14	17	42667914	42676994	-0.000663919	0.00221385	0.764373	18445	0.959624	No
Thyroid	568	CCR10	ENSG00000184451.5	17	42678889	42683820	0.00302703	0.00371473	0.415502	18445	0.864206	No
Thyroid	568	CNTNAP1	ENSG00000108797.11	17	42683918	42699814	0.000665794	0.00274859	0.808692	18445	0.967023	No
Thyroid	568	EZH1	ENSG00000108799.12	17	42700275	42745049	-0.00248472	0.00125419	0.0480768	18445	0.585856	No
Thyroid	568	CTD-3193K9.11	ENSG00000273650.1	17	42751289	42751717	0.00829256	0.00630725	0.18914	18445	0.750632	No
Thyroid	568	RAMP2-AS1	ENSG00000197291.8	17	42753914	42761193	-0.00373603	0.00355433	0.293668	18445	0.80681	No
Thyroid	568	RAMP2	ENSG00000131477.10	17	42761258	42763041	0.00431061	0.00310136	0.165123	18445	0.732801	No
Thyroid	568	VPS25	ENSG00000131475.6	17	42773436	42779599	-3.8163e-05	0.00123387	0.975337	18445	0.995974	No
Thyroid	568	WNK4	ENSG00000126562.16	17	42780678	42796936	-0.00305755	0.00802115	0.703214	18445	0.948185	No
Thyroid	568	COA3	ENSG00000183978.7	17	42795383	42798704	-0.00107152	0.00126012	0.395512	18445	0.855206	No
Thyroid	568	CNTD1	ENSG00000176563.9	17	42798792	42811587	0.000648886	0.00283659	0.819144	18445	0.968649	No
Thyroid	568	BECN1	ENSG00000126581.12	17	42811655	42833141	-0.00246469	0.00132843	0.0640861	18445	0.607797	No
Thyroid	568	PSME3	ENSG00000131467.10	17	42824385	42843758	-0.000389758	0.00102296	0.703344	18445	0.948185	No
Thyroid	568	AOC2	ENSG00000131480.8	17	42844600	42850707	-0.00227617	0.00378999	0.548373	18445	0.911012	No
Thyroid	568	AOC3	ENSG00000131471.6	17	42851184	42858130	0.00315588	0.003415	0.355831	18445	0.84268	No
Thyroid	568	LINC00671	ENSG00000213373.7	17	42874670	42898704	0.00343719	0.00748315	0.646184	18445	0.935647	No
Thyroid	568	AARSD1	ENSG00000266967.6	17	42950526	42964498	-0.000209258	0.00132239	0.874325	18445	0.979229	No
Thyroid	568	PTGES3L	ENSG00000267060.5	17	42968088	42980433	-0.00211373	0.0046015	0.646162	18445	0.935647	No
Thyroid	568	RUNDC1	ENSG00000198863.7	17	42980565	42993690	-0.00168059	0.00152461	0.270813	18445	0.797579	No
Thyroid	568	RPL27	ENSG00000131469.12	17	42998273	43002959	-3.50826e-05	0.00151555	0.98154	18445	0.996877	No
Thyroid	568	IFI35	ENSG00000068079.7	17	43006725	43014456	-0.00273686	0.00258579	0.29033	18445	0.805279	No
Thyroid	568	VAT1	ENSG00000108828.15	17	43014605	43025123	-0.00162375	0.0018289	0.375022	18445	0.850893	No
Thyroid	568	RND2	ENSG00000108830.9	17	43025241	43032036	0.00169188	0.00379383	0.655807	18445	0.937389	No
Thyroid	568	BRCA1	ENSG00000012048.20	17	43044295	43125483	0.00976233	0.00404005	0.0160022	18445	0.502169	No
Thyroid	568	RP11-242D8.1	ENSG00000267002.2	17	43148368	43171037	-0.00207776	0.00137504	0.131352	18445	0.703088	No
Thyroid	568	NBR1	ENSG00000188554.13	17	43171202	43211689	-0.00043172	0.000969766	0.656367	18445	0.937389	No
Thyroid	568	TMEM106A	ENSG00000184988.8	17	43211835	43220041	0.000769015	0.00232637	0.741101	18445	0.955575	No
Thyroid	568	LINC00854	ENSG00000236383.8	17	43216941	43305397	0.000200488	0.00336819	0.952557	18445	0.991853	No
Thyroid	568	LINC00910	ENSG00000188825.13	17	43369845	43389199	-0.000869459	0.00243003	0.720633	18445	0.951188	No
Thyroid	568	ARL4D	ENSG00000175906.4	17	43398959	43401137	0.000575286	0.00375235	0.878208	18445	0.980126	No
Thyroid	568	MIR2117HG	ENSG00000267151.5	17	43444707	43451200	0.00282878	0.0112368	0.801334	18445	0.966549	No
Thyroid	568	DHX8	ENSG00000067596.10	17	43483865	43544463	-0.00101396	0.00126425	0.422886	18445	0.86771	No
Thyroid	568	ETV4	ENSG00000175832.12	17	43527844	43579620	-0.00832291	0.00758325	0.272889	18445	0.798337	No
Thyroid	568	MEOX1	ENSG00000005102.12	17	43640388	43661954	-0.00258819	0.00914159	0.777191	18445	0.962338	No
Thyroid	568	SOST	ENSG00000167941.2	17	43753731	43758788	0.0106962	0.0204143	0.600523	18445	0.925251	No
Thyroid	568	DUSP3	ENSG00000108861.8	17	43766121	43778988	-0.000228484	0.00167758	0.891715	18445	0.981902	No
Thyroid	568	MPP3	ENSG00000161647.18	17	43800799	43833170	-0.00466621	0.0033889	0.169105	18445	0.736233	No
Thyroid	568	CD300LG	ENSG00000161649.12	17	43847148	43863629	0.0206986	0.00997772	0.0385023	18445	0.57578	No
Thyroid	568	MPP2	ENSG00000108852.14	17	43875357	43909711	0.0047445	0.00331973	0.153524	18445	0.720339	No
Thyroid	568	LINC01976	ENSG00000261514.1	17	43938363	43938959	0.00741843	0.0128593	0.56425	18445	0.915544	No
Thyroid	568	PPY	ENSG00000108849.7	17	43940804	43942468	0.012625	0.0177526	0.477287	18445	0.888758	No
Thyroid	568	PYY	ENSG00000131096.10	17	43952738	44004469	0.0144575	0.0117827	0.220347	18445	0.76985	No
Thyroid	568	NAGS	ENSG00000161653.10	17	44004546	44009060	0.000327023	0.00432574	0.939765	18445	0.989509	No
Thyroid	568	TMEM101	ENSG00000091947.9	17	44011188	44023946	-0.00253968	0.00131811	0.054529	18445	0.595079	No
Thyroid	568	LSM12	ENSG00000161654.9	17	44034635	44067619	-0.00282418	0.00198193	0.154738	18445	0.722465	No
Thyroid	568	G6PC3	ENSG00000141349.8	17	44070735	44076344	-0.00174009	0.00138575	0.209761	18445	0.762453	No
Thyroid	568	HDAC5	ENSG00000108840.15	17	44076746	44123702	0.00218433	0.00145865	0.134839	18445	0.703574	No
Thyroid	568	C17orf53	ENSG00000125319.14	17	44141906	44162476	0.00281159	0.00461118	0.542293	18445	0.910518	No
Thyroid	568	ASB16	ENSG00000161664.6	17	44170447	44179083	-0.00246989	0.00301527	0.413072	18445	0.862573	No
Thyroid	568	TMUB2	ENSG00000168591.15	17	44186970	44191731	-0.00211545	0.00123996	0.0885659	18445	0.64398	No
Thyroid	568	ATXN7L3	ENSG00000087152.15	17	44191805	44200113	-0.00242932	0.00123821	0.0502736	18445	0.585856	No
Thyroid	568	UBTF	ENSG00000108312.14	17	44205033	44221626	-0.00057577	0.00125119	0.645572	18445	0.935647	No
Thyroid	568	SLC4A1	ENSG00000004939.13	17	44248385	44268141	0.0199374	0.0111401	0.0740552	18445	0.622504	No
Thyroid	568	RUNDC3A	ENSG00000108309.13	17	44308559	44318671	-0.00208533	0.0044396	0.638748	18445	0.933102	No
Thyroid	568	SLC25A39	ENSG00000013306.15	17	44319625	44324870	-0.00120748	0.00133128	0.3648	18445	0.845228	No
Thyroid	568	GRN	ENSG00000030582.17	17	44345086	44353102	-0.000204465	0.00169334	0.903936	18445	0.984142	No
Thyroid	568	FAM171A2	ENSG00000161682.14	17	44353215	44363875	0.00328241	0.00423863	0.439028	18445	0.875161	No
Thyroid	568	ITGA2B	ENSG00000005961.17	17	44372180	44389505	0.00690974	0.00323271	0.0330054	18445	0.552502	No
Thyroid	568	GPATCH8	ENSG00000186566.12	17	44397416	44503404	-0.00451083	0.00162916	0.00581747	18445	0.414642	No
Thyroid	568	FZD2	ENSG00000180340.6	17	44557459	44559570	-0.0110439	0.00392659	0.00509112	18445	0.400762	No
Thyroid	568	MEIOC	ENSG00000180336.17	17	44656404	44689857	-0.00338974	0.00580811	0.559716	18445	0.914191	No
Thyroid	568	CCDC43	ENSG00000180329.13	17	44673069	44689612	-0.000956852	0.00142031	0.500791	18445	0.898636	No
Thyroid	568	DBF4B	ENSG00000161692.17	17	44708608	44752264	-0.00739132	0.0032903	0.0250775	18445	0.524437	No
Thyroid	568	ADAM11	ENSG00000073670.13	17	44759031	44781846	0.00431561	0.00461692	0.350336	18445	0.840088	No
Thyroid	568	CTC-296K1.3	ENSG00000267505.1	17	44793199	44794474	0.00557101	0.0108833	0.608938	18445	0.926456	No
Thyroid	568	CTC-296K1.4	ENSG00000267405.1	17	44794747	44797783	0.0109327	0.0118055	0.354817	18445	0.842382	No
Thyroid	568	GJC1	ENSG00000182963.9	17	44798448	44830816	-0.000539981	0.00323394	0.867453	18445	0.978297	No
Thyroid	568	HIGD1B	ENSG00000131097.6	17	44846353	44849388	0.0130424	0.00803533	0.105138	18445	0.670148	No
Thyroid	568	EFTUD2	ENSG00000108883.12	17	44849943	44899662	-0.000599638	0.00115264	0.603113	18445	0.925657	No
Thyroid	568	GFAP	ENSG00000131095.12	17	44905391	44916937	-0.00905008	0.00853352	0.289371	18445	0.805279	No
Thyroid	568	KIF18B	ENSG00000186185.13	17	44924709	44947711	0.0115777	0.0081487	0.155944	18445	0.723372	No
Thyroid	568	C1QL1	ENSG00000131094.3	17	44959693	44968071	0.00585467	0.0089306	0.512374	18445	0.90363	No
Thyroid	568	DCAKD	ENSG00000172992.11	17	45023340	45061109	0.000119675	0.00175954	0.945799	18445	0.991208	No
Thyroid	568	NMT1	ENSG00000136448.11	17	45051662	45108966	0.000280004	0.00126913	0.825466	18445	0.970286	No
Thyroid	568	PLCD3	ENSG00000161714.11	17	45109017	45133354	0.004247	0.00352429	0.2287	18445	0.776293	No
Thyroid	568	ACBD4	ENSG00000181513.14	17	45132600	45144181	0.00269312	0.00158702	0.0902718	18445	0.645581	No
Thyroid	568	AC142472.6	ENSG00000276728.1	17	45146730	45148470	0.000286809	0.00308811	0.926037	18445	0.987574	No
Thyroid	568	HEXIM1	ENSG00000186834.3	17	45148502	45152101	0.000488554	0.00176535	0.78208	18445	0.962468	No
Thyroid	568	HEXIM2	ENSG00000168517.10	17	45160700	45162859	-0.00172204	0.00222454	0.439199	18445	0.875209	No
Thyroid	568	FMNL1	ENSG00000184922.13	17	45222223	45247266	0.00211639	0.00205454	0.303419	18445	0.812526	No
Thyroid	568	SPATA32	ENSG00000184361.12	17	45254393	45260990	-0.00812925	0.00917577	0.376036	18445	0.851459	No
Thyroid	568	MAP3K14	ENSG00000006062.14	17	45263392	45317040	0.00384775	0.00256699	0.134469	18445	0.703574	No
Thyroid	568	ARHGAP27	ENSG00000159314.11	17	45393902	45434421	0.000766014	0.00163415	0.639433	18445	0.933102	No
Thyroid	568	PLEKHM1	ENSG00000225190.10	17	45435900	45490749	0.00109043	0.0013707	0.426651	18445	0.870315	No
Thyroid	568	RP11-798G7.5	ENSG00000131484.4	17	45533963	45534710	0.00913874	0.0133314	0.493315	18445	0.897227	No
Thyroid	568	RP11-798G7.6	ENSG00000267198.1	17	45545804	45563230	0.0159752	0.0109871	0.146523	18445	0.712039	No
Thyroid	568	CRHR1	ENSG00000120088.14	17	45784280	45835828	-0.00280292	0.0083118	0.736079	18445	0.954043	No
Thyroid	568	MAPT	ENSG00000186868.15	17	45894382	46028334	0.000396499	0.0034614	0.908845	18445	0.984767	No
Thyroid	568	KANSL1	ENSG00000120071.13	17	46029916	46225389	-0.00104013	0.0016516	0.52911	18445	0.906845	No
Thyroid	568	ARL17B	ENSG00000228696.8	17	46274784	46361797	0.00324286	0.00795972	0.683868	18445	0.943489	No
Thyroid	568	LRRC37A	ENSG00000176681.14	17	46292733	46337794	0.00394498	0.00757991	0.60296	18445	0.925657	No
Thyroid	568	LRRC37A2	ENSG00000238083.7	17	46511511	46553449	0.000475478	0.00596251	0.93647	18445	0.989315	No
Thyroid	568	ARL17A	ENSG00000185829.17	17	46516702	46579682	-0.00163577	0.00582049	0.778789	18445	0.962338	No
Thyroid	568	FAM215B	ENSG00000232300.1	17	46558830	46562795	0.00465238	0.0118845	0.695606	18445	0.947874	No
Thyroid	568	NSF	ENSG00000073969.18	17	46590669	46757464	-0.00235587	0.00136999	0.0860667	18445	0.639386	No
Thyroid	568	WNT3	ENSG00000108379.9	17	46762506	46833058	0.0013728	0.00589882	0.816062	18445	0.968453	No
Thyroid	568	WNT9B	ENSG00000158955.10	17	46833201	46886730	-0.013649	0.0145953	0.350117	18445	0.840088	No
Thyroid	568	GOSR2	ENSG00000108433.16	17	46923075	46975524	-0.00161038	0.00111095	0.147756	18445	0.712884	No
Thyroid	568	CDC27	ENSG00000004897.11	17	47117703	47189422	-0.000310634	0.00154306	0.84053	18445	0.975048	No
Thyroid	568	MYL4	ENSG00000198336.9	17	47200446	47223679	0.00201058	0.00634496	0.751457	18445	0.95755	No
Thyroid	568	ITGB3	ENSG00000259207.7	17	47253846	47311816	-0.00162152	0.00351805	0.645043	18445	0.935511	No
Thyroid	568	EFCAB13	ENSG00000178852.15	17	47323290	47441312	-0.00230045	0.00349211	0.510329	18445	0.902907	No
Thyroid	568	NPEPPS	ENSG00000141279.15	17	47522942	47623276	0.000637242	0.00129634	0.62322	18445	0.929689	No
Thyroid	568	KPNB1	ENSG00000108424.9	17	47649476	47685505	-0.00191385	0.00118721	0.107529	18445	0.671737	No
Thyroid	568	TBKBP1	ENSG00000198933.9	17	47694081	47712050	-0.00194556	0.00175697	0.268635	18445	0.796243	No
Thyroid	568	TBX21	ENSG00000073861.2	17	47733244	47746119	0.00810495	0.00457502	0.0770241	18445	0.628234	No
Thyroid	568	OSBPL7	ENSG00000006025.11	17	47807372	47821834	0.00176438	0.00178404	0.323111	18445	0.824957	No
Thyroid	568	MRPL10	ENSG00000159111.12	17	47823272	47831534	-0.00243049	0.00130239	0.0625519	18445	0.603752	No
Thyroid	568	LRRC46	ENSG00000141294.9	17	47831627	47837691	-0.00316772	0.00390946	0.418138	18445	0.865995	No
Thyroid	568	SCRN2	ENSG00000141295.13	17	47837714	47841333	-0.000367492	0.00129068	0.775962	18445	0.962338	No
Thyroid	568	SP6	ENSG00000189120.4	17	47844908	47855874	0.014685	0.0077409	0.0583475	18445	0.596714	No
Thyroid	568	RP11-6N17.2	ENSG00000266821.1	17	47879472	47882398	0.0134374	0.00964709	0.164218	18445	0.73211	No
Thyroid	568	SP2	ENSG00000167182.13	17	47896150	47928957	-0.000299622	0.00160622	0.852092	18445	0.976256	No
Thyroid	568	PNPO	ENSG00000108439.9	17	47941506	47948288	-0.00316263	0.00193065	0.101972	18445	0.666222	No
Thyroid	568	PRR15L	ENSG00000167183.2	17	47951967	47957878	-0.00484016	0.00393372	0.219066	18445	0.768336	No
Thyroid	568	CDK5RAP3	ENSG00000108465.14	17	47967810	47981772	-0.000612344	0.00169805	0.718526	18445	0.950413	No
Thyroid	568	COPZ2	ENSG00000005243.9	17	48026167	48038030	0.00141702	0.00191488	0.459613	18445	0.880973	No
Thyroid	568	NFE2L1	ENSG00000082641.15	17	48048329	48061487	-0.00151159	0.00123693	0.222218	18445	0.770576	No
Thyroid	568	RP5-890E16.5	ENSG00000278765.1	17	48066704	48067293	0.00307183	0.00624936	0.62324	18445	0.929689	No
Thyroid	568	CBX1	ENSG00000108468.14	17	48070052	48101521	-0.00371123	0.00133126	0.00549224	18445	0.408685	No
Thyroid	568	SNX11	ENSG00000002919.14	17	48103357	48123074	-0.00142498	0.00162018	0.379504	18445	0.852204	No
Thyroid	568	SKAP1	ENSG00000141293.15	17	48133440	48430275	0.0181216	0.00583012	0.00197984	18445	0.318172	No
Thyroid	568	HOXB2	ENSG00000173917.10	17	48540894	48544989	0.000428538	0.00319086	0.893213	18445	0.982182	No
Thyroid	568	HOXB3	ENSG00000120093.11	17	48548870	48590272	-0.0005005	0.00320426	0.875935	18445	0.979512	No
Thyroid	568	HOXB4	ENSG00000182742.5	17	48575513	48579629	-0.0028466	0.00469413	0.54449	18445	0.910518	No
Thyroid	568	HOXB5	ENSG00000120075.5	17	48591257	48593961	-0.00124934	0.00832026	0.880697	18445	0.980886	No
Thyroid	568	HOXB6	ENSG00000108511.9	17	48595751	48604992	-0.00190923	0.00771491	0.804636	18445	0.966598	No
Thyroid	568	HOXB7	ENSG00000260027.4	17	48607227	48633572	-0.0004593	0.00845417	0.956694	18445	0.992069	No
Thyroid	568	HOXB8	ENSG00000120068.6	17	48611377	48614939	0.00492575	0.013859	0.722412	18445	0.951605	No
Thyroid	568	HOXB9	ENSG00000170689.9	17	48621159	48626356	-0.00960733	0.0144178	0.505466	18445	0.900655	No
Thyroid	568	TTLL6	ENSG00000170703.15	17	48762235	48817214	-0.00645979	0.00788814	0.413187	18445	0.862616	No
Thyroid	568	CALCOCO2	ENSG00000136436.14	17	48830988	48866522	-0.000542059	0.00141005	0.700813	18445	0.94805	No
Thyroid	568	ATP5G1	ENSG00000159199.13	17	48892765	48895871	0.00184911	0.00181881	0.309767	18445	0.816445	No
Thyroid	568	UBE2Z	ENSG00000159202.17	17	48908369	48929056	0.000300904	0.00113342	0.790737	18445	0.964769	No
Thyroid	568	SNF8	ENSG00000159210.9	17	48929316	48945117	0.000772944	0.00106089	0.466569	18445	0.8834	No
Thyroid	568	B4GALNT2	ENSG00000167080.8	17	49132460	49176840	-0.012479	0.00656984	0.0580343	18445	0.596714	No
Thyroid	568	GNGT2	ENSG00000167083.6	17	49202791	49209400	-0.00893229	0.00434202	0.0401439	18445	0.57578	No
Thyroid	568	ABI3	ENSG00000108798.8	17	49210227	49223225	-0.00184204	0.00299595	0.538914	18445	0.910005	No
Thyroid	568	PHOSPHO1	ENSG00000173868.11	17	49223362	49230766	0.00682533	0.00675148	0.312494	18445	0.818279	No
Thyroid	568	ZNF652	ENSG00000198740.8	17	49289206	49362116	0.000327973	0.00131522	0.80317	18445	0.966598	No
Thyroid	568	RP11-1079K10.3	ENSG00000248714.6	17	49361165	49369998	0.00831026	0.0123126	0.499999	18445	0.898442	No
Thyroid	568	PHB	ENSG00000167085.11	17	49404049	49414905	-0.00366676	0.00123025	0.00300596	18445	0.360032	No
Thyroid	568	NGFR	ENSG00000064300.8	17	49502063	49515017	0.00507617	0.00591934	0.391513	18445	0.852493	No
Thyroid	568	NXPH3	ENSG00000182575.7	17	49575858	49582290	0.00120621	0.00483038	0.802904	18445	0.966598	No
Thyroid	568	SPOP	ENSG00000121067.17	17	49598884	49678234	-0.00114821	0.00121355	0.344485	18445	0.836011	No
Thyroid	568	SLC35B1	ENSG00000121073.13	17	49700943	49709014	-0.00260154	0.00180559	0.150208	18445	0.716528	No
Thyroid	568	FAM117A	ENSG00000121104.7	17	49710332	49789180	-0.00256779	0.00185834	0.167608	18445	0.733651	No
Thyroid	568	KAT7	ENSG00000136504.11	17	49789312	49835030	0.000313618	0.00114818	0.784845	18445	0.963428	No
Thyroid	568	TAC4	ENSG00000176358.15	17	49838309	49844157	-0.00911603	0.00789107	0.2485	18445	0.786865	No
Thyroid	568	RP11-304F15.4	ENSG00000248954.1	17	49887598	49900893	-0.00677102	0.0127791	0.59643	18445	0.923284	No
Thyroid	568	DLX4	ENSG00000108813.10	17	49968970	49974959	0.0171807	0.00707414	0.0154767	18445	0.500028	No
Thyroid	568	DLX3	ENSG00000064195.7	17	49990005	49995224	-0.00525391	0.004497	0.24319	18445	0.783301	No
Thyroid	568	RP11-1094H24.4	ENSG00000246640.1	17	50050349	50055739	-0.00246999	0.00403096	0.540293	18445	0.910362	No
Thyroid	568	ITGA3	ENSG00000005884.17	17	50055968	50090481	-0.00103931	0.00197294	0.59856	18445	0.924189	No
Thyroid	568	RP5-875H18.9	ENSG00000276851.1	17	50094065	50094647	-0.0159358	0.0128376	0.215014	18445	0.766311	No
Thyroid	568	PDK2	ENSG00000005882.11	17	50094737	50110039	-0.0019611	0.00233145	0.400631	18445	0.857147	No
Thyroid	568	SAMD14	ENSG00000167100.14	17	50112153	50129882	0.00210897	0.00404558	0.602367	18445	0.925378	No
Thyroid	568	PPP1R9B	ENSG00000108819.10	17	50133735	50150630	-0.00186467	0.00144381	0.197079	18445	0.753969	No
Thyroid	568	SGCA	ENSG00000108823.15	17	50165985	50175931	-0.000250352	0.00737354	0.972927	18445	0.995521	No
Thyroid	568	COL1A1	ENSG00000108821.13	17	50183289	50201632	0.00111217	0.00441643	0.801271	18445	0.966549	No
Thyroid	568	TMEM92	ENSG00000167105.7	17	50271406	50281485	0.00976019	0.0135874	0.472863	18445	0.886582	No
Thyroid	568	XYLT2	ENSG00000015532.9	17	50346092	50361151	0.000890778	0.00148583	0.549076	18445	0.911012	No
Thyroid	568	MRPL27	ENSG00000108826.15	17	50367857	50373214	-0.000665892	0.00147561	0.651977	18445	0.936466	No
Thyroid	568	EME1	ENSG00000154920.14	17	50373220	50381237	-0.00152642	0.00617604	0.804883	18445	0.966598	No
Thyroid	568	LRRC59	ENSG00000108829.9	17	50375059	50397239	-0.00145443	0.0013806	0.292588	18445	0.80681	No
Thyroid	568	ACSF2	ENSG00000167107.12	17	50426158	50474845	0.00304759	0.00168429	0.0709359	18445	0.622504	No
Thyroid	568	CHAD	ENSG00000136457.9	17	50464496	50468966	-0.00276834	0.00387158	0.47489	18445	0.88813	No
Thyroid	568	RP11-94C24.13	ENSG00000275897.1	17	50475819	50478391	-0.00707817	0.00669712	0.291026	18445	0.805492	No
Thyroid	568	RSAD1	ENSG00000136444.9	17	50478800	50485975	-0.000831352	0.00121853	0.495364	18445	0.89728	No
Thyroid	568	RP11-94C24.6	ENSG00000249451.1	17	50503412	50508328	0.00195744	0.0100491	0.845631	18445	0.976176	No
Thyroid	568	MYCBPAP	ENSG00000136449.13	17	50508384	50531501	0.00384638	0.00439952	0.382355	18445	0.852204	No
Thyroid	568	EPN3	ENSG00000049283.17	17	50532543	50543750	0.0126492	0.00603925	0.0366765	18445	0.572818	No
Thyroid	568	SPATA20	ENSG00000006282.20	17	50546306	50555852	0.000385536	0.00211573	0.855475	18445	0.976256	No
Thyroid	568	CACNA1G	ENSG00000006283.17	17	50561068	50627474	0.00922948	0.00709212	0.193681	18445	0.753969	No
Thyroid	568	ABCC3	ENSG00000108846.15	17	50634777	50692252	0.0053257	0.0069564	0.444256	18445	0.876805	No
Thyroid	568	ANKRD40	ENSG00000154945.6	17	50693190	50707924	-0.000498845	0.00135573	0.713051	18445	0.948318	No
Thyroid	568	LUC7L3	ENSG00000108848.15	17	50719544	50756213	-0.00208667	0.00140746	0.138766	18445	0.707126	No
Thyroid	568	WFIKKN2	ENSG00000173714.7	17	50834650	50842348	0.0128	0.00866546	0.140218	18445	0.707999	No
Thyroid	568	TOB1	ENSG00000141232.4	17	50862223	50867495	-0.00277181	0.00360073	0.441757	18445	0.875586	No
Thyroid	568	RP11-700H6.4	ENSG00000262006.1	17	50909738	50910232	-0.0120183	0.00804122	0.135601	18445	0.703574	No
Thyroid	568	RP11-700H6.1	ENSG00000247011.2	17	50934989	50944713	0.0122635	0.0129573	0.344335	18445	0.835892	No
Thyroid	568	RP11-700H6.2	ENSG00000251665.1	17	50947398	50948750	-0.0123709	0.0123956	0.318715	18445	0.821048	No
Thyroid	568	SPAG9	ENSG00000008294.20	17	50962174	51120865	0.00271737	0.00151526	0.0734733	18445	0.622504	No
Thyroid	568	NME1	ENSG00000239672.7	17	51153536	51162428	-0.00393058	0.00262916	0.135494	18445	0.703574	No
Thyroid	568	NME2	ENSG00000243678.11	17	51165435	51171747	0.00114352	0.00159391	0.473414	18445	0.88714	No
Thyroid	568	MBTD1	ENSG00000011258.15	17	51177425	51260066	0.0004999	0.00117922	0.671787	18445	0.940716	No
Thyroid	568	UTP18	ENSG00000011260.13	17	51260528	51297936	0.000649749	0.0014197	0.647374	18445	0.935737	No
Thyroid	568	LINC02073	ENSG00000267452.1	17	51435427	51445802	0.00712052	0.0152209	0.640107	18445	0.933194	No
Thyroid	568	TOM1L1	ENSG00000141198.14	17	54899387	54960627	0.000511476	0.00211573	0.809066	18445	0.967034	No
Thyroid	568	COX11	ENSG00000166260.10	17	54951902	54968764	-0.000699237	0.00125877	0.578786	18445	0.917992	No
Thyroid	568	STXBP4	ENSG00000166263.13	17	54968786	55173632	-0.00461477	0.00187037	0.0139191	18445	0.478887	No
Thyroid	568	HLF	ENSG00000108924.13	17	55265012	55325065	-0.00521076	0.00465163	0.263121	18445	0.795372	No
Thyroid	568	MMD	ENSG00000108960.7	17	55392613	55421992	-0.00245426	0.00281845	0.384257	18445	0.852204	No
Thyroid	568	TMEM100	ENSG00000166292.11	17	55719627	55732121	-0.0134743	0.0057981	0.0204956	18445	0.508749	No
Thyroid	568	PCTP	ENSG00000141179.13	17	55750979	55823090	2.50915e-05	0.00190153	0.989477	18445	0.998202	No
Thyroid	568	ANKFN1	ENSG00000153930.11	17	55882301	56511659	0.00417091	0.00955871	0.662758	18445	0.939268	No
Thyroid	568	NOG	ENSG00000183691.4	17	56593699	56595590	-0.0131468	0.00784237	0.0942356	18445	0.651002	No
Thyroid	568	C17orf67	ENSG00000214226.8	17	56791913	56838773	-0.00689968	0.00373167	0.0650046	18445	0.610735	No
Thyroid	568	DGKE	ENSG00000153933.9	17	56834099	56869567	-0.00425437	0.00223955	0.0580049	18445	0.596714	No
Thyroid	568	TRIM25	ENSG00000121060.16	17	56887909	56914038	-0.00121261	0.00212625	0.568707	18445	0.915739	No
Thyroid	568	RP11-670E13.6	ENSG00000274213.1	17	56914186	56914533	0.000340322	0.00615486	0.955925	18445	0.991901	No
Thyroid	568	COIL	ENSG00000121058.4	17	56938187	56961054	-0.00096631	0.00128712	0.453125	18445	0.878032	No
Thyroid	568	SCPEP1	ENSG00000121064.12	17	56978105	57006768	0.00240341	0.0018724	0.199828	18445	0.757311	No
Thyroid	568	RP11-166P13.3	ENSG00000263004.1	17	57078298	57085024	-0.00142837	0.00292665	0.625705	18445	0.929689	No
Thyroid	568	AKAP1	ENSG00000121057.12	17	57085092	57121349	-0.00369691	0.00268427	0.168999	18445	0.736233	No
Thyroid	568	MSI2	ENSG00000153944.10	17	57255851	57684685	-0.00265561	0.00147351	0.0720605	18445	0.622504	No
Thyroid	568	RP11-60A24.3	ENSG00000265542.5	17	57771946	57834749	0.00644596	0.0102436	0.529436	18445	0.906845	No
Thyroid	568	MRPS23	ENSG00000181610.12	17	57834781	57850056	0.000605881	0.00146002	0.678319	18445	0.942716	No
Thyroid	568	CUEDC1	ENSG00000180891.12	17	57861243	57955323	-0.00131087	0.00190499	0.491668	18445	0.897227	No
Thyroid	568	RP11-159D12.11	ENSG00000278642.1	17	57955965	57956143	0.015616	0.0119958	0.193538	18445	0.753969	No
Thyroid	568	VEZF1	ENSG00000136451.8	17	57971547	57988179	-0.00200966	0.00106793	0.0603921	18445	0.601063	No
Thyroid	568	RP11-159D12.2	ENSG00000264112.1	17	57989039	57994850	-0.00109516	0.00244746	0.654715	18445	0.937301	No
Thyroid	568	SRSF1	ENSG00000136450.12	17	58003360	58006527	-0.00170581	0.00109354	0.119365	18445	0.688723	No
Thyroid	568	DYNLL2	ENSG00000264364.2	17	58083415	58095536	-0.00438321	0.00156508	0.00528112	18445	0.40414	No
Thyroid	568	EPX	ENSG00000121053.5	17	58192737	58205174	-0.00059902	0.00831116	0.942569	18445	0.990149	No
Thyroid	568	MKS1	ENSG00000011143.16	17	58205437	58219605	-0.00126229	0.00160865	0.432975	18445	0.873479	No
Thyroid	568	MPO	ENSG00000005381.7	17	58269856	58280935	0.0138868	0.00860727	0.10724	18445	0.671737	No
Thyroid	568	TSPOAP1	ENSG00000005379.15	17	58301231	58328760	0.00200829	0.00187016	0.283359	18445	0.803839	No
Thyroid	568	SUPT4H1	ENSG00000213246.6	17	58345175	58351661	-0.0028051	0.00110611	0.0114904	18445	0.462517	No
Thyroid	568	RNF43	ENSG00000108375.12	17	58353720	58417595	-0.00324704	0.00353355	0.358544	18445	0.843845	No
Thyroid	568	HSF5	ENSG00000176160.10	17	58420167	58488384	-0.0181949	0.0117042	0.120628	18445	0.690382	No
Thyroid	568	MTMR4	ENSG00000108389.9	17	58489529	58517905	-0.00619557	0.00263344	0.0189939	18445	0.504481	No
Thyroid	568	SEPT4	ENSG00000108387.14	17	58520250	58540818	-0.00138089	0.0026948	0.608558	18445	0.926456	No
Thyroid	568	C17orf47	ENSG00000181013.3	17	58541587	58544368	-0.0120678	0.0115285	0.295665	18445	0.807812	No
Thyroid	568	TEX14	ENSG00000121101.15	17	58556678	58692055	-0.00890759	0.00721519	0.217525	18445	0.767211	No
Thyroid	568	RAD51C	ENSG00000108384.14	17	58692573	58735611	-0.000796568	0.00196654	0.685592	18445	0.943905	No
Thyroid	568	PPM1E	ENSG00000175175.5	17	58755869	58985176	-0.00825225	0.00560252	0.14134	18445	0.709199	No
Thyroid	568	TRIM37	ENSG00000108395.13	17	58998200	59106597	-0.00167405	0.0012785	0.190954	18445	0.751322	No
Thyroid	568	SKA2	ENSG00000182628.12	17	59109951	59155269	0.000545655	0.00150971	0.717918	18445	0.950413	No
Thyroid	568	PRR11	ENSG00000068489.12	17	59155499	59204705	0.00485124	0.00459495	0.291537	18445	0.806036	No
Thyroid	568	SMG8	ENSG00000167447.12	17	59209400	59215247	0.00196519	0.0025642	0.443774	18445	0.876805	No
Thyroid	568	GDPD1	ENSG00000153982.10	17	59220467	59275967	-0.00383747	0.00392411	0.328546	18445	0.828102	No
Thyroid	568	YPEL2	ENSG00000175155.8	17	59331689	59401729	-0.000682013	0.00201613	0.735283	18445	0.953746	No
Thyroid	568	DHX40	ENSG00000108406.9	17	59565525	59608345	-0.000441	0.00123966	0.722171	18445	0.951605	No
Thyroid	568	RP11-758H9.2	ENSG00000273702.1	17	59618553	59619688	0.00198831	0.00297131	0.50367	18445	0.899516	No
Thyroid	568	CLTC	ENSG00000141367.11	17	59619715	59696956	0.000692523	0.00117294	0.555155	18445	0.913048	No
Thyroid	568	PTRH2	ENSG00000141378.14	17	59674636	59707464	0.00170761	0.00189799	0.36868	18445	0.847273	No
Thyroid	568	VMP1	ENSG00000062716.12	17	59707192	59841092	0.00325155	0.00241782	0.179239	18445	0.741555	No
Thyroid	568	TUBD1	ENSG00000108423.14	17	59859482	59892945	0.00102769	0.00192325	0.593318	18445	0.923048	No
Thyroid	568	RPS6KB1	ENSG00000108443.13	17	59893046	59950564	0.000930281	0.00108117	0.389922	18445	0.852247	No
Thyroid	568	RNFT1	ENSG00000189050.15	17	59952240	59964761	-0.00408621	0.00211515	0.0538919	18445	0.594497	No
Thyroid	568	RP11-178C3.2	ENSG00000267302.5	17	59964832	59996972	0.000161737	0.00662912	0.980544	18445	0.996877	No
Thyroid	568	HEATR6	ENSG00000068097.14	17	60043194	60078931	0.00120562	0.00245932	0.624172	18445	0.929689	No
Thyroid	568	CTD-2319I12.2	ENSG00000267416.1	17	60079309	60088695	-0.0222733	0.0095285	0.0197713	18445	0.504481	No
Thyroid	568	CA4	ENSG00000167434.9	17	60149936	60170899	-0.00638405	0.0056103	0.255655	18445	0.791517	No
Thyroid	568	USP32	ENSG00000170832.12	17	60179094	60422470	-0.000117685	0.00134552	0.930334	18445	0.98834	No
Thyroid	568	APPBP2	ENSG00000062725.9	17	60443149	60526219	-0.0012845	0.00107962	0.234654	18445	0.778735	No
Thyroid	568	PPM1D	ENSG00000170836.11	17	60600183	60666280	0.00234616	0.0018156	0.196826	18445	0.753969	No
Thyroid	568	BCAS3	ENSG00000141376.22	17	60677453	61392838	0.000780131	0.00190594	0.682469	18445	0.943285	No
Thyroid	568	TBX2	ENSG00000121068.13	17	61399896	61409466	-0.00323236	0.00386333	0.40314	18445	0.857561	No
Thyroid	568	C17orf82	ENSG00000187013.4	17	61411751	61413280	-0.000604392	0.00651802	0.926155	18445	0.987574	No
Thyroid	568	TBX4	ENSG00000121075.9	17	61452404	61485110	-0.00339197	0.0138917	0.807189	18445	0.966598	No
Thyroid	568	NACA2	ENSG00000253506.2	17	61590426	61591202	-0.00331073	0.00871078	0.704039	18445	0.948185	No
Thyroid	568	BRIP1	ENSG00000136492.8	17	61681266	61863521	-0.00636662	0.00878129	0.46875	18445	0.884601	No
Thyroid	568	INTS2	ENSG00000108506.11	17	61865367	61928016	0.000383991	0.0015051	0.798721	18445	0.966403	No
Thyroid	568	MED13	ENSG00000108510.9	17	61942605	62065282	-0.0011635	0.00119801	0.331883	18445	0.828815	No
Thyroid	568	METTL2A	ENSG00000087995.15	17	62423867	62450822	-0.00354158	0.00162296	0.0295224	18445	0.540388	No
Thyroid	568	TLK2	ENSG00000146872.17	17	62458658	62613664	0.00148513	0.00114785	0.196268	18445	0.753969	No
Thyroid	568	MRC2	ENSG00000011028.13	17	62627591	62693597	0.00292708	0.00306946	0.340699	18445	0.832623	No
Thyroid	568	TANC2	ENSG00000170921.15	17	63009556	63427699	0.00260633	0.00206783	0.208057	18445	0.761242	No
Thyroid	568	CYB561	ENSG00000008283.15	17	63432304	63446378	-0.00167109	0.00171838	0.331245	18445	0.82876	No
Thyroid	568	ACE	ENSG00000159640.15	17	63477061	63498380	-0.0132171	0.00593722	0.0264126	18445	0.532437	No
Thyroid	568	KCNH6	ENSG00000173826.14	17	63523334	63548977	0.00129895	0.0132172	0.921749	18445	0.986999	No
Thyroid	568	DCAF7	ENSG00000136485.14	17	63550461	63594266	-0.00244516	0.00113861	0.0321933	18445	0.550001	No
Thyroid	568	TACO1	ENSG00000136463.7	17	63600872	63608365	-0.00149225	0.0015652	0.340814	18445	0.832623	No
Thyroid	568	MAP3K3	ENSG00000198909.7	17	63622415	63695901	-0.0011988	0.00142038	0.399041	18445	0.856746	No
Thyroid	568	STRADA	ENSG00000266173.6	17	63682336	63741986	-0.00249367	0.00121103	0.0399546	18445	0.57578	No
Thyroid	568	LIMD2	ENSG00000136490.8	17	63696304	63700685	-0.00291099	0.00242472	0.230446	18445	0.776788	No
Thyroid	568	CCDC47	ENSG00000108588.13	17	63745250	63776351	-0.00439631	0.00114832	0.000143869	18445	0.156098	No
Thyroid	568	DDX42	ENSG00000198231.12	17	63773776	63819317	-0.00132558	0.000996338	0.183924	18445	0.746026	No
Thyroid	568	FTSJ3	ENSG00000108592.16	17	63819433	63830012	-0.00348139	0.00174903	0.047038	18445	0.584376	No
Thyroid	568	PSMC5	ENSG00000087191.12	17	63827672	63832026	-0.00125322	0.00107513	0.244264	18445	0.784103	No
Thyroid	568	SMARCD2	ENSG00000108604.15	17	63832081	63843065	-0.000546804	0.001397	0.695644	18445	0.947874	No
Thyroid	568	GH1	ENSG00000259384.6	17	63917200	63918506	-0.00166427	0.0218924	0.939431	18445	0.989509	No
Thyroid	568	CD79B	ENSG00000007312.12	17	63928740	63932354	-0.00697989	0.00440032	0.113268	18445	0.680271	No
Thyroid	568	SCN4A	ENSG00000007314.12	17	63938554	63972918	-0.00775592	0.00403829	0.0553031	18445	0.595079	No
Thyroid	568	CTC-264K15.6	ENSG00000263489.1	17	63972920	63989422	-0.00443457	0.0101732	0.663077	18445	0.93932	No
Thyroid	568	PRR29-AS1	ENSG00000264954.1	17	63996071	63999899	-0.000309019	0.00678668	0.963699	18445	0.993518	No
Thyroid	568	PRR29	ENSG00000224383.7	17	64001084	64004304	0.00134071	0.00400811	0.738131	18445	0.954927	No
Thyroid	568	ICAM2	ENSG00000108622.10	17	64005107	64020634	-0.005723	0.00323386	0.0773332	18445	0.628652	No
Thyroid	568	ERN1	ENSG00000178607.15	17	64039142	64130819	0.00278571	0.00261718	0.28762	18445	0.805279	No
Thyroid	568	SNHG25	ENSG00000266402.3	17	64145970	64146476	-0.010683	0.0070972	0.13284	18445	0.703281	No
Thyroid	568	TEX2	ENSG00000136478.7	17	64147227	64263301	0.00101019	0.0021274	0.635086	18445	0.932803	No
Thyroid	568	PECAM1	ENSG00000261371.5	17	64319415	64413776	-0.0006152	0.00296566	0.835743	18445	0.973541	No
Thyroid	568	MILR1	ENSG00000271605.5	17	64449037	64468643	-0.000950996	0.00564073	0.866178	18445	0.978145	No
Thyroid	568	POLG2	ENSG00000256525.6	17	64477785	64497036	0.00275105	0.00167218	0.100507	18445	0.664704	No
Thyroid	568	DDX5	ENSG00000108654.13	17	64499616	64508199	-0.000442063	0.00183444	0.809661	18445	0.967046	No
Thyroid	568	CEP95	ENSG00000258890.6	17	64506732	64542294	0.000273484	0.00164674	0.868159	18445	0.978297	No
Thyroid	568	SMURF2	ENSG00000108854.15	17	64542462	64662068	0.000921431	0.00134101	0.492302	18445	0.897227	No
Thyroid	568	LRRC37A3	ENSG00000176809.10	17	64854312	64919480	0.00170205	0.00236516	0.472057	18445	0.886582	No
Thyroid	568	RP11-583F2.2	ENSG00000265912.1	17	64943262	64951054	0.00228219	0.0107939	0.832629	18445	0.972385	No
Thyroid	568	GNA13	ENSG00000120063.9	17	65010715	65056839	-0.000824358	0.00162686	0.612559	18445	0.926997	No
Thyroid	568	RGS9	ENSG00000108370.16	17	65100812	65227703	-0.00152475	0.00339322	0.653355	18445	0.936466	No
Thyroid	568	AXIN2	ENSG00000168646.12	17	65528563	65561647	-0.00335632	0.00296877	0.258745	18445	0.794361	No
Thyroid	568	CEP112	ENSG00000154240.16	17	65635538	66192079	-0.000179134	0.00187136	0.923775	18445	0.987434	No
Thyroid	568	APOH	ENSG00000091583.10	17	66212033	66256525	0.0210165	0.0125002	0.0932785	18445	0.650154	No
Thyroid	568	PRKCA	ENSG00000154229.11	17	66302636	66810743	-0.00168439	0.00326538	0.60618	18445	0.926442	No
Thyroid	568	CACNG4	ENSG00000075461.5	17	66964910	67033398	-0.0091631	0.0117473	0.435721	18445	0.874237	No
Thyroid	568	HELZ	ENSG00000198265.11	17	67070438	67245989	0.000567733	0.00129787	0.661968	18445	0.939145	No
Thyroid	568	PSMD12	ENSG00000197170.9	17	67337916	67366627	0.00124302	0.00123639	0.315166	18445	0.820325	No
Thyroid	568	PITPNC1	ENSG00000154217.14	17	67377281	67697261	0.000269198	0.0030673	0.930096	18445	0.98834	No
Thyroid	568	NOL11	ENSG00000130935.9	17	67717833	67744531	0.000524031	0.00124963	0.675127	18445	0.942103	No
Thyroid	568	BPTF	ENSG00000171634.16	17	67825524	67984378	0.000294216	0.00125305	0.814452	18445	0.967949	No
Thyroid	568	C17orf58	ENSG00000186665.9	17	67991101	67996431	-0.00430611	0.00253561	0.0900302	18445	0.645146	No
Thyroid	568	KPNA2	ENSG00000182481.8	17	68035519	68046842	0.000923006	0.00251469	0.713727	18445	0.94863	No
Thyroid	568	AC145343.2	ENSG00000265055.1	17	68096046	68101474	0.00164662	0.00974689	0.865908	18445	0.978145	No
Thyroid	568	RP11-147L13.11	ENSG00000278730.1	17	68127330	68129586	-0.000285465	0.00145164	0.844175	18445	0.976176	No
Thyroid	568	RP11-147L13.12	ENSG00000274561.1	17	68131462	68131907	0.00318916	0.00240799	0.185921	18445	0.747208	No
Thyroid	568	RP11-147L13.13	ENSG00000277476.1	17	68133201	68135935	0.0051164	0.00248265	0.0397896	18445	0.57578	No
Thyroid	568	RP11-147L13.14	ENSG00000278740.1	17	68188547	68189165	-0.000923303	0.00848401	0.913378	18445	0.984932	No
Thyroid	568	RP11-147L13.8	ENSG00000267731.1	17	68189884	68192802	-0.0043706	0.00574871	0.447418	18445	0.877048	No
Thyroid	568	RP11-147L13.15	ENSG00000274712.1	17	68205489	68207493	0.00209012	0.00320476	0.514551	18445	0.904584	No
Thyroid	568	AMZ2	ENSG00000196704.11	17	68247939	68257164	0.00102948	0.00117246	0.380303	18445	0.852204	No
Thyroid	568	ARSG	ENSG00000141337.12	17	68259182	68422731	-0.00350515	0.00263115	0.183359	18445	0.745275	No
Thyroid	568	SLC16A6	ENSG00000108932.11	17	68267026	68291267	-0.0133646	0.00635444	0.0359065	18445	0.567248	No
Thyroid	568	WIPI1	ENSG00000070540.12	17	68425930	68457513	-0.00102143	0.00202785	0.614674	18445	0.927403	No
Thyroid	568	PRKAR1A	ENSG00000108946.14	17	68511780	68551319	-0.00239952	0.00137036	0.080506	18445	0.632389	No
Thyroid	568	FAM20A	ENSG00000108950.11	17	68535113	68601389	-0.000780144	0.00474583	0.869489	18445	0.978297	No
Thyroid	568	LINC01482	ENSG00000267659.5	17	68591796	68763882	0.00573886	0.0121715	0.637471	18445	0.932803	No
Thyroid	568	ABCA8	ENSG00000141338.13	17	68867292	68955392	-0.0142848	0.00382541	0.000208103	18445	0.202024	No
Thyroid	568	ABCA9	ENSG00000154258.16	17	68974488	69061064	-0.00806347	0.00386322	0.0373296	18445	0.57578	No
Thyroid	568	ABCA6	ENSG00000154262.12	17	69078702	69141888	-0.00757049	0.00363856	0.0379335	18445	0.57578	No
Thyroid	568	ABCA10	ENSG00000154263.17	17	69147214	69228860	-0.00854866	0.00419514	0.042056	18445	0.58004	No
Thyroid	568	ABCA5	ENSG00000154265.15	17	69244311	69327244	-0.00324321	0.00180186	0.0724244	18445	0.622504	No
Thyroid	568	MAP2K6	ENSG00000108984.13	17	69414698	69543331	0.00769766	0.00529758	0.146784	18445	0.712039	No
Thyroid	568	RP1-193H18.3	ENSG00000267653.1	17	69477139	69501755	0.00769071	0.00979642	0.432763	18445	0.873479	No
Thyroid	568	RP1-193H18.2	ENSG00000267194.1	17	69551358	69553861	0.00649463	0.0054645	0.235148	18445	0.779249	No
Thyroid	568	LINC01483	ENSG00000227517.6	17	69577251	69903000	0.00478454	0.0116719	0.682025	18445	0.943151	No
Thyroid	568	LINC01497	ENSG00000237560.5	17	69961707	69983538	0.00128798	0.0145765	0.929623	18445	0.98834	No
Thyroid	568	LINC01028	ENSG00000267603.1	17	70051277	70068095	-0.0154836	0.0152023	0.308889	18445	0.815582	No
Thyroid	568	KCNJ16	ENSG00000153822.13	17	70053481	70135608	-0.00910034	0.00428815	0.0342699	18445	0.557811	No
Thyroid	568	KCNJ2	ENSG00000123700.4	17	70169535	70180048	-0.0019048	0.00512513	0.710291	18445	0.948318	No
Thyroid	568	LINC01152	ENSG00000256124.5	17	72030291	72041297	-0.00843695	0.00816638	0.301999	18445	0.812526	No
Thyroid	568	LINC02097	ENSG00000226101.1	17	72072333	72093481	-0.00894399	0.00837058	0.285766	18445	0.805279	No
Thyroid	568	SOX9	ENSG00000125398.5	17	72121020	72126420	-0.00319398	0.00405187	0.430879	18445	0.872651	No
Thyroid	568	LINC00511	ENSG00000227036.6	17	72323123	72640472	-0.00527287	0.00745532	0.479705	18445	0.890604	No
Thyroid	568	SLC39A11	ENSG00000133195.11	17	72645949	73092712	-0.000621109	0.00257627	0.809577	18445	0.967046	No
Thyroid	568	SSTR2	ENSG00000180616.8	17	73165012	73176633	-0.00134272	0.0053352	0.80139	18445	0.966549	No
Thyroid	568	COG1	ENSG00000166685.11	17	73192632	73207352	-0.00133922	0.00133415	0.315922	18445	0.820325	No
Thyroid	568	FAM104A	ENSG00000133193.12	17	73208508	73232232	-0.000334954	0.00144649	0.816965	18445	0.968526	No
Thyroid	568	C17orf80	ENSG00000141219.15	17	73232395	73248947	-0.000965187	0.00139473	0.489216	18445	0.895765	No
Thyroid	568	CPSF4L	ENSG00000187959.9	17	73249793	73262352	-0.00142627	0.0112281	0.898966	18445	0.983109	No
Thyroid	568	CDC42EP4	ENSG00000179604.9	17	73283624	73312175	-0.00138695	0.00230208	0.547107	18445	0.910518	No
Thyroid	568	SDK2	ENSG00000069188.16	17	73334384	73644089	0.0105871	0.00536131	0.0488026	18445	0.585856	No
Thyroid	568	RPL38	ENSG00000172809.12	17	74203582	74209979	-0.000286455	0.00198773	0.885466	18445	0.981571	No
Thyroid	568	TTYH2	ENSG00000141540.10	17	74213514	74261588	-0.00237107	0.00261806	0.365517	18445	0.846203	No
Thyroid	568	DNAI2	ENSG00000171595.13	17	74274247	74314884	-0.0146559	0.010131	0.148573	18445	0.714779	No
Thyroid	568	KIF19	ENSG00000196169.14	17	74326210	74355820	-0.00497011	0.00549692	0.366308	18445	0.846846	No
Thyroid	568	BTBD17	ENSG00000204347.3	17	74356416	74361946	0.0287208	0.0098258	0.00361047	18445	0.369835	No
Thyroid	568	GPR142	ENSG00000257008.6	17	74367407	74372622	0.00911953	0.00954584	0.339828	18445	0.832291	No
Thyroid	568	GPRC5C	ENSG00000170412.16	17	74424851	74451653	0.00165379	0.00214303	0.440624	18445	0.875209	No
Thyroid	568	CD300A	ENSG00000167851.13	17	74466416	74484796	0.00232194	0.00418953	0.579652	18445	0.917992	No
Thyroid	568	CD300LB	ENSG00000178789.8	17	74521174	74531474	0.00910861	0.00825706	0.270457	18445	0.797525	No
Thyroid	568	CD300C	ENSG00000167850.3	17	74541108	74546143	0.00391406	0.00551257	0.477992	18445	0.889142	No
Thyroid	568	CTD-2006K23.1	ENSG00000261222.2	17	74599840	74607229	0.0271067	0.014026	0.053801	18445	0.594497	No
Thyroid	568	CD300E	ENSG00000186407.6	17	74609887	74623738	0.00883859	0.00725795	0.223833	18445	0.771772	No
Thyroid	568	RAB37	ENSG00000172794.19	17	74670578	74747318	0.00329723	0.00392124	0.400792	18445	0.857147	No
Thyroid	568	CD300LF	ENSG00000186074.18	17	74694311	74712978	0.0113003	0.00803243	0.160044	18445	0.727292	No
Thyroid	568	SLC9A3R1	ENSG00000109062.11	17	74748913	74769353	-0.000856938	0.00263914	0.74553	18445	0.956427	No
Thyroid	568	NAT9	ENSG00000109065.11	17	74770547	74776367	-0.00046217	0.00117164	0.693393	18445	0.946819	No
Thyroid	568	TMEM104	ENSG00000109066.13	17	74776483	74839779	-0.000309957	0.00191382	0.871399	18445	0.97865	No
Thyroid	568	GRIN2C	ENSG00000161509.13	17	74842023	74861504	0.0104629	0.00473983	0.0276985	18445	0.537788	No
Thyroid	568	FDXR	ENSG00000161513.11	17	74862497	74873031	0.00267677	0.00320256	0.40362	18445	0.857658	No
Thyroid	568	HID1	ENSG00000167861.15	17	74950744	74973166	0.00246833	0.00233746	0.291441	18445	0.806036	No
Thyroid	568	CDR2L	ENSG00000109089.7	17	74987632	75005800	0.00117672	0.00237671	0.620727	18445	0.929162	No
Thyroid	568	MRPL58	ENSG00000167862.9	17	75012670	75021261	-0.00305203	0.00152471	0.0458096	18445	0.584376	No
Thyroid	568	KCTD2	ENSG00000180901.10	17	75032575	75065889	0.000935895	0.00142253	0.510875	18445	0.902907	No
Thyroid	568	ATP5H	ENSG00000167863.11	17	75038863	75046985	-0.00104945	0.00164194	0.522992	18445	0.90577	No
Thyroid	568	SLC16A5	ENSG00000170190.15	17	75087727	75106162	-0.00208846	0.00241575	0.387684	18445	0.852204	No
Thyroid	568	ARMC7	ENSG00000125449.6	17	75109952	75130224	-0.00111684	0.00190159	0.557234	18445	0.913457	No
Thyroid	568	NT5C	ENSG00000125458.6	17	75130266	75130867	-0.00302883	0.00142129	0.0335314	18445	0.556694	No
Thyroid	568	HN1	ENSG00000189159.15	17	75135248	75154683	0.000223931	0.00189395	0.905925	18445	0.984629	No
Thyroid	568	SUMO2	ENSG00000188612.11	17	75165586	75182983	0.00207608	0.0013788	0.13272	18445	0.703088	No
Thyroid	568	NUP85	ENSG00000125450.10	17	75205659	75235758	-0.00204484	0.00242071	0.398632	18445	0.856245	No
Thyroid	568	GGA3	ENSG00000125447.16	17	75236599	75261673	-0.00116943	0.00106589	0.273066	18445	0.798337	No
Thyroid	568	MRPS7	ENSG00000125445.10	17	75261805	75266227	0.000185534	0.00118392	0.87553	18445	0.979511	No
Thyroid	568	MIF4GD	ENSG00000125457.13	17	75266374	75271227	-0.00287121	0.00168664	0.0892639	18445	0.64398	No
Thyroid	568	SLC25A19	ENSG00000125454.11	17	75277353	75289510	-0.00566764	0.00261117	0.0303964	18445	0.545391	No
Thyroid	568	GRB2	ENSG00000177885.13	17	75318076	75405709	0.000577975	0.0010346	0.576632	18445	0.917898	No
Thyroid	568	TMEM94	ENSG00000177728.16	17	75441159	75500082	0.00140576	0.00118545	0.236197	18445	0.779302	No
Thyroid	568	CASKIN2	ENSG00000177303.9	17	75500261	75515583	0.00326747	0.00229158	0.15448	18445	0.722094	No
Thyroid	568	TSEN54	ENSG00000182173.12	17	75516060	75524739	-0.00103135	0.00149778	0.491375	18445	0.897227	No
Thyroid	568	LLGL2	ENSG00000073350.13	17	75525080	75575208	-0.00110757	0.00179952	0.538494	18445	0.910005	No
Thyroid	568	MYO15B	ENSG00000266714.6	17	75588058	75626501	0.00177852	0.00199573	0.373233	18445	0.849492	No
Thyroid	568	RECQL5	ENSG00000108469.14	17	75626845	75667115	-0.000864793	0.00167704	0.606297	18445	0.926442	No
Thyroid	568	SMIM5	ENSG00000204323.5	17	75633434	75641404	-0.00296901	0.00274758	0.280357	18445	0.801608	No
Thyroid	568	SMIM6	ENSG00000259120.2	17	75646243	75647977	-0.025219	0.0112431	0.0252925	18445	0.525953	No
Thyroid	568	SAP30BP	ENSG00000161526.14	17	75667190	75708062	-0.00085453	0.000992742	0.389738	18445	0.852247	No
Thyroid	568	ITGB4	ENSG00000132470.13	17	75721328	75757818	6.6308e-05	0.00291484	0.981859	18445	0.996877	No
Thyroid	568	GALK1	ENSG00000108479.11	17	75751594	75765711	-0.0031668	0.00189199	0.0947432	18445	0.652554	No
Thyroid	568	H3F3B	ENSG00000132475.10	17	75776434	75785486	0.000361353	0.00227777	0.874008	18445	0.978993	No
Thyroid	568	UNK	ENSG00000132478.9	17	75784771	75825799	-0.00207812	0.00128961	0.107664	18445	0.671737	No
Thyroid	568	UNC13D	ENSG00000092929.11	17	75827225	75844717	-0.000854311	0.00278757	0.759362	18445	0.958686	No
Thyroid	568	WBP2	ENSG00000132471.11	17	75845699	75856507	0.000247548	0.00116886	0.832353	18445	0.972358	No
Thyroid	568	TRIM47	ENSG00000132481.6	17	75874161	75876371	-0.000487797	0.00261423	0.852049	18445	0.976256	No
Thyroid	568	TRIM65	ENSG00000141569.10	17	75880335	75897003	-0.0023626	0.00182743	0.196609	18445	0.753969	No
Thyroid	568	MRPL38	ENSG00000204316.12	17	75898643	75905413	-1.35571e-05	0.00115655	0.990652	18445	0.998396	No
Thyroid	568	FBF1	ENSG00000188878.19	17	75909574	75941056	0.00230092	0.00231616	0.320945	18445	0.823729	No
Thyroid	568	ACOX1	ENSG00000161533.11	17	75941507	75979219	-0.000995075	0.00128484	0.438984	18445	0.875161	No
Thyroid	568	TEN1	ENSG00000257949.6	17	75979364	76000586	0.00458009	0.00238051	0.0548745	18445	0.595079	No
Thyroid	568	CDK3	ENSG00000250506.7	17	76000906	76005999	0.00253468	0.00230624	0.272229	18445	0.798101	No
Thyroid	568	EVPL	ENSG00000167880.7	17	76004502	76027452	-0.00172833	0.00241338	0.474207	18445	0.887725	No
Thyroid	568	SRP68	ENSG00000167881.14	17	76038775	76072653	-0.0010639	0.00110183	0.334687	18445	0.830527	No
Thyroid	568	GALR2	ENSG00000182687.3	17	76074794	76077541	0.00407	0.013452	0.762342	18445	0.959199	No
Thyroid	568	ZACN	ENSG00000186919.12	17	76079182	76081016	-0.00286387	0.0133085	0.829698	18445	0.97173	No
Thyroid	568	EXOC7	ENSG00000182473.21	17	76081119	76121576	-0.00259438	0.00108838	0.0174798	18445	0.504481	No
Thyroid	568	FOXJ1	ENSG00000129654.7	17	76136333	76141299	-0.00597206	0.00614312	0.331405	18445	0.82876	No
Thyroid	568	RNF157	ENSG00000141576.14	17	76142453	76240373	-0.00675573	0.00391807	0.0852292	18445	0.638527	No
Thyroid	568	UBALD2	ENSG00000185262.8	17	76265202	76271299	-0.000152787	0.00191456	0.936423	18445	0.989315	No
Thyroid	568	QRICH2	ENSG00000129646.14	17	76274049	76307998	-0.00339472	0.0030131	0.260384	18445	0.794361	No
Thyroid	568	PRPSAP1	ENSG00000161542.16	17	76309486	76384521	0.000821626	0.00206725	0.691192	18445	0.946249	No
Thyroid	568	SPHK1	ENSG00000176170.13	17	76376584	76387860	0.00605023	0.00302458	0.0459565	18445	0.584376	No
Thyroid	568	UBE2O	ENSG00000175931.12	17	76389451	76453206	0.00146356	0.00154292	0.343262	18445	0.834881	No
Thyroid	568	AANAT	ENSG00000129673.9	17	76453351	76470117	0.00561822	0.00571439	0.325959	18445	0.826775	No
Thyroid	568	RHBDF2	ENSG00000129667.12	17	76470896	76501790	0.000387558	0.00192125	0.840209	18445	0.975048	No
Thyroid	568	CYGB	ENSG00000161544.9	17	76527356	76551175	-2.93285e-05	0.00350648	0.99333	18445	0.999064	No
Thyroid	568	PRCD	ENSG00000214140.10	17	76538064	76553578	0.00299257	0.0032855	0.36278	18445	0.844725	No
Thyroid	568	RP11-666A8.13	ENSG00000284526.1	17	76565349	76569791	-0.000960396	0.00545854	0.860403	18445	0.976943	No
Thyroid	568	ST6GALNAC2	ENSG00000070731.10	17	76572637	76586956	0.00509181	0.00443307	0.251226	18445	0.788608	No
Thyroid	568	ST6GALNAC1	ENSG00000070526.14	17	76624761	76643838	0.0046135	0.00825194	0.576336	18445	0.917898	No
Thyroid	568	MXRA7	ENSG00000182534.13	17	76673659	76711016	-0.000768954	0.00228139	0.736204	18445	0.954138	No
Thyroid	568	JMJD6	ENSG00000070495.14	17	76712832	76726799	-0.00210066	0.00185309	0.257461	18445	0.792586	No
Thyroid	568	METTL23	ENSG00000181038.13	17	76726830	76733936	-0.00211407	0.00136927	0.123181	18445	0.694376	No
Thyroid	568	SRSF2	ENSG00000161547.16	17	76734115	76736189	-0.00340164	0.00141895	0.0168515	18445	0.504462	No
Thyroid	568	MFSD11	ENSG00000092931.11	17	76736549	76781449	0.0016831	0.00133316	0.20731	18445	0.760744	No
Thyroid	568	LINC02080	ENSG00000267065.2	17	76799044	76807102	0.00749067	0.0138248	0.588159	18445	0.920225	No
Thyroid	568	MGAT5B	ENSG00000167889.12	17	76868456	76950316	0.00532123	0.00704001	0.450062	18445	0.877298	No
Thyroid	568	SEC14L1	ENSG00000129657.14	17	77088950	77217101	-0.00353298	0.0022897	0.123414	18445	0.694376	No
Thyroid	568	SEPT9	ENSG00000184640.17	17	77280569	77500596	0.00209976	0.00141053	0.137162	18445	0.704918	No
Thyroid	568	RP11-13K12.1	ENSG00000267506.5	17	77546940	77563243	0.0156418	0.00897477	0.0819209	18445	0.635095	No
Thyroid	568	RP11-13K12.5	ENSG00000267466.1	17	77563368	77568695	0.0116057	0.0103604	0.263122	18445	0.795372	No
Thyroid	568	LINC01987	ENSG00000267790.1	17	77722872	77728559	0.00210414	0.0139308	0.879998	18445	0.980754	No
Thyroid	568	TNRC6C	ENSG00000078687.17	17	77959240	78108835	0.000474937	0.00204859	0.816752	18445	0.9685	No
Thyroid	568	TMC6	ENSG00000141524.15	17	78111800	78132358	-0.00118013	0.0024874	0.635373	18445	0.932803	No
Thyroid	568	TMC8	ENSG00000167895.14	17	78130770	78142968	0.00197488	0.00315445	0.531536	18445	0.907891	No
Thyroid	568	SYNGR2	ENSG00000108639.7	17	78168558	78173527	-0.000991642	0.00151576	0.513244	18445	0.904209	No
Thyroid	568	TK1	ENSG00000167900.11	17	78174075	78187233	-0.000364692	0.0047465	0.938784	18445	0.989509	No
Thyroid	568	AFMID	ENSG00000183077.15	17	78187317	78207701	0.000239053	0.00245928	0.9226	18445	0.986999	No
Thyroid	568	BIRC5	ENSG00000089685.14	17	78214186	78225636	0.00318188	0.00679336	0.639699	18445	0.933102	No
Thyroid	568	TMEM235	ENSG00000204278.12	17	78231310	78240987	-0.0111376	0.0150109	0.458428	18445	0.880619	No
Thyroid	568	LINC01993	ENSG00000204277.1	17	78261349	78278492	-0.00558957	0.0143843	0.697732	18445	0.947874	No
Thyroid	568	AC061992.2	ENSG00000267737.1	17	78315729	78347798	-0.00697864	0.0126998	0.58288	18445	0.918526	No
Thyroid	568	SOCS3	ENSG00000184557.4	17	78356778	78360077	-0.00321591	0.00627327	0.608413	18445	0.926456	No
Thyroid	568	RP11-806H10.4	ENSG00000266970.1	17	78360453	78373911	0.00307705	0.00804471	0.702244	18445	0.94805	No
Thyroid	568	PGS1	ENSG00000087157.18	17	78378640	78425114	0.00155459	0.00142915	0.277178	18445	0.799737	No
Thyroid	568	DNAH17	ENSG00000187775.16	17	78423697	78577394	0.000153067	0.00281895	0.956716	18445	0.992069	No
Thyroid	568	CYTH1	ENSG00000108669.16	17	78674048	78782297	-0.000226924	0.00186232	0.903063	18445	0.984034	No
Thyroid	568	USP36	ENSG00000055483.19	17	78787381	78841441	-0.00141054	0.00166846	0.39825	18445	0.856245	No
Thyroid	568	TIMP2	ENSG00000035862.12	17	78852977	78925387	0.0037852	0.00196091	0.054083	18445	0.594497	No
Thyroid	568	CEP295NL	ENSG00000178404.9	17	78890580	78903215	-0.00283684	0.0109824	0.796266	18445	0.965954	No
Thyroid	568	LGALS3BP	ENSG00000108679.12	17	78971238	78980109	0.00168222	0.00262401	0.521734	18445	0.90577	No
Thyroid	568	CANT1	ENSG00000171302.16	17	78991717	79009867	0.000435381	0.00145875	0.765465	18445	0.95988	No
Thyroid	568	C1QTNF1	ENSG00000173918.14	17	79022814	79049788	0.00024776	0.00316905	0.937713	18445	0.989509	No
Thyroid	568	ENGASE	ENSG00000167280.16	17	79074939	79088599	0.000397473	0.00237679	0.86725	18445	0.978297	No
Thyroid	568	RBFOX3	ENSG00000167281.18	17	79089345	79516148	-0.000860354	0.00630659	0.891538	18445	0.981902	No
Thyroid	568	CBX2	ENSG00000173894.10	17	79778132	79787983	-0.00183111	0.00418819	0.662134	18445	0.939145	No
Thyroid	568	CBX8	ENSG00000141570.10	17	79792132	79801683	0.00413674	0.00358427	0.248949	18445	0.786865	No
Thyroid	568	LINC01977	ENSG00000262772.1	17	79823452	79827704	-0.00411502	0.011111	0.711261	18445	0.948318	No
Thyroid	568	CBX4	ENSG00000141582.14	17	79833156	79839429	-0.00349775	0.00258771	0.177037	18445	0.740799	No
Thyroid	568	LINC01978	ENSG00000262188.1	17	79922691	79925462	0.000507175	0.012595	0.967894	18445	0.994087	No
Thyroid	568	TBC1D16	ENSG00000167291.15	17	79932343	80035848	0.00180607	0.00219148	0.410225	18445	0.860371	No
Thyroid	568	CCDC40	ENSG00000141519.14	17	80036632	80100613	-0.00242728	0.00434637	0.576758	18445	0.917898	No
Thyroid	568	GAA	ENSG00000171298.12	17	80101556	80119879	0.00124469	0.00187371	0.506786	18445	0.900837	No
Thyroid	568	EIF4A3	ENSG00000141543.9	17	80135214	80147183	-0.000105049	0.00166367	0.949676	18445	0.991689	No
Thyroid	568	RP11-334C17.6	ENSG00000275479.1	17	80149627	80149798	-0.0038266	0.00757782	0.613782	18445	0.927313	No
Thyroid	568	CARD14	ENSG00000141527.16	17	80169992	80209263	-0.00787904	0.00472875	0.0962469	18445	0.6546	No
Thyroid	568	SGSH	ENSG00000181523.12	17	80206716	80220915	-0.00230879	0.00147498	0.11809	18445	0.688642	No
Thyroid	568	SLC26A11	ENSG00000181045.14	17	80219699	80253500	-0.00138374	0.00151459	0.361327	18445	0.844725	No
Thyroid	568	RNF213	ENSG00000173821.19	17	80260866	80398786	-0.00158298	0.00245862	0.519943	18445	0.905569	No
Thyroid	568	ENDOV	ENSG00000173818.16	17	80415169	80438086	-0.000454914	0.00131319	0.729161	18445	0.952052	No
Thyroid	568	CTD-2526A2.2	ENSG00000260369.2	17	80453735	80454729	0.0100491	0.00966758	0.299052	18445	0.808781	No
Thyroid	568	NPTX1	ENSG00000171246.5	17	80467148	80477843	-0.000958002	0.0103809	0.926505	18445	0.987702	No
Thyroid	568	RPTOR	ENSG00000141564.13	17	80544819	80966238	0.00315001	0.00149559	0.0356422	18445	0.565022	No
Thyroid	568	CHMP6	ENSG00000176108.9	17	80991598	81009517	-0.00174237	0.00165605	0.293208	18445	0.80681	No
Thyroid	568	CTD-2561B21.11	ENSG00000262873.1	17	81017969	81020011	0.00813592	0.00754009	0.281055	18445	0.802351	No
Thyroid	568	BAIAP2-AS1	ENSG00000226137.5	17	81029130	81034881	-0.00040937	0.00165226	0.80441	18445	0.966598	No
Thyroid	568	BAIAP2	ENSG00000175866.15	17	81035122	81117294	-0.000537172	0.00232097	0.817057	18445	0.968526	No
Thyroid	568	AATK	ENSG00000181409.11	17	81117433	81166077	-0.00261126	0.00413596	0.528072	18445	0.906845	No
Thyroid	568	CEP131	ENSG00000141577.13	17	81189593	81222999	-0.00314982	0.00178326	0.0779005	18445	0.630395	No
Thyroid	568	TEPSIN	ENSG00000167302.10	17	81228277	81239091	0.00010813	0.00142334	0.939471	18445	0.989509	No
Thyroid	568	NDUFAF8	ENSG00000224877.3	17	81239239	81241281	-0.000890168	0.00204139	0.662966	18445	0.93932	No
Thyroid	568	SLC38A10	ENSG00000157637.12	17	81245000	81295547	-0.000452899	0.00156491	0.772379	18445	0.961976	No
Thyroid	568	LINC00482	ENSG00000185168.5	17	81303771	81309248	-0.006459	0.00444689	0.146944	18445	0.712039	No
Thyroid	568	TMEM105	ENSG00000185332.6	17	81311270	81330674	0.0108824	0.0155855	0.485326	18445	0.893676	No
Thyroid	568	RP11-455O6.9	ENSG00000275542.1	17	81339183	81339691	0.00589158	0.00614418	0.33804	18445	0.831929	No
Thyroid	568	RP11-1055B8.9	ENSG00000275966.1	17	81345476	81345966	-0.00794185	0.00615027	0.197146	18445	0.753969	No
Thyroid	568	RP11-1055B8.3	ENSG00000262223.6	17	81376001	81385360	-0.00205928	0.0059793	0.730676	18445	0.952052	No
Thyroid	568	RP11-1055B8.10	ENSG00000274833.1	17	81387415	81387766	0.00455906	0.0108588	0.67476	18445	0.942007	No
Thyroid	568	RP11-1055B8.4	ENSG00000262877.4	17	81388126	81390256	-0.0014463	0.00540456	0.789102	18445	0.964421	No
Thyroid	568	BAHCC1	ENSG00000266074.8	17	81395475	81466332	0.00442411	0.00232648	0.0577455	18445	0.596714	No
Thyroid	568	ACTG1	ENSG00000184009.9	17	81509971	81523847	0.000885749	0.00241382	0.713799	18445	0.94863	No
Thyroid	568	FSCN2	ENSG00000186765.11	17	81528396	81537130	0.00424235	0.00326649	0.194579	18445	0.753969	No
Thyroid	568	FAAP100	ENSG00000185504.16	17	81539885	81553961	-0.00151292	0.00138065	0.27365	18445	0.798337	No
Thyroid	568	NPLOC4	ENSG00000182446.13	17	81556887	81637146	-0.000193432	0.00137872	0.888476	18445	0.981702	No
Thyroid	568	TSPAN10	ENSG00000182612.10	17	81637171	81648749	-0.0103927	0.00563525	0.0656902	18445	0.611154	No
Thyroid	568	PDE6G	ENSG00000185527.11	17	81650459	81663112	-0.00849075	0.00877434	0.333633	18445	0.82936	No
Thyroid	568	OXLD1	ENSG00000204237.4	17	81665036	81666363	-0.00217182	0.00150736	0.15021	18445	0.716528	No
Thyroid	568	CCDC137	ENSG00000185298.12	17	81666634	81673904	0.000287085	0.00165093	0.862014	18445	0.977036	No
Thyroid	568	ARL16	ENSG00000214087.8	17	81681174	81683924	-0.00163354	0.00288024	0.570841	18445	0.916191	No
Thyroid	568	HGS	ENSG00000185359.12	17	81683326	81701323	0.000295614	0.00118693	0.80341	18445	0.966598	No
Thyroid	568	MRPL12	ENSG00000262814.7	17	81703357	81707526	-0.000463489	0.00151609	0.75994	18445	0.958809	No
Thyroid	568	SLC25A10	ENSG00000183048.11	17	81712236	81721016	-0.00268869	0.00219563	0.221267	18445	0.770042	No
Thyroid	568	GCGR	ENSG00000215644.9	17	81804134	81814013	-0.0137658	0.0130039	0.290255	18445	0.805279	No
Thyroid	568	MCRIP1	ENSG00000225663.7	17	81822361	81833302	0.00110161	0.00141485	0.436547	18445	0.874451	No
Thyroid	568	PPP1R27	ENSG00000182676.4	17	81833492	81835050	-0.0140795	0.0115583	0.2237	18445	0.771531	No
Thyroid	568	P4HB	ENSG00000185624.14	17	81843159	81860694	-0.00122125	0.00153691	0.427183	18445	0.870362	No
Thyroid	568	ARHGDIA	ENSG00000141522.11	17	81867943	81871406	-0.000847912	0.00116121	0.465584	18445	0.882977	No
Thyroid	568	RP11-498C9.15	ENSG00000263731.1	17	81878425	81881106	0.000643752	0.0031822	0.839759	18445	0.975048	No
Thyroid	568	ALYREF	ENSG00000183684.7	17	81887844	81891586	0.0016192	0.00146201	0.268559	18445	0.796243	No
Thyroid	568	ANAPC11	ENSG00000141552.17	17	81890821	81900744	0.0011691	0.0012987	0.368408	18445	0.847118	No
Thyroid	568	PCYT2	ENSG00000185813.10	17	81902906	81911464	-0.00242713	0.00233021	0.298062	18445	0.808407	No
Thyroid	568	SIRT7	ENSG00000187531.13	17	81911939	81918194	-0.00343947	0.00148079	0.0205601	18445	0.508749	No
Thyroid	568	MAFG	ENSG00000197063.10	17	81918270	81927714	0.000683455	0.00228402	0.764876	18445	0.959737	No
Thyroid	568	PYCR1	ENSG00000183010.16	17	81932384	81942412	0.00735214	0.00582328	0.207293	18445	0.760744	No
Thyroid	568	MYADML2	ENSG00000185105.5	17	81939645	81947137	0.0291323	0.0133365	0.0293575	18445	0.540388	No
Thyroid	568	NOTUM	ENSG00000185269.11	17	81952507	81961840	-0.00769603	0.0136336	0.572653	18445	0.916191	No
Thyroid	568	ASPSCR1	ENSG00000169696.15	17	81976807	82017406	0.00487722	0.00176546	0.00592796	18445	0.415746	No
Thyroid	568	CENPX	ENSG00000169689.14	17	82018702	82022918	-0.00214221	0.00196327	0.275693	18445	0.799252	No
Thyroid	568	LRRC45	ENSG00000169683.7	17	82023302	82031151	-0.0012007	0.00252156	0.634141	18445	0.932484	No
Thyroid	568	RAC3	ENSG00000169750.8	17	82031624	82034202	-0.000538875	0.00337318	0.873135	18445	0.978811	No
Thyroid	568	DCXR	ENSG00000169738.7	17	82035136	82037732	0.00330052	0.00313999	0.293666	18445	0.80681	No
Thyroid	568	RFNG	ENSG00000169733.11	17	82047902	82051734	0.000734667	0.00120699	0.542992	18445	0.910518	No
Thyroid	568	GPS1	ENSG00000169727.12	17	82050765	82057470	-0.000947591	0.00110146	0.39	18445	0.852247	No
Thyroid	568	DUS1L	ENSG00000169718.17	17	82057506	82065887	-0.00215505	0.00120908	0.0752406	18445	0.62538	No
Thyroid	568	FASN	ENSG00000169710.8	17	82078333	82098332	-0.00699477	0.00401465	0.0820166	18445	0.635095	No
Thyroid	568	CCDC57	ENSG00000176155.18	17	82101460	82212830	-0.00146339	0.0023246	0.529272	18445	0.906845	No
Thyroid	568	SLC16A3	ENSG00000141526.16	17	82228397	82261129	-0.00152366	0.00621483	0.806421	18445	0.966598	No
Thyroid	568	CSNK1D	ENSG00000141551.14	17	82242667	82273731	-0.00128595	0.00114687	0.262667	18445	0.795372	No
Thyroid	568	LINC01970	ENSG00000265692.1	17	82290046	82292814	-0.0133171	0.0075198	0.0771284	18445	0.628374	No
Thyroid	568	RP13-516M14.1	ENSG00000260563.3	17	82293716	82294910	-0.00359486	0.00287208	0.21123	18445	0.764133	No
Thyroid	568	CD7	ENSG00000173762.7	17	82314868	82317602	0.00279199	0.00412059	0.498332	18445	0.898244	No
Thyroid	568	SECTM1	ENSG00000141574.7	17	82321024	82334074	-0.0077991	0.00500787	0.119962	18445	0.688723	No
Thyroid	568	TEX19	ENSG00000182459.4	17	82359247	82363776	0.00498308	0.0132457	0.706911	18445	0.948185	No
Thyroid	568	UTS2R	ENSG00000181408.3	17	82374230	82375586	-0.00162516	0.0137479	0.905944	18445	0.984629	No
Thyroid	568	RP13-20L14.1	ENSG00000260011.2	17	82381110	82382690	-0.00440036	0.00714329	0.538143	18445	0.910005	No
Thyroid	568	OGFOD3	ENSG00000181396.12	17	82389223	82415627	-6.27725e-05	0.00259855	0.980736	18445	0.996877	No
Thyroid	568	HEXDC	ENSG00000169660.15	17	82418318	82442588	-0.000280536	0.00219466	0.898333	18445	0.983109	No
Thyroid	568	C17orf62	ENSG00000178927.17	17	82442646	82450829	-0.00124379	0.0014415	0.388601	18445	0.852204	No
Thyroid	568	NARF	ENSG00000141562.17	17	82458180	82490537	0.00254592	0.0020177	0.207562	18445	0.761242	No
Thyroid	568	FOXK2	ENSG00000141568.20	17	82519713	82644662	-0.00233642	0.00131493	0.076151	18445	0.626217	No
Thyroid	568	WDR45B	ENSG00000141580.15	17	82614562	82648553	-0.000612401	0.00124049	0.621733	18445	0.929459	No
Thyroid	568	RAB40B	ENSG00000141542.10	17	82654973	82698728	0.00355649	0.00251315	0.157593	18445	0.725431	No
Thyroid	568	RP11-388C12.1	ENSG00000263063.1	17	82713908	82716255	-0.0031998	0.0122699	0.794357	18445	0.964915	No
Thyroid	568	FN3KRP	ENSG00000141560.14	17	82716683	82730328	-6.24634e-05	0.00221998	0.977563	18445	0.996726	No
Thyroid	568	RP11-388C12.5	ENSG00000263321.1	17	82729164	82734143	0.00136901	0.00873021	0.875451	18445	0.979511	No
Thyroid	568	FN3K	ENSG00000167363.13	17	82735575	82751197	-0.00180014	0.00235704	0.445357	18445	0.876927	No
Thyroid	568	TBCD	ENSG00000141556.20	17	82752064	82945922	0.000989763	0.00174827	0.571531	18445	0.916191	No
Thyroid	568	ZNF750	ENSG00000141579.6	17	82829435	82840578	-0.00545549	0.00478375	0.254611	18445	0.790162	No
Thyroid	568	RP11-497H17.1	ENSG00000262663.1	17	82918282	82918785	0.00387183	0.0081056	0.633074	18445	0.932484	No
Thyroid	568	B3GNTL1	ENSG00000175711.8	17	82946879	83051810	-0.00109279	0.00256218	0.669906	18445	0.940583	No
Thyroid	568	METRNL	ENSG00000176845.12	17	83079691	83095119	0.000479751	0.00213812	0.822546	18445	0.969341	No
Thyroid	568	AC144831.3	ENSG00000274370.1	17	83098377	83098987	0.00573162	0.00448025	0.201332	18445	0.757967	No
Thyroid	568	AC144831.1	ENSG00000261888.1	17	83104255	83106910	0.00509519	0.00444752	0.252452	18445	0.7895	No
Thyroid	568	AC139099.4	ENSG00000262898.1	17	83144131	83177607	-0.011555	0.0134014	0.388944	18445	0.852204	No
Thyroid	568	AC139099.5	ENSG00000262094.1	17	83220561	83227721	-0.00737278	0.0144086	0.609073	18445	0.926456	No
Thyroid	568	USP14	ENSG00000101557.14	18	158383	214520	-0.000278797	0.00128554	0.828389	18445	0.971236	No
Thyroid	568	THOC1	ENSG00000079134.11	18	214630	268050	0.000293358	0.00136178	0.829518	18445	0.97173	No
Thyroid	568	RP11-705O1.8	ENSG00000263884.1	18	268148	270278	-0.00239809	0.006016	0.69033	18445	0.945927	No
Thyroid	568	COLEC12	ENSG00000158270.11	18	316987	500722	-0.00581915	0.00391683	0.137941	18445	0.705973	No
Thyroid	568	CLUL1	ENSG00000079101.16	18	596988	650228	0.00744854	0.00527498	0.158505	18445	0.726315	No
Thyroid	568	TYMS	ENSG00000176890.15	18	657604	673578	-0.00211931	0.00328461	0.519053	18445	0.905569	No
Thyroid	568	ENOSF1	ENSG00000132199.18	18	670324	712676	-0.000906252	0.00187807	0.629613	18445	0.931445	No
Thyroid	568	YES1	ENSG00000176105.13	18	721588	812546	-0.000673871	0.00149908	0.653233	18445	0.936466	No
Thyroid	568	RP11-672L10.6	ENSG00000273355.1	18	813274	813756	0.00132998	0.00433833	0.759292	18445	0.958686	No
Thyroid	568	ADCYAP1	ENSG00000141433.12	18	907681	912172	-0.00867758	0.0174447	0.619083	18445	0.928957	No
Thyroid	568	LINC00470	ENSG00000132204.13	18	1254383	1408344	0.0128336	0.0207873	0.537244	18445	0.909724	No
Thyroid	568	METTL4	ENSG00000101574.14	18	2537525	2571509	-0.000323633	0.00156402	0.836147	18445	0.973541	No
Thyroid	568	NDC80	ENSG00000080986.12	18	2571511	2616635	0.00699221	0.00542799	0.19823	18445	0.755749	No
Thyroid	568	SMCHD1	ENSG00000101596.14	18	2655738	2805017	0.000546246	0.00137793	0.691947	18445	0.946403	No
Thyroid	568	EMILIN2	ENSG00000132205.10	18	2847030	2915993	-0.00293656	0.00321519	0.361466	18445	0.844725	No
Thyroid	568	LPIN2	ENSG00000101577.9	18	2916994	3013315	-0.000162288	0.00143012	0.909693	18445	0.984767	No
Thyroid	568	MYOM1	ENSG00000101605.12	18	3066807	3220108	4.74091e-05	0.00301827	0.987474	18445	0.998079	No
Thyroid	568	MYL12A	ENSG00000101608.12	18	3247481	3256236	0.000538839	0.00140917	0.702329	18445	0.94805	No
Thyroid	568	MYL12B	ENSG00000118680.12	18	3261909	3278284	-0.00170952	0.00119723	0.153892	18445	0.720339	No
Thyroid	568	TGIF1	ENSG00000177426.20	18	3411608	3459978	-0.00259457	0.00262596	0.323568	18445	0.825274	No
Thyroid	568	GAPLINC	ENSG00000266835.5	18	3466250	3478978	-0.0166724	0.0131553	0.205571	18445	0.760239	No
Thyroid	568	DLGAP1	ENSG00000170579.16	18	3496032	4455335	-0.00318547	0.00599723	0.595526	18445	0.923284	No
Thyroid	568	LINC00526	ENSG00000264575.1	18	5236724	5237825	-0.00234932	0.00297533	0.430103	18445	0.872169	No
Thyroid	568	LINC00667	ENSG00000263753.6	18	5238599	5246508	-0.00385462	0.00194232	0.0476949	18445	0.585856	No
Thyroid	568	ZBTB14	ENSG00000198081.10	18	5289019	5297053	-0.00169412	0.00157171	0.281564	18445	0.802449	No
Thyroid	568	EPB41L3	ENSG00000082397.17	18	5392381	5630700	-0.00257553	0.00318849	0.419582	18445	0.866525	No
Thyroid	568	TMEM200C	ENSG00000206432.4	18	5882072	5895955	-0.00282887	0.00976903	0.772251	18445	0.961976	No
Thyroid	568	L3MBTL4	ENSG00000154655.15	18	5954706	6415237	0.00168883	0.00184147	0.35949	18445	0.844087	No
Thyroid	568	L3MBTL4-AS1	ENSG00000264707.1	18	6256747	6260934	0.0118217	0.013515	0.382117	18445	0.852204	No
Thyroid	568	ARHGAP28	ENSG00000088756.12	18	6729718	6915716	0.00361434	0.00620764	0.560644	18445	0.914872	No
Thyroid	568	LAMA1	ENSG00000101680.14	18	6941744	7117814	0.00473827	0.00521257	0.363746	18445	0.844725	No
Thyroid	568	PTPRM	ENSG00000173482.16	18	7566782	8406760	0.000579737	0.00165352	0.726018	18445	0.95177	No
Thyroid	568	RAB12	ENSG00000206418.3	18	8609445	8639381	0.00283254	0.00137484	0.0398462	18445	0.57578	No
Thyroid	568	MTCL1	ENSG00000168502.17	18	8705661	8832778	0.0035855	0.00449726	0.425644	18445	0.869946	No
Thyroid	568	NDUFV2	ENSG00000178127.12	18	9102630	9134345	0.000491991	0.00124857	0.693703	18445	0.947033	No
Thyroid	568	ANKRD12	ENSG00000101745.16	18	9136777	9285985	-0.00209954	0.00186838	0.261624	18445	0.794775	No
Thyroid	568	RP11-888D10.3	ENSG00000264964.1	18	9315194	9334441	0.0118875	0.00795501	0.135665	18445	0.703574	No
Thyroid	568	TWSG1	ENSG00000128791.11	18	9334767	9402420	-0.000672472	0.00217393	0.757185	18445	0.958318	No
Thyroid	568	RP11-61L19.2	ENSG00000273335.1	18	9473421	9474006	0.0126749	0.0117237	0.280115	18445	0.801585	No
Thyroid	568	RALBP1	ENSG00000017797.12	18	9475009	9538116	0.0017509	0.00149641	0.242483	18445	0.782747	No
Thyroid	568	PPP4R1	ENSG00000154845.15	18	9546791	9615240	0.000221659	0.00120163	0.853717	18445	0.976256	No
Thyroid	568	PPP4R1-AS1	ENSG00000263627.1	18	9615264	9619363	0.0191236	0.0124082	0.123845	18445	0.694536	No
Thyroid	568	RAB31	ENSG00000168461.12	18	9708165	9862551	-0.000606708	0.00216837	0.779737	18445	0.962338	No
Thyroid	568	TXNDC2	ENSG00000168454.11	18	9885726	9889275	-0.0026111	0.0129758	0.840595	18445	0.975048	No
Thyroid	568	RP11-474N24.6	ENSG00000272799.1	18	9912316	9912849	-0.0126907	0.010272	0.217185	18445	0.767211	No
Thyroid	568	VAPA	ENSG00000101558.13	18	9914002	9960021	-0.000866379	0.000956954	0.365679	18445	0.846267	No
Thyroid	568	APCDD1	ENSG00000154856.12	18	10454628	10489948	-0.00728282	0.00355624	0.041048	18445	0.577321	No
Thyroid	568	NAPG	ENSG00000134265.12	18	10525905	10552760	-0.00332504	0.00142181	0.019716	18445	0.504481	No
Thyroid	568	RP11-883A18.3	ENSG00000265728.1	18	10594590	10604798	-0.0103691	0.0137741	0.451897	18445	0.878032	No
Thyroid	568	PIEZO2	ENSG00000154864.11	18	10670241	11148762	0.000542756	0.00574045	0.924707	18445	0.98745	No
Thyroid	568	GNAL	ENSG00000141404.15	18	11688956	11885675	-0.00207015	0.00250457	0.408854	18445	0.860371	No
Thyroid	568	CHMP1B	ENSG00000255112.2	18	11851396	11854449	-0.00065806	0.00253537	0.795307	18445	0.965601	No
Thyroid	568	MPPE1	ENSG00000154889.16	18	11885686	11908711	-0.00408311	0.00189383	0.0315193	18445	0.547638	No
Thyroid	568	RP11-820I16.1	ENSG00000267079.1	18	11910634	11914344	-1.12845e-06	0.0150816	0.99994	18445	0.999975	No
Thyroid	568	IMPA2	ENSG00000141401.11	18	11981025	12030883	-0.00339239	0.00325758	0.298159	18445	0.808519	No
Thyroid	568	CIDEA	ENSG00000176194.17	18	12254319	12277595	-0.0129267	0.0147185	0.38019	18445	0.852204	No
Thyroid	568	TUBB6	ENSG00000176014.12	18	12307669	12344320	0.00081501	0.00249784	0.744333	18445	0.95634	No
Thyroid	568	AFG3L2	ENSG00000141385.9	18	12328944	12377314	-9.72535e-06	0.00127188	0.993902	18445	0.999064	No
Thyroid	568	PRELID3A	ENSG00000141391.13	18	12407896	12432238	0.00237419	0.00365988	0.516801	18445	0.905263	No
Thyroid	568	RP11-861E21.1	ENSG00000267108.1	18	12432897	12437635	-0.000322208	0.00877953	0.970738	18445	0.995067	No
Thyroid	568	SPIRE1	ENSG00000134278.15	18	12448206	12658042	-0.00251027	0.00218207	0.250481	18445	0.78846	No
Thyroid	568	PSMG2	ENSG00000128789.20	18	12658135	12725740	9.93142e-05	0.0011573	0.931645	18445	0.988376	No
Thyroid	568	CEP76	ENSG00000101624.10	18	12661833	12701113	0.00251127	0.00205792	0.222879	18445	0.770576	No
Thyroid	568	RP11-973H7.1	ENSG00000260302.1	18	12774651	12775923	-0.00555793	0.0160311	0.728952	18445	0.952052	No
Thyroid	568	PTPN2	ENSG00000175354.18	18	12785478	12929643	-8.4681e-05	0.001223	0.944824	18445	0.990689	No
Thyroid	568	SEH1L	ENSG00000085415.15	18	12947133	12987536	0.000432861	0.00138063	0.754002	18445	0.957892	No
Thyroid	568	CEP192	ENSG00000101639.18	18	12991362	13125052	-0.00514095	0.00527749	0.330425	18445	0.82876	No
Thyroid	568	LDLRAD4	ENSG00000168675.18	18	13217498	13652755	-0.00154083	0.00262913	0.558078	18445	0.913457	No
Thyroid	568	FAM210A	ENSG00000177150.12	18	13663347	13726659	0.00117115	0.00192266	0.542692	18445	0.910518	No
Thyroid	568	RNMT	ENSG00000101654.17	18	13726664	13764558	-0.000227261	0.00128589	0.859783	18445	0.97676	No
Thyroid	568	ZNF519	ENSG00000175322.11	18	14057457	14132490	0.00683796	0.00297446	0.021888	18445	0.514027	No
Thyroid	568	ANKRD30B	ENSG00000180777.13	18	14728272	14852480	-0.00396366	0.0157004	0.800783	18445	0.96643	No
Thyroid	568	LINC01443	ENSG00000266554.1	18	14946267	14973770	0.00420817	0.00958754	0.660893	18445	0.938427	No
Thyroid	568	LINC01444	ENSG00000264301.1	18	14969001	14970468	0.00531341	0.00954972	0.57817	18445	0.917992	No
Thyroid	568	RP11-527H14.1	ENSG00000263821.1	18	14978739	14979839	0.0143133	0.0147791	0.333234	18445	0.829314	No
Thyroid	568	ROCK1	ENSG00000067900.7	18	20946906	21111851	-0.00217937	0.00121662	0.0737934	18445	0.622504	No
Thyroid	568	RP11-699A5.2	ENSG00000265984.1	18	21240675	21241371	0.00662668	0.0123556	0.591948	18445	0.922252	No
Thyroid	568	GREB1L	ENSG00000141449.14	18	21242242	21525417	0.0027228	0.00303695	0.37035	18445	0.847743	No
Thyroid	568	ESCO1	ENSG00000141446.10	18	21529281	21600884	0.000308298	0.0014422	0.830807	18445	0.972165	No
Thyroid	568	SNRPD1	ENSG00000167088.10	18	21612267	21633524	0.0004522	0.00138797	0.7447	18445	0.956346	No
Thyroid	568	ABHD3	ENSG00000158201.9	18	21650897	21704805	-0.00166084	0.00273683	0.544204	18445	0.910518	No
Thyroid	568	MIB1	ENSG00000101752.11	18	21704957	21870957	0.000211594	0.00142601	0.882096	18445	0.98125	No
Thyroid	568	GATA6-AS1	ENSG00000266010.1	18	22166898	22168968	-0.00520372	0.00388954	0.181494	18445	0.74304	No
Thyroid	568	GATA6	ENSG00000141448.8	18	22169443	22202528	-0.0026671	0.00355835	0.453858	18445	0.878032	No
Thyroid	568	RP11-535A5.1	ENSG00000273348.1	18	22347846	22348252	-0.00419683	0.00805471	0.60255	18445	0.925411	No
Thyroid	568	RBBP8	ENSG00000101773.18	18	22798261	23026488	0.00196454	0.00229164	0.391674	18445	0.852742	No
Thyroid	568	CABLES1	ENSG00000134508.12	18	23134564	23260467	-0.000464656	0.00256247	0.856175	18445	0.976256	No
Thyroid	568	TMEM241	ENSG00000134490.13	18	23197144	23437961	-0.000628867	0.00240691	0.793979	18445	0.964831	No
Thyroid	568	RIOK3	ENSG00000101782.14	18	23452823	23486603	0.00151101	0.00134166	0.260566	18445	0.794361	No
Thyroid	568	C18orf8	ENSG00000141452.9	18	23503470	23530612	-9.39977e-06	0.00134669	0.994433	18445	0.999204	No
Thyroid	568	NPC1	ENSG00000141458.12	18	23506184	23586898	-0.000573683	0.0017234	0.739354	18445	0.955301	No
Thyroid	568	ANKRD29	ENSG00000154065.16	18	23598926	23662885	0.00823227	0.00357764	0.0217656	18445	0.513204	No
Thyroid	568	LAMA3	ENSG00000053747.15	18	23689443	23955066	0.00808652	0.00409833	0.0489853	18445	0.585856	No
Thyroid	568	RP11-403A21.1	ENSG00000265752.2	18	23957754	23982556	0.0115535	0.0127579	0.365549	18445	0.846203	No
Thyroid	568	TTC39C	ENSG00000168234.12	18	23992773	24135467	-0.000867877	0.00264507	0.742954	18445	0.955967	No
Thyroid	568	CABYR	ENSG00000154040.20	18	24138956	24161603	-0.00715416	0.00508471	0.159999	18445	0.727292	No
Thyroid	568	RP11-799B12.4	ENSG00000265750.1	18	24160778	24162043	-0.00209748	0.00580731	0.718105	18445	0.950413	No
Thyroid	568	OSBPL1A	ENSG00000141447.17	18	24162212	24397880	-0.00701161	0.00226591	0.00207318	18445	0.326835	No
Thyroid	568	RP11-621L6.3	ENSG00000273321.1	18	24402153	24402714	0.00424754	0.0114138	0.709932	18445	0.948318	No
Thyroid	568	IMPACT	ENSG00000154059.9	18	24426616	24453535	-0.000431491	0.00125415	0.73094	18445	0.952052	No
Thyroid	568	HRH4	ENSG00000134489.6	18	24460629	24479957	-0.0116075	0.0119816	0.333082	18445	0.829314	No
Thyroid	568	LINC01915	ENSG00000265485.5	18	24628182	24662198	-0.00160661	0.0119475	0.893078	18445	0.982182	No
Thyroid	568	ZNF521	ENSG00000198795.10	18	25061926	25352190	-0.00218829	0.00243081	0.368395	18445	0.847118	No
Thyroid	568	SS18	ENSG00000141380.13	18	26016253	26091217	0.000544508	0.00122486	0.656824	18445	0.937484	No
Thyroid	568	PSMA8	ENSG00000154611.14	18	26133852	26193355	-0.0195438	0.0148084	0.187461	18445	0.748329	No
Thyroid	568	TAF4B	ENSG00000141384.12	18	26225936	26391685	-0.00162416	0.00267191	0.543529	18445	0.910518	No
Thyroid	568	KCTD1	ENSG00000134504.12	18	26454910	26657401	0.000536337	0.00260137	0.836731	18445	0.973541	No
Thyroid	568	PCAT18	ENSG00000265369.3	18	26687621	26689971	0.0192247	0.0131017	0.142858	18445	0.709984	No
Thyroid	568	AQP4	ENSG00000171885.13	18	26855817	26865771	-0.00922093	0.00630919	0.144452	18445	0.711143	No
Thyroid	568	CDH2	ENSG00000170558.8	18	27950966	28177446	0.0150393	0.0100477	0.135025	18445	0.703574	No
Thyroid	568	DSC3	ENSG00000134762.16	18	30990008	31042815	-0.0118707	0.0106944	0.267488	18445	0.796015	No
Thyroid	568	DSC2	ENSG00000134755.14	18	31058840	31102415	-0.00623229	0.00326997	0.0571861	18445	0.596511	No
Thyroid	568	DSC1	ENSG00000134765.9	18	31129236	31162856	0.0101022	0.0125587	0.421517	18445	0.866867	No
Thyroid	568	DSG1	ENSG00000134760.5	18	31318089	31357029	0.0165562	0.0113289	0.144478	18445	0.711143	No
Thyroid	568	DSG3	ENSG00000134757.4	18	31447795	31478702	0.00464495	0.0118708	0.695734	18445	0.947874	No
Thyroid	568	RP11-650P15.1	ENSG00000266521.1	18	31496645	31497195	-0.00985963	0.0159283	0.536175	18445	0.909724	No
Thyroid	568	DSG2	ENSG00000046604.12	18	31498043	31549008	-0.00497394	0.00246351	0.0439702	18445	0.584376	No
Thyroid	568	TTR	ENSG00000118271.9	18	31591726	31599021	-0.000996307	0.0137421	0.94223	18445	0.990083	No
Thyroid	568	B4GALT6	ENSG00000118276.11	18	31623169	31684723	0.00113609	0.00413854	0.783794	18445	0.963124	No
Thyroid	568	SLC25A52	ENSG00000141437.8	18	31759562	31760880	-0.0417325	0.014281	0.00361919	18445	0.369835	No
Thyroid	568	TRAPPC8	ENSG00000153339.13	18	31829173	31953136	-0.00045429	0.00115314	0.693766	18445	0.947048	No
Thyroid	568	RNF125	ENSG00000101695.8	18	32018372	32073213	-0.00156124	0.0028509	0.58417	18445	0.918978	No
Thyroid	568	RNF138	ENSG00000134758.13	18	32092120	32131561	-0.00117909	0.00166891	0.480175	18445	0.891052	No
Thyroid	568	GAREM1	ENSG00000141441.15	18	32124877	32470484	-0.00232122	0.00255113	0.363288	18445	0.844725	No
Thyroid	568	KLHL14	ENSG00000197705.9	18	32672671	32773062	-0.000639716	0.00238987	0.789048	18445	0.964421	No
Thyroid	568	CCDC178	ENSG00000166960.16	18	32937402	33441101	-0.0129989	0.0052499	0.0135872	18445	0.478327	No
Thyroid	568	ASXL3	ENSG00000141431.10	18	33578577	33751192	0.00714559	0.00314544	0.023491	18445	0.516691	No
Thyroid	568	NOL4	ENSG00000101746.15	18	33851100	34224952	-0.000248786	0.00455293	0.956443	18445	0.992069	No
Thyroid	568	DTNA	ENSG00000134769.21	18	34493290	34891844	0.00183244	0.00286426	0.522598	18445	0.90577	No
Thyroid	568	MAPRE2	ENSG00000166974.12	18	34976928	35143470	-1.88397e-05	0.00143001	0.989493	18445	0.998202	No
Thyroid	568	ZNF397	ENSG00000186812.12	18	35241036	35267133	-0.000457456	0.00123619	0.711486	18445	0.948318	No
Thyroid	568	ZSCAN30	ENSG00000186814.13	18	35251058	35290245	-0.000346532	0.00137864	0.801631	18445	0.966571	No
Thyroid	568	RP11-158H5.8	ENSG00000274184.1	18	35268218	35270238	0.00463037	0.00417377	0.267747	18445	0.796015	No
Thyroid	568	RP11-158H5.7	ENSG00000268573.1	18	35280867	35285177	-0.00331746	0.00350541	0.344372	18445	0.835892	No
Thyroid	568	RP11-54G14.1	ENSG00000274918.1	18	35317396	35317848	-0.000696483	0.00664655	0.916582	18445	0.985566	No
Thyroid	568	ZNF24	ENSG00000172466.15	18	35332212	35345482	-0.00055498	0.00144277	0.700638	18445	0.94805	No
Thyroid	568	ZNF396	ENSG00000186496.10	18	35366697	35377337	0.00246124	0.00227802	0.280429	18445	0.80169	No
Thyroid	568	RP11-322E11.2	ENSG00000275512.1	18	35403996	35406528	0.0145777	0.0109146	0.18223	18445	0.743799	No
Thyroid	568	RP11-322E11.5	ENSG00000267583.5	18	35443869	35467088	0.00480345	0.00491878	0.329223	18445	0.82836	No
Thyroid	568	INO80C	ENSG00000153391.15	18	35452230	35497991	0.00193531	0.00174899	0.268983	18445	0.796243	No
Thyroid	568	GALNT1	ENSG00000141429.13	18	35581117	35711834	0.00341883	0.00156218	0.0290559	18445	0.539167	No
Thyroid	568	RP11-873E20.1	ENSG00000267397.1	18	35716370	35717978	0.00317112	0.0112427	0.778005	18445	0.962338	No
Thyroid	568	C18orf21	ENSG00000141428.16	18	35972083	35979286	0.00129485	0.00165557	0.434484	18445	0.873669	No
Thyroid	568	RPRD1A	ENSG00000141425.17	18	35984387	36067576	-0.000738975	0.00109543	0.500219	18445	0.898442	No
Thyroid	568	SLC39A6	ENSG00000141424.12	18	36108532	36129385	-0.00372161	0.0015857	0.0192822	18445	0.504481	No
Thyroid	568	ELP2	ENSG00000134759.13	18	36129444	36180556	-0.00052422	0.00136845	0.701813	18445	0.94805	No
Thyroid	568	MOCOS	ENSG00000075643.5	18	36187519	36272157	-0.00246682	0.0054189	0.649128	18445	0.935913	No
Thyroid	568	FHOD3	ENSG00000134775.15	18	36297714	36769426	0.00476565	0.00425947	0.263702	18445	0.795619	No
Thyroid	568	TPGS2	ENSG00000134779.14	18	36777647	36829216	-0.00269334	0.0017815	0.131153	18445	0.703088	No
Thyroid	568	KIAA1328	ENSG00000150477.14	18	36829240	37232172	-0.00151722	0.00182901	0.407167	18445	0.859137	No
Thyroid	568	RP11-95O2.1	ENSG00000267651.1	18	37234119	37236242	-0.0010247	0.00931414	0.912437	18445	0.984847	No
Thyroid	568	CELF4	ENSG00000101489.19	18	37243047	37566037	-0.00324474	0.00480741	0.499997	18445	0.898442	No
Thyroid	568	KC6	ENSG00000267313.7	18	41465783	41632185	0.0146515	0.0188766	0.437986	18445	0.874664	No
Thyroid	568	PIK3C3	ENSG00000078142.12	18	41955206	42087830	0.000808589	0.0011102	0.466725	18445	0.8834	No
Thyroid	568	LINC00907	ENSG00000267586.6	18	42159283	42691422	-0.00237579	0.00894444	0.790635	18445	0.964758	No
Thyroid	568	SYT4	ENSG00000132872.11	18	43267878	43277650	-0.000292523	0.0117224	0.980101	18445	0.996877	No
Thyroid	568	RP11-456K23.1	ENSG00000267414.1	18	44676927	44679717	-0.00267688	0.00363992	0.462397	18445	0.881583	No
Thyroid	568	SETBP1	ENSG00000152217.16	18	44680173	45068510	-0.00106548	0.00187913	0.570944	18445	0.916191	No
Thyroid	568	SLC14A2	ENSG00000132874.14	18	45212995	45683686	0.00383922	0.00886654	0.665185	18445	0.940449	No
Thyroid	568	SLC14A1	ENSG00000141469.16	18	45724127	45752520	-0.00874484	0.00786261	0.266539	18445	0.795952	No
Thyroid	568	SIGLEC15	ENSG00000197046.11	18	45825512	45842556	-0.00335342	0.0143375	0.815156	18445	0.968307	No
Thyroid	568	EPG5	ENSG00000152223.12	18	45847609	45967274	0.00409098	0.00158805	0.0102537	18445	0.458194	No
Thyroid	568	PSTPIP2	ENSG00000152229.18	18	45983536	46072260	-0.00121745	0.00296254	0.681271	18445	0.943151	No
Thyroid	568	ATP5A1	ENSG00000152234.15	18	46080248	46104331	-0.000114301	0.00124056	0.926623	18445	0.987723	No
Thyroid	568	HAUS1	ENSG00000152240.12	18	46104335	46128333	-0.00181075	0.00180403	0.315957	18445	0.820325	No
Thyroid	568	C18orf25	ENSG00000152242.10	18	46173553	46266991	-0.00139401	0.00170121	0.412905	18445	0.862513	No
Thyroid	568	RNF165	ENSG00000141622.13	18	46326809	46463140	-0.00739825	0.00361129	0.0409744	18445	0.577321	No
Thyroid	568	LOXHD1	ENSG00000167210.16	18	46476972	46657033	0.0091126	0.00789616	0.248982	18445	0.786865	No
Thyroid	568	ST8SIA5	ENSG00000101638.13	18	46667821	46759257	-0.00939343	0.00608948	0.123515	18445	0.694376	No
Thyroid	568	RP11-687F6.5	ENSG00000274776.1	18	46786699	46789297	-0.00900459	0.00655284	0.169959	18445	0.736424	No
Thyroid	568	PIAS2	ENSG00000078043.15	18	46803224	46920148	0.000941707	0.00127668	0.461059	18445	0.881296	No
Thyroid	568	KATNAL2	ENSG00000167216.16	18	46917506	47102243	0.00529146	0.00300012	0.0783332	18445	0.630601	No
Thyroid	568	ELOA2	ENSG00000206181.5	18	47032572	47035621	0.011517	0.0110257	0.296692	18445	0.80831	No
Thyroid	568	HDHD2	ENSG00000167220.11	18	47108063	47150520	-0.00146102	0.00135046	0.279791	18445	0.801497	No
Thyroid	568	IER3IP1	ENSG00000134049.5	18	47152834	47176374	-0.000398909	0.00117851	0.735127	18445	0.953654	No
Thyroid	568	SMAD2	ENSG00000175387.15	18	47808957	47931146	0.00224399	0.00116018	0.0536075	18445	0.594497	No
Thyroid	568	ZBTB7C	ENSG00000184828.9	18	48026673	48410752	0.000450842	0.00243856	0.853391	18445	0.976256	No
Thyroid	568	CTIF	ENSG00000134030.13	18	48539046	48863217	-0.00158938	0.00179323	0.375833	18445	0.851417	No
Thyroid	568	SMAD7	ENSG00000101665.8	18	48919853	48950711	0.00140728	0.00350461	0.688172	18445	0.944919	No
Thyroid	568	RP11-1058N17.1	ENSG00000266905.1	18	48962951	48963941	0.00170247	0.0121289	0.888423	18445	0.981702	No
Thyroid	568	DYM	ENSG00000141627.13	18	49041474	49461347	0.00153688	0.00133747	0.25102	18445	0.788514	No
Thyroid	568	C18orf32	ENSG00000177576.11	18	49477250	49487252	-0.00117571	0.00119776	0.326734	18445	0.827497	No
Thyroid	568	RPL17	ENSG00000265681.7	18	49488453	49492523	0.00025478	0.00176008	0.884958	18445	0.981571	No
Thyroid	568	LIPG	ENSG00000101670.11	18	49560699	49599182	-0.00237578	0.0040785	0.560462	18445	0.91468	No
Thyroid	568	RP11-813F20.2	ENSG00000267674.1	18	49739823	49742063	0.0265636	0.0131838	0.0444082	18445	0.584376	No
Thyroid	568	ACAA2	ENSG00000167315.17	18	49782167	49813960	-0.0061277	0.00326614	0.0611705	18445	0.601063	No
Thyroid	568	MYO5B	ENSG00000167306.19	18	49822813	50195093	-0.000907957	0.0025232	0.719104	18445	0.950622	No
Thyroid	568	CFAP53	ENSG00000172361.5	18	50227193	50266522	0.0037041	0.00284762	0.193886	18445	0.753969	No
Thyroid	568	MBD1	ENSG00000141644.17	18	50266882	50281774	-0.000751402	0.00080036	0.348234	18445	0.838862	No
Thyroid	568	CXXC1	ENSG00000154832.14	18	50282343	50288304	-0.00140229	0.00106353	0.187882	18445	0.748809	No
Thyroid	568	SKA1	ENSG00000154839.9	18	50374995	50394173	-0.00492891	0.010751	0.646804	18445	0.935698	No
Thyroid	568	MAPK4	ENSG00000141639.11	18	50560078	50731824	0.000817011	0.00435448	0.85124	18445	0.976256	No
Thyroid	568	MRO	ENSG00000134042.12	18	50795120	50825402	0.00108883	0.00383888	0.7768	18445	0.962338	No
Thyroid	568	ME2	ENSG00000082212.12	18	50878734	50954257	-0.0024764	0.00146227	0.0909245	18445	0.645957	No
Thyroid	568	ELAC1	ENSG00000141642.8	18	50967991	50988121	0.000641489	0.00164038	0.695905	18445	0.947874	No
Thyroid	568	SMAD4	ENSG00000141646.13	18	51028394	51085045	-0.000944533	0.000936933	0.313848	18445	0.819631	No
Thyroid	568	MEX3C	ENSG00000176624.10	18	51174550	51218304	-0.00141662	0.00152511	0.353368	18445	0.842133	No
Thyroid	568	MBD2	ENSG00000134046.11	18	54151601	54224788	-0.000567609	0.00178099	0.750073	18445	0.957497	No
Thyroid	568	POLI	ENSG00000101751.10	18	54270029	54321266	0.00337265	0.00227435	0.138677	18445	0.707126	No
Thyroid	568	C18orf54	ENSG00000166845.13	18	54357965	54385218	-0.00595657	0.0026137	0.0230536	18445	0.515057	No
Thyroid	568	RAB27B	ENSG00000041353.9	18	54717860	54895516	0.00307219	0.00736645	0.676804	18445	0.942477	No
Thyroid	568	CCDC68	ENSG00000166510.13	18	54901509	54959508	-0.00757125	0.00377873	0.045601	18445	0.584376	No
Thyroid	568	LINC01929	ENSG00000267013.5	18	55105904	55124306	0.00621387	0.012739	0.625898	18445	0.929689	No
Thyroid	568	TCF4	ENSG00000196628.15	18	55222331	55664787	-7.54264e-05	0.00164116	0.96336	18445	0.993518	No
Thyroid	568	LINC01415	ENSG00000267325.1	18	55776727	55781721	0.00128779	0.00626262	0.837156	18445	0.973541	No
Thyroid	568	CTD-2008L17.2	ENSG00000206129.3	18	56003613	56191262	-0.00305392	0.00479984	0.524877	18445	0.90577	No
Thyroid	568	LINC01905	ENSG00000267057.5	18	56042135	56096319	0.0174046	0.00802095	0.0304455	18445	0.54574	No
Thyroid	568	RP11-456O19.5	ENSG00000267399.1	18	56061109	56063078	-0.0045705	0.0070651	0.51796	18445	0.905422	No
Thyroid	568	LINC01539	ENSG00000267712.5	18	56083356	56137536	0.00206272	0.00463824	0.656697	18445	0.937463	No
Thyroid	568	RP11-456O19.3	ENSG00000267732.1	18	56138612	56143221	0.00101638	0.00693023	0.883455	18445	0.981456	No
Thyroid	568	TXNL1	ENSG00000091164.12	18	56597208	56651600	0.00334888	0.00206009	0.104611	18445	0.669315	No
Thyroid	568	WDR7	ENSG00000091157.13	18	56651675	57036606	0.000823686	0.00141553	0.560879	18445	0.914958	No
Thyroid	568	ONECUT2	ENSG00000119547.5	18	57435685	57491297	-0.00346886	0.00584017	0.552782	18445	0.912464	No
Thyroid	568	FECH	ENSG00000066926.10	18	57548283	57586772	0.000570881	0.00169974	0.737103	18445	0.954393	No
Thyroid	568	RP11-706P11.2	ENSG00000278703.1	18	57588611	57589091	0.00419403	0.0120627	0.728211	18445	0.952052	No
Thyroid	568	NARS	ENSG00000134440.11	18	57600656	57622213	-0.0017562	0.00130737	0.179732	18445	0.741555	No
Thyroid	568	ATP8B1	ENSG00000081923.11	18	57646426	57803101	0.00178678	0.00207138	0.388735	18445	0.852204	No
Thyroid	568	NEDD4L	ENSG00000049759.17	18	58044367	58401540	-0.000959136	0.00250773	0.70226	18445	0.94805	No
Thyroid	568	MALT1	ENSG00000172175.12	18	58671386	58754477	0.000499184	0.0014109	0.723622	18445	0.951605	No
Thyroid	568	ZNF532	ENSG00000074657.13	18	58862600	58986480	0.000766664	0.001319	0.561313	18445	0.915004	No
Thyroid	568	SEC11C	ENSG00000166562.8	18	59139477	59158836	-0.00329262	0.00222555	0.139593	18445	0.707908	No
Thyroid	568	GRP	ENSG00000134443.9	18	59220168	59230774	0.0109563	0.0137261	0.425097	18445	0.869557	No
Thyroid	568	LMAN1	ENSG00000074695.5	18	59327823	59359962	-0.00164733	0.00156674	0.293522	18445	0.80681	No
Thyroid	568	CCBE1	ENSG00000183287.13	18	59430940	59697241	0.00664587	0.00806029	0.410004	18445	0.860371	No
Thyroid	568	PMAIP1	ENSG00000141682.11	18	59899948	59904306	0.00412275	0.00718057	0.5661	18445	0.915698	No
Thyroid	568	CDH20	ENSG00000101542.9	18	61333582	61555773	-0.0035375	0.00757642	0.640751	18445	0.933303	No
Thyroid	568	RP11-879F14.2	ENSG00000267279.1	18	61585746	61606916	0.00514321	0.0076011	0.498921	18445	0.898359	No
Thyroid	568	RNF152	ENSG00000176641.10	18	61808063	61894247	0.000782391	0.00444986	0.860498	18445	0.976943	No
Thyroid	568	PIGN	ENSG00000197563.10	18	61905255	62187118	-0.000977606	0.00158944	0.53877	18445	0.910005	No
Thyroid	568	KIAA1468	ENSG00000134444.13	18	62187258	62307829	-0.000660342	0.00124206	0.595185	18445	0.923234	No
Thyroid	568	TNFRSF11A	ENSG00000141655.16	18	62325287	62391292	-0.00112652	0.00406883	0.781987	18445	0.962468	No
Thyroid	568	ZCCHC2	ENSG00000141664.9	18	62523007	62587709	-0.00135439	0.00166757	0.417035	18445	0.865174	No
Thyroid	568	PHLPP1	ENSG00000081913.13	18	62715450	62980433	-0.000321407	0.00157339	0.838213	18445	0.974245	No
Thyroid	568	BCL2	ENSG00000171791.12	18	63123346	63320128	-0.00391546	0.00199253	0.0499129	18445	0.585856	No
Thyroid	568	KDSR	ENSG00000119537.15	18	63327726	63367327	-0.000963162	0.00125422	0.442858	18445	0.876308	No
Thyroid	568	VPS4B	ENSG00000119541.9	18	63389190	63422463	0.00107937	0.00125065	0.388487	18445	0.852204	No
Thyroid	568	SERPINB5	ENSG00000206075.13	18	63476761	63505085	0.011154	0.0114254	0.329378	18445	0.828385	No
Thyroid	568	SERPINB2	ENSG00000197632.8	18	63871692	63903890	0.0271839	0.0142022	0.056135	18445	0.595405	No
Thyroid	568	HMSD	ENSG00000221887.5	18	63949301	63968786	0.00244085	0.00818161	0.765562	18445	0.95988	No
Thyroid	568	SERPINB8	ENSG00000166401.14	18	63970182	64019779	-0.00239178	0.00260339	0.358649	18445	0.843845	No
Thyroid	568	CDH19	ENSG00000071991.8	18	66501083	66604138	-0.00254957	0.00654885	0.697195	18445	0.947874	No
Thyroid	568	CTD-2541J13.1	ENSG00000260578.1	18	67481791	67484966	0.000863325	0.00585511	0.882833	18445	0.98125	No
Thyroid	568	DSEL	ENSG00000171451.13	18	67506582	67516980	0.00101326	0.00252641	0.688527	18445	0.944931	No
Thyroid	568	TMX3	ENSG00000166479.9	18	68673688	68715208	-0.00305123	0.00144088	0.0346597	18445	0.559316	No
Thyroid	568	CCDC102B	ENSG00000150636.17	18	68715299	69055189	0.0056009	0.00384113	0.145378	18445	0.711654	No
Thyroid	568	RP11-674P19.2	ENSG00000264705.1	18	69212277	69214350	0.00159001	0.00985505	0.871886	18445	0.978755	No
Thyroid	568	DOK6	ENSG00000206052.10	18	69401055	69849087	0.00105734	0.00349968	0.762671	18445	0.95923	No
Thyroid	568	CD226	ENSG00000150637.8	18	69831158	69961803	-0.00333327	0.00386013	0.388236	18445	0.852204	No
Thyroid	568	RTTN	ENSG00000176225.13	18	70003031	70205945	0.00173447	0.00183936	0.34611	18445	0.837027	No
Thyroid	568	SOCS6	ENSG00000170677.5	18	70288901	70330200	0.00329379	0.00149282	0.0277701	18445	0.538047	No
Thyroid	568	LINC01909	ENSG00000266258.1	18	70335439	70352459	0.00723879	0.00993503	0.466551	18445	0.8834	No
Thyroid	568	CBLN2	ENSG00000141668.9	18	72536680	72638521	-0.0230541	0.0157226	0.143143	18445	0.709984	No
Thyroid	568	NETO1	ENSG00000166342.18	18	72742314	72868146	0.0149465	0.0156012	0.338469	18445	0.831965	No
Thyroid	568	FBXO15	ENSG00000141665.11	18	74073353	74147865	0.0055991	0.00423477	0.186664	18445	0.748218	No
Thyroid	568	TIMM21	ENSG00000075336.11	18	74148511	74160530	-0.00208771	0.00132593	0.115944	18445	0.684452	No
Thyroid	568	CYB5A	ENSG00000166347.18	18	74250847	74292016	-0.00473025	0.00220315	0.0322297	18445	0.550001	No
Thyroid	568	FAM69C	ENSG00000187773.8	18	74434099	74457944	-0.00929638	0.0129306	0.472484	18445	0.886582	No
Thyroid	568	CNDP2	ENSG00000133313.14	18	74495816	74523454	0.00242672	0.00155679	0.119624	18445	0.688723	No
Thyroid	568	CNDP1	ENSG00000150656.14	18	74534440	74587212	0.00861315	0.00684916	0.209093	18445	0.762145	No
Thyroid	568	LINC00909	ENSG00000264247.1	18	74591774	74598508	-0.00176916	0.00218409	0.41828	18445	0.866096	No
Thyroid	568	ZNF407	ENSG00000215421.9	18	74597870	75065669	0.00265246	0.00163068	0.104399	18445	0.669315	No
Thyroid	568	RP11-405M12.3	ENSG00000278607.1	18	75070197	75071091	0.00702953	0.00712078	0.323989	18445	0.82541	No
Thyroid	568	RP11-405M12.4	ENSG00000273669.1	18	75073543	75074205	0.0141942	0.00803941	0.0780261	18445	0.630395	No
Thyroid	568	ZADH2	ENSG00000180011.6	18	75195108	75209348	-0.00169678	0.00120626	0.160101	18445	0.727292	No
Thyroid	568	TSHZ1	ENSG00000179981.9	18	75210755	75289950	-0.000729275	0.00171066	0.670049	18445	0.940583	No
Thyroid	568	ZNF516	ENSG00000101493.10	18	76358190	76495190	0.000645755	0.00154969	0.677062	18445	0.942477	No
Thyroid	568	C18orf65	ENSG00000275763.3	18	76495521	76498088	-0.0142616	0.00931721	0.126429	18445	0.697574	No
Thyroid	568	LINC00908	ENSG00000263812.5	18	76528655	76610968	0.00341226	0.00442519	0.440981	18445	0.875209	No
Thyroid	568	LINC00683	ENSG00000266256.1	18	76615212	76625940	0.0113303	0.00577273	0.050185	18445	0.585856	No
Thyroid	568	RP11-162A12.2	ENSG00000264278.1	18	76794732	76822295	-0.000584488	0.00403722	0.884942	18445	0.981571	No
Thyroid	568	RP11-162A12.4	ENSG00000278107.1	18	76805151	76805736	-0.000533614	0.00526098	0.919248	18445	0.986704	No
Thyroid	568	ZNF236	ENSG00000130856.15	18	76822607	76970727	-0.00129863	0.0013673	0.342648	18445	0.834059	No
Thyroid	568	MBP	ENSG00000197971.14	18	76979198	77133683	-0.00125567	0.00257911	0.626553	18445	0.929823	No
Thyroid	568	GALR1	ENSG00000166573.5	18	77250549	77277896	-0.0038069	0.0141754	0.788372	18445	0.964421	No
Thyroid	568	ATP9B	ENSG00000166377.19	18	79069285	79378283	-7.4363e-05	0.00125069	0.95261	18445	0.991853	No
Thyroid	568	NFATC1	ENSG00000131196.17	18	79395856	79529325	-0.00176223	0.00254971	0.489767	18445	0.89603	No
Thyroid	568	RP11-567M16.6	ENSG00000274828.1	18	79677287	79679358	-0.000617844	0.00249518	0.804525	18445	0.966598	No
Thyroid	568	CTDP1	ENSG00000060069.16	18	79679801	79756623	0.00248907	0.00141896	0.0799658	18445	0.632323	No
Thyroid	568	KCNG2	ENSG00000178342.4	18	79863668	79900184	0.0212999	0.00996072	0.0329281	18445	0.552502	No
Thyroid	568	RP11-248M19.1	ENSG00000278075.1	18	79900555	79900903	0.00481821	0.00830572	0.562082	18445	0.915004	No
Thyroid	568	PQLC1	ENSG00000122490.18	18	79902420	79951664	0.00729468	0.00269367	0.00697954	18445	0.429125	No
Thyroid	568	HSBP1L1	ENSG00000226742.3	18	79964561	79970810	-0.00201532	0.00201194	0.316941	18445	0.820325	No
Thyroid	568	TXNL4A	ENSG00000141759.14	18	79970823	80033949	0.0013925	0.00130376	0.285962	18445	0.805279	No
Thyroid	568	RBFA	ENSG00000101546.12	18	80034358	80046397	-0.0036304	0.00158917	0.0227269	18445	0.514027	No
Thyroid	568	RBFADN	ENSG00000261126.7	18	80046900	80095482	-0.00327177	0.00628985	0.603159	18445	0.925657	No
Thyroid	568	RP11-795F19.5	ENSG00000267127.7	18	80082153	80082492	-0.00391175	0.0100095	0.696094	18445	0.947874	No
Thyroid	568	ADNP2	ENSG00000101544.8	18	80109031	80147523	0.00245484	0.00185093	0.185303	18445	0.747208	No
Thyroid	568	PARD6G	ENSG00000178184.15	18	80157232	80247546	-0.00022131	0.00202709	0.913103	18445	0.984915	No
Thyroid	568	CTD-3113P16.11	ENSG00000282393.1	19	248551	251571	0.0086671	0.011376	0.446462	18445	0.876927	No
Thyroid	568	PLPP2	ENSG00000141934.9	19	281040	291504	-0.0112417	0.00980595	0.252127	18445	0.7895	No
Thyroid	568	MIER2	ENSG00000105556.11	19	301444	344815	-0.000278957	0.00203808	0.891182	18445	0.981902	No
Thyroid	568	THEG	ENSG00000105549.10	19	361747	376670	-0.00869813	0.0208917	0.677322	18445	0.942599	No
Thyroid	568	C2CD4C	ENSG00000183186.7	19	405438	409170	-0.00487963	0.00979983	0.618734	18445	0.928921	No
Thyroid	568	SHC2	ENSG00000129946.10	19	416583	460996	-0.000722094	0.00371978	0.846152	18445	0.976254	No
Thyroid	568	ODF3L2	ENSG00000181781.9	19	463346	474983	-0.00198348	0.00692847	0.774773	18445	0.962338	No
Thyroid	568	MADCAM1	ENSG00000099866.14	19	489176	505342	-0.00187293	0.00887205	0.832884	18445	0.972523	No
Thyroid	568	TPGS1	ENSG00000141933.9	19	507834	519654	0.00110315	0.00397565	0.78152	18445	0.962468	No
Thyroid	568	CDC34	ENSG00000099804.8	19	531712	542092	-0.0031443	0.00129446	0.0154603	18445	0.500028	No
Thyroid	568	GZMM	ENSG00000197540.7	19	544034	549924	0.00200395	0.00500799	0.689203	18445	0.945367	No
Thyroid	568	BSG	ENSG00000172270.18	19	571277	583493	-0.000387946	0.00154128	0.801365	18445	0.966549	No
Thyroid	568	HCN2	ENSG00000099822.2	19	589893	617159	0.00622837	0.00730803	0.394441	18445	0.853959	No
Thyroid	568	POLRMT	ENSG00000099821.13	19	617224	633604	-0.000912792	0.00153976	0.55355	18445	0.912578	No
Thyroid	568	AC004449.6	ENSG00000261204.1	19	637105	637537	-0.0313239	0.0108305	0.00397815	18445	0.377232	No
Thyroid	568	FGF22	ENSG00000070388.11	19	639895	644371	0.00308411	0.00863511	0.72111	18445	0.951422	No
Thyroid	568	RNF126	ENSG00000070423.17	19	647526	663277	-0.000298274	0.00147835	0.840179	18445	0.975048	No
Thyroid	568	AC004156.3	ENSG00000267666.2	19	663482	669500	-0.00329903	0.0113938	0.772274	18445	0.961976	No
Thyroid	568	FSTL3	ENSG00000070404.9	19	676365	683399	0.00386469	0.00328579	0.240033	18445	0.780972	No
Thyroid	568	PALM	ENSG00000099864.17	19	708939	748329	0.00446807	0.002645	0.0917421	18445	0.648038	No
Thyroid	568	MISP	ENSG00000099812.8	19	751126	764318	-0.0130265	0.0127819	0.308589	18445	0.815582	No
Thyroid	568	AC006273.4	ENSG00000272473.1	19	781002	781862	-0.011063	0.00826265	0.181156	18445	0.742703	No
Thyroid	568	LINC01836	ENSG00000267530.2	19	782755	785080	-0.00774836	0.00551551	0.16064	18445	0.727655	No
Thyroid	568	PTBP1	ENSG00000011304.19	19	797075	812327	0.000333253	0.00109072	0.760075	18445	0.958809	No
Thyroid	568	PLPPR3	ENSG00000129951.18	19	812488	821977	-0.00211321	0.00989178	0.830913	18445	0.972165	No
Thyroid	568	AZU1	ENSG00000172232.9	19	825097	832018	0.0175923	0.0116627	0.132024	18445	0.703088	No
Thyroid	568	PRTN3	ENSG00000196415.9	19	840960	848175	0.00513845	0.0120664	0.670386	18445	0.940583	No
Thyroid	568	ELANE	ENSG00000197561.6	19	851014	856247	0.00772597	0.00651428	0.236136	18445	0.779302	No
Thyroid	568	CFD	ENSG00000197766.7	19	859643	863630	0.00820804	0.00455806	0.0722897	18445	0.622504	No
Thyroid	568	MED16	ENSG00000175221.14	19	867630	893218	-0.000392674	0.00160555	0.806879	18445	0.966598	No
Thyroid	568	R3HDM4	ENSG00000198858.9	19	896503	913245	0.00219985	0.00130855	0.0933078	18445	0.650154	No
Thyroid	568	ARID3A	ENSG00000116017.10	19	925781	975934	-0.00479063	0.00255381	0.0612054	18445	0.601063	No
Thyroid	568	WDR18	ENSG00000065268.10	19	984271	998438	0.00133835	0.00297765	0.653275	18445	0.936466	No
Thyroid	568	GRIN3B	ENSG00000116032.5	19	1000419	1009647	-0.0119158	0.00579725	0.040314	18445	0.576128	No
Thyroid	568	TMEM259	ENSG00000182087.12	19	1009733	1021179	-0.000421196	0.00118903	0.7233	18445	0.951605	No
Thyroid	568	CNN2	ENSG00000064666.14	19	1026581	1039068	-0.00276746	0.00277804	0.3196	18445	0.822178	No
Thyroid	568	ABCA7	ENSG00000064687.12	19	1040101	1065572	0.00719489	0.00291902	0.0140146	18445	0.479591	No
Thyroid	568	ARHGAP45	ENSG00000180448.10	19	1065923	1086578	0.00197043	0.00222975	0.377247	18445	0.851684	No
Thyroid	568	POLR2E	ENSG00000099817.11	19	1086629	1095380	-0.000252888	0.00129591	0.845353	18445	0.976176	No
Thyroid	568	GPX4	ENSG00000167468.16	19	1103926	1106790	0.000969344	0.0015426	0.530016	18445	0.907299	No
Thyroid	568	SBNO2	ENSG00000064932.15	19	1107636	1174283	-0.000202298	0.00162285	0.900841	18445	0.983515	No
Thyroid	568	STK11	ENSG00000118046.14	19	1177558	1228286	-0.000409119	0.00137388	0.765982	18445	0.960008	No
Thyroid	568	CBARP	ENSG00000099625.12	19	1228436	1238027	0.00372131	0.00479119	0.437673	18445	0.87464	No
Thyroid	568	ATP5D	ENSG00000099624.7	19	1241746	1244826	0.000245362	0.00157654	0.87638	18445	0.979675	No
Thyroid	568	MIDN	ENSG00000167470.12	19	1248553	1259140	-0.00251885	0.00287816	0.381871	18445	0.852204	No
Thyroid	568	CIRBP	ENSG00000099622.13	19	1259384	1274880	-0.00449922	0.00199306	0.0243745	18445	0.51825	No
Thyroid	568	C19orf24	ENSG00000228300.13	19	1275438	1279249	0.000726546	0.00150067	0.628476	18445	0.931142	No
Thyroid	568	MUM1	ENSG00000160953.15	19	1354711	1378431	-0.000912228	0.00186836	0.625569	18445	0.929689	No
Thyroid	568	NDUFS7	ENSG00000115286.19	19	1383527	1394803	0.00187752	0.00154536	0.224914	18445	0.772826	No
Thyroid	568	GAMT	ENSG00000130005.12	19	1397026	1401570	0.0038137	0.00226991	0.093508	18445	0.650154	No
Thyroid	568	DAZAP1	ENSG00000071626.16	19	1407569	1435687	0.00066667	0.00121295	0.5828	18445	0.918526	No
Thyroid	568	RPS15	ENSG00000115268.9	19	1438358	1440494	-0.000147071	0.00156315	0.925075	18445	0.987574	No
Thyroid	568	CTB-25B13.5	ENSG00000268798.1	19	1440839	1441938	-0.0133297	0.00699623	0.0572708	18445	0.596511	No
Thyroid	568	APC2	ENSG00000115266.11	19	1446302	1473200	0.00156722	0.00403752	0.698046	18445	0.947874	No
Thyroid	568	C19orf25	ENSG00000119559.15	19	1461154	1479556	0.00142594	0.0016671	0.392739	18445	0.853159	No
Thyroid	568	PCSK4	ENSG00000115257.15	19	1481428	1490746	-0.00272213	0.00273903	0.320747	18445	0.823729	No
Thyroid	568	REEP6	ENSG00000115255.10	19	1490753	1497927	-0.00639039	0.00306485	0.0375278	18445	0.57578	No
Thyroid	568	ADAMTSL5	ENSG00000185761.10	19	1505018	1513604	-0.000295991	0.00461545	0.94889	18445	0.99141	No
Thyroid	568	PLK5	ENSG00000185988.11	19	1524074	1535456	0.00181086	0.0118563	0.878664	18445	0.980313	No
Thyroid	568	MEX3D	ENSG00000181588.16	19	1554669	1568058	-0.00224503	0.00229182	0.327725	18445	0.827727	No
Thyroid	568	MBD3	ENSG00000071655.17	19	1573596	1592801	5.91237e-05	0.00132507	0.964427	18445	0.993518	No
Thyroid	568	UQCR11	ENSG00000127540.11	19	1597172	1605490	0.00162488	0.0013482	0.228639	18445	0.776227	No
Thyroid	568	TCF3	ENSG00000071564.14	19	1609290	1652605	-0.00144739	0.00140128	0.302106	18445	0.812526	No
Thyroid	568	ATP8B3	ENSG00000130270.16	19	1782075	1812276	-0.00601336	0.00398971	0.132333	18445	0.703088	No
Thyroid	568	REXO1	ENSG00000079313.13	19	1815246	1848463	0.00119029	0.0014393	0.408602	18445	0.860371	No
Thyroid	568	KLF16	ENSG00000129911.8	19	1852451	1863568	-0.000743831	0.0029455	0.800726	18445	0.96643	No
Thyroid	568	CTB-31O20.2	ENSG00000261526.2	19	1874871	1876169	-0.0014265	0.00276202	0.605735	18445	0.926442	No
Thyroid	568	ABHD17A	ENSG00000129968.15	19	1876810	1885547	-0.000923545	0.00171685	0.590845	18445	0.921507	No
Thyroid	568	SCAMP4	ENSG00000227500.9	19	1905214	1926013	-0.000127742	0.00139752	0.927203	18445	0.987887	No
Thyroid	568	ADAT3	ENSG00000213638.5	19	1908019	1913089	-0.000962108	0.00362628	0.790866	18445	0.964769	No
Thyroid	568	CSNK1G2	ENSG00000133275.15	19	1941149	1981338	-0.000445872	0.00124752	0.720924	18445	0.951313	No
Thyroid	568	BTBD2	ENSG00000133243.8	19	1985438	2034881	0.0014429	0.00152109	0.343245	18445	0.834881	No
Thyroid	568	MKNK2	ENSG00000099875.14	19	2037465	2051244	-0.00162618	0.00226398	0.472888	18445	0.886582	No
Thyroid	568	MOB3A	ENSG00000172081.13	19	2071038	2096673	-0.000283788	0.00140409	0.839901	18445	0.975048	No
Thyroid	568	IZUMO4	ENSG00000099840.13	19	2096869	2099593	0.00112558	0.00265872	0.672204	18445	0.940991	No
Thyroid	568	AP3D1	ENSG00000065000.15	19	2100988	2164465	-0.000343139	0.00113537	0.762594	18445	0.95923	No
Thyroid	568	DOT1L	ENSG00000104885.17	19	2164149	2232578	0.00017793	0.00196618	0.927927	18445	0.987887	No
Thyroid	568	PLEKHJ1	ENSG00000104886.11	19	2233149	2237704	-0.00308632	0.00194428	0.113004	18445	0.679428	No
Thyroid	568	SF3A2	ENSG00000104897.9	19	2237794	2248679	-0.000204981	0.00153133	0.893564	18445	0.98237	No
Thyroid	568	AMH	ENSG00000104899.7	19	2249309	2252073	0.00440905	0.00944451	0.640802	18445	0.933303	No
Thyroid	568	JSRP1	ENSG00000167476.10	19	2252252	2269759	0.00354884	0.00927869	0.70226	18445	0.94805	No
Thyroid	568	OAZ1	ENSG00000104904.12	19	2270291	2273490	0.000705834	0.00110533	0.523369	18445	0.90577	No
Thyroid	568	C19orf35	ENSG00000188305.5	19	2274622	2282176	0.00442293	0.00623008	0.478049	18445	0.889142	No
Thyroid	568	LINGO3	ENSG00000220008.3	19	2289784	2292024	0.00670183	0.00826315	0.41769	18445	0.865749	No
Thyroid	568	LSM7	ENSG00000130332.14	19	2321517	2328614	-0.000555158	0.00175618	0.752034	18445	0.95755	No
Thyroid	568	SPPL2B	ENSG00000005206.16	19	2328621	2354806	0.000345933	0.00126994	0.785416	18445	0.963648	No
Thyroid	568	TMPRSS9	ENSG00000178297.12	19	2389786	2425493	-0.00642365	0.00529178	0.225314	18445	0.772826	No
Thyroid	568	TIMM13	ENSG00000099800.7	19	2425624	2427637	0.00066146	0.00135373	0.625307	18445	0.929689	No
Thyroid	568	LMNB2	ENSG00000176619.12	19	2427895	2456996	-0.00244281	0.00166295	0.142421	18445	0.709984	No
Thyroid	568	GADD45B	ENSG00000099860.8	19	2476127	2478259	-0.00334727	0.00513565	0.514822	18445	0.904716	No
Thyroid	568	GNG7	ENSG00000176533.12	19	2511219	2702709	-0.000273806	0.00197365	0.889714	18445	0.981702	No
Thyroid	568	DIRAS1	ENSG00000176490.4	19	2714567	2721418	0.00447484	0.00662611	0.499749	18445	0.898442	No
Thyroid	568	SLC39A3	ENSG00000141873.10	19	2732204	2740152	0.000177068	0.00197491	0.928591	18445	0.987897	No
Thyroid	568	SGTA	ENSG00000104969.9	19	2754714	2783371	0.00164866	0.00120655	0.17237	18445	0.737939	No
Thyroid	568	THOP1	ENSG00000172009.14	19	2785460	2815807	-0.00198824	0.00221243	0.369225	18445	0.847444	No
Thyroid	568	ZNF554	ENSG00000172006.11	19	2819874	2835773	0.000210271	0.00225388	0.925705	18445	0.987574	No
Thyroid	568	ZNF555	ENSG00000186300.11	19	2841435	2860484	-0.00119323	0.00260782	0.647451	18445	0.935742	No
Thyroid	568	ZNF57	ENSG00000171970.12	19	2900898	2918476	-0.00174539	0.00254948	0.493882	18445	0.897227	No
Thyroid	568	ZNF77	ENSG00000175691.8	19	2933218	2944971	0.00524904	0.00294274	0.0750243	18445	0.625121	No
Thyroid	568	TLE6	ENSG00000104953.19	19	2977446	2995184	-0.00248764	0.00324121	0.443115	18445	0.876308	No
Thyroid	568	TLE2	ENSG00000065717.14	19	2997638	3047635	0.000166899	0.00167555	0.920692	18445	0.986835	No
Thyroid	568	AES	ENSG00000104964.14	19	3053336	3063107	-0.00113126	0.00118424	0.339865	18445	0.832291	No
Thyroid	568	GNA11	ENSG00000088256.8	19	3094410	3124004	0.00139463	0.00134643	0.300754	18445	0.81077	No
Thyroid	568	GNA15	ENSG00000060558.3	19	3136193	3163769	-0.000763774	0.00476322	0.872666	18445	0.978811	No
Thyroid	568	S1PR4	ENSG00000125910.5	19	3172346	3180332	-0.00162091	0.00360051	0.652753	18445	0.936466	No
Thyroid	568	NCLN	ENSG00000125912.10	19	3185563	3209575	-0.00109115	0.00143311	0.446758	18445	0.877048	No
Thyroid	568	CELF5	ENSG00000161082.12	19	3224703	3297076	0.0038018	0.00976266	0.697116	18445	0.947874	No
Thyroid	568	NFIC	ENSG00000141905.17	19	3359563	3469217	-0.00118147	0.00187893	0.529744	18445	0.907085	No
Thyroid	568	SMIM24	ENSG00000095932.6	19	3473986	3480542	0.0145494	0.013377	0.277231	18445	0.799737	No
Thyroid	568	DOHH	ENSG00000129932.7	19	3490821	3500940	-0.000270198	0.00191286	0.887722	18445	0.981691	No
Thyroid	568	FZR1	ENSG00000105325.13	19	3506273	3538260	-0.00285689	0.0021637	0.187264	18445	0.748328	No
Thyroid	568	MFSD12	ENSG00000161091.12	19	3538331	3574290	-0.00230588	0.00190148	0.225779	18445	0.772826	No
Thyroid	568	C19orf71	ENSG00000183397.5	19	3539154	3544030	-0.00618103	0.00423855	0.145336	18445	0.711654	No
Thyroid	568	HMG20B	ENSG00000064961.18	19	3572777	3579088	-1.45631e-06	0.00115308	0.998993	18445	0.999718	No
Thyroid	568	GIPC3	ENSG00000179855.5	19	3585553	3593541	-0.000585598	0.00364128	0.872293	18445	0.978796	No
Thyroid	568	TBXA2R	ENSG00000006638.11	19	3594506	3606840	-0.00204333	0.0046371	0.659641	18445	0.938427	No
Thyroid	568	CACTIN	ENSG00000105298.13	19	3610641	3626815	-0.00116	0.0013497	0.39047	18445	0.852247	No
Thyroid	568	PIP5K1C	ENSG00000186111.9	19	3630183	3700479	-0.00172087	0.00144813	0.235217	18445	0.779249	No
Thyroid	568	TJP3	ENSG00000105289.14	19	3708109	3750813	-0.00240377	0.00251756	0.340101	18445	0.832316	No
Thyroid	568	APBA3	ENSG00000011132.11	19	3750880	3761699	-0.0011048	0.00147938	0.455505	18445	0.878618	No
Thyroid	568	MRPL54	ENSG00000183617.4	19	3762664	3768575	0.00286366	0.00174267	0.100904	18445	0.665892	No
Thyroid	568	MATK	ENSG00000007264.14	19	3777970	3802129	-0.00665668	0.00461655	0.149899	18445	0.716528	No
Thyroid	568	ZFR2	ENSG00000105278.10	19	3804024	3869032	0.000364423	0.00605823	0.952055	18445	0.991853	No
Thyroid	568	ATCAY	ENSG00000167654.17	19	3879864	3928079	-0.00543894	0.0105587	0.606682	18445	0.926442	No
Thyroid	568	NMRK2	ENSG00000077009.13	19	3933103	3942416	0.00217605	0.0110541	0.844014	18445	0.976176	No
Thyroid	568	DAPK3	ENSG00000167657.13	19	3958453	3971123	-0.00159125	0.00179584	0.375966	18445	0.851459	No
Thyroid	568	EEF2	ENSG00000167658.15	19	3976056	3985469	0.000361898	0.00187333	0.846886	18445	0.976256	No
Thyroid	568	PIAS4	ENSG00000105229.6	19	4007646	4039386	-0.000733974	0.00156286	0.638803	18445	0.933102	No
Thyroid	568	ZBTB7A	ENSG00000178951.8	19	4044364	4066945	-0.00150138	0.0015051	0.318951	18445	0.821312	No
Thyroid	568	MAP2K2	ENSG00000126934.13	19	4090321	4124129	-0.000275817	0.00116836	0.813465	18445	0.967949	No
Thyroid	568	SIRT6	ENSG00000077463.14	19	4174109	4182604	-0.000474893	0.00159016	0.765325	18445	0.95985	No
Thyroid	568	ANKRD24	ENSG00000089847.12	19	4183354	4224814	0.00275521	0.00456222	0.546149	18445	0.910518	No
Thyroid	568	EBI3	ENSG00000105246.5	19	4229498	4237531	0.00382372	0.00917928	0.677164	18445	0.942477	No
Thyroid	568	CCDC94	ENSG00000105248.15	19	4248015	4269090	0.00014524	0.00180764	0.93599	18445	0.989273	No
Thyroid	568	TMIGD2	ENSG00000167664.8	19	4292232	4302431	-0.00626545	0.0115583	0.587988	18445	0.920225	No
Thyroid	568	FSD1	ENSG00000105255.10	19	4304600	4323836	0.000594747	0.0103484	0.95419	18445	0.991853	No
Thyroid	568	STAP2	ENSG00000178078.11	19	4324043	4342786	-0.000246511	0.00264691	0.925833	18445	0.987574	No
Thyroid	568	MPND	ENSG00000008382.15	19	4343527	4360086	0.000111004	0.00186666	0.952602	18445	0.991853	No
Thyroid	568	SH3GL1	ENSG00000141985.9	19	4360370	4400547	-3.93952e-05	0.00121969	0.974245	18445	0.995717	No
Thyroid	568	CHAF1A	ENSG00000167670.15	19	4402662	4444998	-0.000741072	0.00283287	0.79373	18445	0.964831	No
Thyroid	568	UBXN6	ENSG00000167671.11	19	4445019	4457822	0.00232982	0.00136265	0.0878758	18445	0.643746	No
Thyroid	568	CTB-50L17.16	ENSG00000267011.5	19	4457962	4471493	0.0170295	0.0112133	0.129421	18445	0.699129	No
Thyroid	568	CTB-50L17.10	ENSG00000167674.14	19	4472287	4502179	-0.000698949	0.00116621	0.549199	18445	0.911012	No
Thyroid	568	PLIN4	ENSG00000167676.4	19	4502212	4518465	0.00157621	0.00548525	0.773951	18445	0.962295	No
Thyroid	568	PLIN5	ENSG00000214456.8	19	4522531	4535224	-0.00441699	0.00574855	0.442602	18445	0.876308	No
Thyroid	568	LRG1	ENSG00000171236.9	19	4536409	4540474	0.0101074	0.00614535	0.100601	18445	0.664963	No
Thyroid	568	SEMA6B	ENSG00000167680.15	19	4542593	4559808	0.00396109	0.00451393	0.380587	18445	0.852204	No
Thyroid	568	TNFAIP8L1	ENSG00000185361.8	19	4639518	4655568	0.00314468	0.00318947	0.324591	18445	0.825918	No
Thyroid	568	MYDGF	ENSG00000074842.7	19	4657545	4670370	0.00219918	0.00182919	0.229779	18445	0.776414	No
Thyroid	568	DPP9	ENSG00000142002.16	19	4675224	4724673	-0.00279678	0.00124204	0.0247333	18445	0.520547	No
Thyroid	568	MIR7-3HG	ENSG00000176840.11	19	4769140	4772533	0.00486732	0.0142221	0.732304	18445	0.952832	No
Thyroid	568	AC005523.3	ENSG00000268536.1	19	4785120	4791207	-0.000562332	0.0125	0.964135	18445	0.993518	No
Thyroid	568	FEM1A	ENSG00000141965.4	19	4791681	4801273	0.00339409	0.00342489	0.322121	18445	0.824108	No
Thyroid	568	TICAM1	ENSG00000127666.9	19	4815932	4831704	0.00126834	0.00197929	0.521919	18445	0.90577	No
Thyroid	568	PLIN3	ENSG00000105355.8	19	4838411	4867768	9.72633e-05	0.00169105	0.954155	18445	0.991853	No
Thyroid	568	ARRDC5	ENSG00000205784.2	19	4890437	4902867	-0.0126836	0.0103133	0.219293	18445	0.768547	No
Thyroid	568	UHRF1	ENSG00000276043.4	19	4903080	4962154	-0.00200353	0.0058215	0.730857	18445	0.952052	No
Thyroid	568	KDM4B	ENSG00000127663.14	19	4969113	5153595	0.00555084	0.0021571	0.0103367	18445	0.458194	No
Thyroid	568	PTPRS	ENSG00000105426.16	19	5158495	5340803	0.000773194	0.00219276	0.724516	18445	0.951618	No
Thyroid	568	TINCR	ENSG00000223573.6	19	5558167	5568034	0.0100449	0.00796677	0.2079	18445	0.761242	No
Thyroid	568	SAFB2	ENSG00000130254.11	19	5586999	5624046	0.00157431	0.00133064	0.237277	18445	0.779522	No
Thyroid	568	SAFB	ENSG00000160633.12	19	5623035	5668478	-0.000524223	0.00115866	0.651132	18445	0.936466	No
Thyroid	568	RPL36	ENSG00000130255.12	19	5674947	5691833	0.000519794	0.00174849	0.766364	18445	0.960008	No
Thyroid	568	C19orf70	ENSG00000174917.8	19	5678421	5680603	-0.000807292	0.0013242	0.542352	18445	0.910518	No
Thyroid	568	HSD11B1L	ENSG00000167733.13	19	5680897	5688523	0.00126054	0.00197012	0.522553	18445	0.90577	No
Thyroid	568	LONP1	ENSG00000196365.11	19	5691877	5720572	-0.00154321	0.00153521	0.31524	18445	0.820325	No
Thyroid	568	PRR22	ENSG00000212123.3	19	5782960	5784765	-0.00480101	0.00316208	0.129516	18445	0.699129	No
Thyroid	568	DUS3L	ENSG00000141994.15	19	5784832	5791238	-0.00337789	0.0019126	0.0779338	18445	0.630395	No
Thyroid	568	NRTN	ENSG00000171119.2	19	5823802	5828324	0.00951529	0.00914758	0.298709	18445	0.808781	No
Thyroid	568	FUT3	ENSG00000171124.12	19	5842888	5851474	0.00619229	0.0143871	0.66707	18445	0.940449	No
Thyroid	568	NDUFA11	ENSG00000174886.12	19	5891276	5904006	0.00135378	0.00139135	0.330983	18445	0.82876	No
Thyroid	568	VMAC	ENSG00000187650.3	19	5904858	5910853	0.00184216	0.0022108	0.405068	18445	0.857944	No
Thyroid	568	CAPS	ENSG00000105519.15	19	5911769	5915877	0.00360934	0.00213198	0.0910348	18445	0.645957	No
Thyroid	568	RANBP3	ENSG00000031823.14	19	5916139	5978142	-0.000574566	0.000995702	0.564146	18445	0.915544	No
Thyroid	568	RFX2	ENSG00000087903.12	19	5993164	6199572	-0.00405587	0.00436457	0.353159	18445	0.84204	No
Thyroid	568	ACSBG2	ENSG00000130377.13	19	6135247	6193094	-0.00536483	0.00863033	0.534448	18445	0.909724	No
Thyroid	568	MLLT1	ENSG00000130382.8	19	6210379	6279948	-0.00238662	0.00155785	0.126103	18445	0.696818	No
Thyroid	568	ACER1	ENSG00000167769.4	19	6306142	6333629	0.0131872	0.0124902	0.291527	18445	0.806036	No
Thyroid	568	CLPP	ENSG00000125656.8	19	6361452	6368908	-0.00102047	0.00118605	0.389946	18445	0.852247	No
Thyroid	568	ALKBH7	ENSG00000125652.7	19	6372433	6375147	0.00175693	0.00183802	0.339556	18445	0.832291	No
Thyroid	568	PSPN	ENSG00000125650.4	19	6375252	6379058	0.00167952	0.0023822	0.481093	18445	0.891856	No
Thyroid	568	GTF2F1	ENSG00000125651.13	19	6379569	6393981	0.00142374	0.00152188	0.349938	18445	0.840088	No
Thyroid	568	KHSRP	ENSG00000088247.17	19	6413348	6424794	-0.000896573	0.00109891	0.414928	18445	0.863809	No
Thyroid	568	SLC25A41	ENSG00000181240.13	19	6426037	6433779	0.0176955	0.0152606	0.246739	18445	0.786435	No
Thyroid	568	SLC25A23	ENSG00000125648.14	19	6436079	6465203	-0.00216123	0.0017347	0.213342	18445	0.7655	No
Thyroid	568	CRB3	ENSG00000130545.15	19	6463777	6467206	0.000536024	0.00233233	0.818315	18445	0.968608	No
Thyroid	568	DENND1C	ENSG00000205744.9	19	6467222	6482557	-0.0013755	0.00232086	0.553648	18445	0.912578	No
Thyroid	568	TUBB4A	ENSG00000104833.11	19	6494319	6502848	-0.00691836	0.00771464	0.37023	18445	0.847707	No
Thyroid	568	TNFSF9	ENSG00000125657.4	19	6530999	6535928	-0.0174625	0.00926827	0.0600806	18445	0.601063	No
Thyroid	568	CD70	ENSG00000125726.10	19	6583183	6604103	0.00515133	0.0124891	0.68016	18445	0.942857	No
Thyroid	568	TNFSF14	ENSG00000125735.10	19	6661253	6670588	-0.0077388	0.00888002	0.383873	18445	0.852204	No
Thyroid	568	C3	ENSG00000125730.16	19	6677704	6730562	-0.00536509	0.00527387	0.309463	18445	0.816062	No
Thyroid	568	GPR108	ENSG00000125734.15	19	6729914	6737603	-0.000821321	0.00137877	0.551629	18445	0.912055	No
Thyroid	568	TRIP10	ENSG00000125733.17	19	6737925	6751526	-0.00229782	0.00150098	0.126378	18445	0.697574	No
Thyroid	568	SH2D3A	ENSG00000125731.12	19	6752160	6767588	0.00196373	0.0027536	0.476057	18445	0.888301	No
Thyroid	568	VAV1	ENSG00000141968.7	19	6772714	6857366	-0.00499059	0.0031471	0.11337	18445	0.680271	No
Thyroid	568	ADGRE1	ENSG00000174837.14	19	6887566	6940459	0.0195613	0.0118329	0.098878	18445	0.661395	No
Thyroid	568	ZNF557	ENSG00000130544.11	19	7069444	7087968	0.00459424	0.00237596	0.0536745	18445	0.594497	No
Thyroid	568	INSR	ENSG00000171105.13	19	7112255	7294034	0.00116513	0.00295439	0.69346	18445	0.946841	No
Thyroid	568	CTB-133G6.1	ENSG00000263264.1	19	7348943	7383385	0.000186527	0.0065474	0.977283	18445	0.996726	No
Thyroid	568	ARHGEF18	ENSG00000104880.17	19	7395113	7472477	-0.000422457	0.00142311	0.766691	18445	0.960008	No
Thyroid	568	PEX11G	ENSG00000104883.7	19	7476875	7497449	0.00231724	0.00237106	0.328852	18445	0.828102	No
Thyroid	568	C19orf45	ENSG00000198723.10	19	7492976	7508450	0.0202525	0.0117618	0.0856562	18445	0.639386	No
Thyroid	568	ZNF358	ENSG00000198816.6	19	7515292	7521026	-4.23263e-05	0.00148854	0.977326	18445	0.996726	No
Thyroid	568	MCOLN1	ENSG00000090674.15	19	7522626	7534003	-0.00183922	0.00166321	0.26929	18445	0.796495	No
Thyroid	568	PNPLA6	ENSG00000032444.15	19	7534010	7561764	-0.000133613	0.00122452	0.913152	18445	0.984915	No
Thyroid	568	CAMSAP3	ENSG00000076826.9	19	7595902	7618304	-0.00213039	0.00286569	0.457553	18445	0.879808	No
Thyroid	568	XAB2	ENSG00000076924.11	19	7619525	7629565	-0.000701128	0.00116543	0.547687	18445	0.910521	No
Thyroid	568	PET100	ENSG00000229833.9	19	7629737	7631956	-0.00336501	0.00208061	0.106387	18445	0.670929	No
Thyroid	568	PCP2	ENSG00000174788.9	19	7632393	7633748	0.00133925	0.00459211	0.770672	18445	0.961634	No
Thyroid	568	STXBP2	ENSG00000076944.15	19	7636991	7647873	-0.00153825	0.00131488	0.242558	18445	0.782747	No
Thyroid	568	RETN	ENSG00000104918.7	19	7669044	7670454	0.0282355	0.013569	0.0379102	18445	0.57578	No
Thyroid	568	MCEMP1	ENSG00000183019.7	19	7676628	7679826	-0.00179215	0.00833454	0.829827	18445	0.971758	No
Thyroid	568	TRAPPC5	ENSG00000181029.8	19	7680843	7687703	-0.000821352	0.00240546	0.732893	18445	0.953225	No
Thyroid	568	FCER2	ENSG00000104921.14	19	7688758	7702146	-0.029381	0.0132639	0.0271647	18445	0.53748	No
Thyroid	568	CLEC4G	ENSG00000182566.13	19	7728957	7733906	-0.0225188	0.0125697	0.0737644	18445	0.622504	No
Thyroid	568	CD209	ENSG00000090659.17	19	7739994	7747564	-0.0176596	0.00864082	0.0414585	18445	0.577321	No
Thyroid	568	CLEC4M	ENSG00000104938.16	19	7763149	7769605	-0.0102126	0.0187759	0.586717	18445	0.919479	No
Thyroid	568	EVI5L	ENSG00000142459.8	19	7830233	7864976	0.00192339	0.00163703	0.240537	18445	0.781209	No
Thyroid	568	PRR36	ENSG00000183248.11	19	7868719	7874379	-0.00270556	0.00637705	0.671539	18445	0.940583	No
Thyroid	568	LRRC8E	ENSG00000171017.10	19	7888505	7898803	0.0230364	0.0115973	0.0474921	18445	0.585856	No
Thyroid	568	MAP2K7	ENSG00000076984.17	19	7903843	7914478	-0.000226057	0.00143541	0.87492	18445	0.979385	No
Thyroid	568	TGFBR3L	ENSG00000260001.6	19	7916145	7918129	-0.0134145	0.0109021	0.219056	18445	0.768336	No
Thyroid	568	SNAPC2	ENSG00000104976.11	19	7920316	7923250	-0.00243087	0.00160532	0.130538	18445	0.701362	No
Thyroid	568	CTXN1	ENSG00000178531.5	19	7924485	7926166	-0.000255766	0.00484225	0.957895	18445	0.992326	No
Thyroid	568	TIMM44	ENSG00000104980.7	19	7926764	7943920	0.000219711	0.00166116	0.894825	18445	0.982396	No
Thyroid	568	ELAVL1	ENSG00000066044.14	19	7958579	8005659	-0.000735395	0.0010152	0.469138	18445	0.88466	No
Thyroid	568	CTD-2325M2.1	ENSG00000267939.1	19	8008729	8016025	0.00612829	0.00852294	0.472427	18445	0.886582	No
Thyroid	568	FBN3	ENSG00000142449.12	19	8065402	8149846	0.00754855	0.0116503	0.517305	18445	0.905263	No
Thyroid	568	CERS4	ENSG00000090661.11	19	8206736	8262421	-0.00111185	0.00179422	0.535723	18445	0.909724	No
Thyroid	568	CD320	ENSG00000167775.10	19	8302127	8308356	0.00507837	0.00315037	0.107542	18445	0.671737	No
Thyroid	568	NDUFA7	ENSG00000267855.5	19	8308768	8321396	-0.00140603	0.00152381	0.356569	18445	0.843124	No
Thyroid	568	RPS28	ENSG00000233927.4	19	8321500	8323314	-0.001742	0.00225357	0.439858	18445	0.875209	No
Thyroid	568	KANK3	ENSG00000186994.11	19	8323341	8343262	0.000921714	0.00266525	0.729606	18445	0.952052	No
Thyroid	568	ANGPTL4	ENSG00000167772.11	19	8363289	8374372	-0.00945829	0.00614282	0.124205	18445	0.694781	No
Thyroid	568	RAB11B	ENSG00000185236.11	19	8389981	8404434	-0.00152224	0.00122179	0.213332	18445	0.7655	No
Thyroid	568	MARCH2	ENSG00000099785.10	19	8413270	8439017	-0.000358041	0.00197765	0.856401	18445	0.976256	No
Thyroid	568	HNRNPM	ENSG00000099783.11	19	8455405	8489114	0.00167521	0.00146813	0.254349	18445	0.790133	No
Thyroid	568	PRAM1	ENSG00000133246.11	19	8490056	8503112	0.00126678	0.0035524	0.72153	18445	0.951551	No
Thyroid	568	ZNF414	ENSG00000133250.13	19	8509678	8514160	0.00110049	0.00187315	0.557105	18445	0.913457	No
Thyroid	568	MYO1F	ENSG00000142347.16	19	8520790	8577577	-2.83034e-05	0.00247242	0.99087	18445	0.998401	No
Thyroid	568	ADAMTS10	ENSG00000142303.13	19	8580242	8610700	0.00504959	0.00278719	0.0705802	18445	0.621996	No
Thyroid	568	ZNF558	ENSG00000167785.8	19	8806170	8832328	-0.00227461	0.00195941	0.246205	18445	0.785415	No
Thyroid	568	MUC16	ENSG00000181143.15	19	8848844	8981342	0.0122496	0.0135834	0.367557	18445	0.847056	No
Thyroid	568	ZNF317	ENSG00000130803.14	19	9140380	9163424	0.00196983	0.00150946	0.192444	18445	0.752201	No
Thyroid	568	OR7D2	ENSG00000188000.3	19	9185594	9188817	0.00639886	0.0205869	0.756055	18445	0.958018	No
Thyroid	568	ZNF699	ENSG00000196110.7	19	9294275	9309838	-0.00088389	0.00264321	0.738206	18445	0.954927	No
Thyroid	568	ZNF559	ENSG00000188321.13	19	9323772	9351162	-0.00345619	0.00272036	0.204451	18445	0.759383	No
Thyroid	568	ZNF177	ENSG00000188629.11	19	9363020	9382617	-0.00765218	0.0043428	0.0786225	18445	0.630609	No
Thyroid	568	ZNF559-ZNF177	ENSG00000270011.6	19	9378256	9382384	-0.00989388	0.00813203	0.224261	18445	0.772301	No
Thyroid	568	ZNF266	ENSG00000174652.17	19	9412598	9435578	0.00520338	0.00441296	0.238866	18445	0.780972	No
Thyroid	568	ZNF560	ENSG00000198028.3	19	9466507	9498607	0.00826229	0.0157527	0.600145	18445	0.925171	No
Thyroid	568	CTC-543D15.3	ENSG00000267273.1	19	9498678	9510079	0.00729321	0.0135666	0.591083	18445	0.921548	No
Thyroid	568	ZNF426	ENSG00000130818.11	19	9523224	9538645	0.00195736	0.00171089	0.2531	18445	0.789712	No
Thyroid	568	CTC-543D15.8	ENSG00000278611.1	19	9538733	9539734	-0.00931254	0.00373021	0.0128355	18445	0.475738	No
Thyroid	568	ZNF121	ENSG00000197961.11	19	9560353	9584533	0.002555	0.00186904	0.172184	18445	0.737939	No
Thyroid	568	ZNF561	ENSG00000171469.10	19	9604680	9621399	0.00143959	0.00191992	0.453687	18445	0.878032	No
Thyroid	568	ZNF562	ENSG00000171466.9	19	9641808	9675086	0.0014951	0.00131745	0.256937	18445	0.79247	No
Thyroid	568	CTD-3116E22.8	ENSG00000277587.1	19	9721903	9722410	-0.00550042	0.0142257	0.699163	18445	0.947874	No
Thyroid	568	CTD-3116E22.7	ENSG00000267612.1	19	9730853	9731943	0.00777567	0.00691399	0.261241	18445	0.794412	No
Thyroid	568	ZNF846	ENSG00000196605.7	19	9751993	9793180	-0.00119463	0.00206229	0.562644	18445	0.915004	No
Thyroid	568	FBXL12	ENSG00000127452.8	19	9810267	9827816	0.000805734	0.00120777	0.504972	18445	0.900655	No
Thyroid	568	UBL5	ENSG00000198258.10	19	9827892	9830115	-6.26354e-05	0.00144657	0.965479	18445	0.993518	No
Thyroid	568	CTD-2623N2.11	ENSG00000267289.1	19	9834079	9835013	-0.000777893	0.0130077	0.952335	18445	0.991853	No
Thyroid	568	PIN1	ENSG00000127445.13	19	9835257	9849682	0.00103993	0.00114787	0.365354	18445	0.846072	No
Thyroid	568	OLFM2	ENSG00000105088.8	19	9853718	9936552	0.00380955	0.0050298	0.44914	18445	0.877048	No
Thyroid	568	COL5A3	ENSG00000080573.6	19	9959561	10010471	0.010091	0.00441138	0.022548	18445	0.514027	No
Thyroid	568	C19orf66	ENSG00000130813.17	19	10086130	10093245	-0.00304623	0.00154124	0.0486032	18445	0.585856	No
Thyroid	568	ANGPTL6	ENSG00000130812.10	19	10093349	10102796	-0.00939122	0.00757057	0.215327	18445	0.766586	No
Thyroid	568	PPAN	ENSG00000130810.19	19	10106289	10111296	-0.00288842	0.00152236	0.0583123	18445	0.596714	No
Thyroid	568	P2RY11	ENSG00000244165.1	19	10111538	10115372	-0.00364809	0.00239554	0.128371	18445	0.698478	No
Thyroid	568	EIF3G	ENSG00000130811.11	19	10115479	10119918	0.000374678	0.00110016	0.733562	18445	0.95326	No
Thyroid	568	DNMT1	ENSG00000130816.14	19	10133346	10201197	-0.00171221	0.00133485	0.200141	18445	0.757563	No
Thyroid	568	S1PR2	ENSG00000267534.2	19	10221435	10231272	-0.00945031	0.00413696	0.0227333	18445	0.514027	No
Thyroid	568	MRPL4	ENSG00000105364.13	19	10251901	10259823	-0.00136151	0.00119314	0.254325	18445	0.790133	No
Thyroid	568	ICAM1	ENSG00000090339.8	19	10270835	10285800	-0.00506847	0.00532605	0.341701	18445	0.833727	No
Thyroid	568	ICAM5	ENSG00000105376.4	19	10289981	10296778	-0.0161389	0.00691222	0.0199138	18445	0.504481	No
Thyroid	568	ZGLP1	ENSG00000220201.7	19	10304803	10309880	-0.00331524	0.00246316	0.178885	18445	0.741555	No
Thyroid	568	FDX2	ENSG00000267673.6	19	10310045	10316015	-0.00211833	0.00156213	0.175643	18445	0.739846	No
Thyroid	568	RAVER1	ENSG00000161847.13	19	10316212	10333435	-0.000759	0.00146186	0.60383	18445	0.925657	No
Thyroid	568	ICAM3	ENSG00000076662.9	19	10338682	10339823	0.00051148	0.00587901	0.930703	18445	0.988376	No
Thyroid	568	TYK2	ENSG00000105397.13	19	10350529	10380676	-0.00140182	0.00116305	0.228613	18445	0.776227	No
Thyroid	568	CDC37	ENSG00000105401.8	19	10391134	10420121	-0.00208665	0.00106204	0.0499478	18445	0.585856	No
Thyroid	568	PDE4A	ENSG00000065989.15	19	10416773	10469631	-0.00292518	0.00210945	0.166097	18445	0.733568	No
Thyroid	568	KEAP1	ENSG00000079999.13	19	10486120	10503741	0.000202642	0.00138431	0.883671	18445	0.981532	No
Thyroid	568	S1PR5	ENSG00000180739.13	19	10512742	10517931	0.00477648	0.00871336	0.583793	18445	0.918698	No
Thyroid	568	ATG4D	ENSG00000130734.9	19	10543895	10553077	0.00115521	0.00173381	0.505511	18445	0.900655	No
Thyroid	568	KRI1	ENSG00000129347.19	19	10553419	10566037	-0.00392208	0.00197955	0.0480588	18445	0.585856	No
Thyroid	568	CDKN2D	ENSG00000129355.6	19	10566462	10569059	-0.000866353	0.00253008	0.732166	18445	0.952832	No
Thyroid	568	AP1M2	ENSG00000129354.11	19	10572671	10587315	6.52858e-05	0.00201238	0.974131	18445	0.995717	No
Thyroid	568	SLC44A2	ENSG00000129353.14	19	10602457	10644559	0.00167431	0.00156826	0.286161	18445	0.805279	No
Thyroid	568	ILF3-AS1	ENSG00000267100.1	19	10651862	10653844	-0.00158702	0.0019607	0.418631	18445	0.866307	No
Thyroid	568	ILF3	ENSG00000129351.17	19	10654261	10692417	-0.000682284	0.00105828	0.519388	18445	0.905569	No
Thyroid	568	QTRT1	ENSG00000213339.8	19	10701451	10713437	-0.00327666	0.00157862	0.0383938	18445	0.57578	No
Thyroid	568	DNM2	ENSG00000079805.16	19	10718079	10833488	-0.000254046	0.00101775	0.802979	18445	0.966598	No
Thyroid	568	TMED1	ENSG00000099203.6	19	10832438	10836318	0.00151398	0.00148522	0.308481	18445	0.815582	No
Thyroid	568	C19orf38	ENSG00000214212.8	19	10836575	10869790	-0.00557559	0.0058555	0.341418	18445	0.833549	No
Thyroid	568	CARM1	ENSG00000142453.11	19	10871513	10922184	-0.000736961	0.00132083	0.577105	18445	0.917992	No
Thyroid	568	YIPF2	ENSG00000130733.10	19	10923071	10928681	0.00180587	0.00154091	0.241729	18445	0.782537	No
Thyroid	568	TIMM29	ENSG00000142444.6	19	10928733	10933535	-0.00013625	0.00178179	0.939075	18445	0.989509	No
Thyroid	568	SMARCA4	ENSG00000127616.17	19	10961001	11065395	-0.00389716	0.00155953	0.0127494	18445	0.474314	No
Thyroid	568	LDLR	ENSG00000130164.13	19	11089362	11133816	0.00328115	0.00577554	0.570193	18445	0.916191	No
Thyroid	568	SPC24	ENSG00000161888.11	19	11137312	11155808	-0.00391562	0.00557067	0.482418	18445	0.891908	No
Thyroid	568	KANK2	ENSG00000197256.10	19	11164267	11197548	0.000865324	0.00183314	0.637084	18445	0.932803	No
Thyroid	568	DOCK6	ENSG00000130158.13	19	11199295	11262452	0.00471824	0.00186817	0.0118322	18445	0.462517	No
Thyroid	568	ANGPTL8	ENSG00000130173.13	19	11237450	11241943	-0.00377186	0.00844642	0.655368	18445	0.937389	No
Thyroid	568	RAB3D	ENSG00000105514.7	19	11322046	11339668	-0.00113295	0.00242452	0.64048	18445	0.933303	No
Thyroid	568	TMEM205	ENSG00000105518.13	19	11342776	11346482	-0.00100433	0.00134812	0.456599	18445	0.878845	No
Thyroid	568	CCDC159	ENSG00000183401.11	19	11344684	11354944	-0.00131549	0.00202444	0.516092	18445	0.905197	No
Thyroid	568	PLPPR2	ENSG00000105520.10	19	11355386	11365698	0.000970878	0.00226489	0.668337	18445	0.940583	No
Thyroid	568	SWSAP1	ENSG00000173928.2	19	11375513	11376951	0.000305828	0.00232941	0.895595	18445	0.9824	No
Thyroid	568	EPOR	ENSG00000187266.13	19	11377205	11384312	0.00145261	0.00234396	0.535698	18445	0.909724	No
Thyroid	568	RGL3	ENSG00000205517.12	19	11384341	11419342	-0.00150896	0.00199402	0.449531	18445	0.877147	No
Thyroid	568	CCDC151	ENSG00000198003.11	19	11420604	11435739	0.00146059	0.00395229	0.711856	18445	0.948318	No
Thyroid	568	PRKCSH	ENSG00000130175.9	19	11435288	11450968	-0.000903673	0.00124081	0.466747	18445	0.8834	No
Thyroid	568	ELAVL3	ENSG00000196361.9	19	11451326	11481046	-0.00158902	0.0088538	0.857632	18445	0.976553	No
Thyroid	568	ZNF653	ENSG00000161914.9	19	11483427	11505915	-0.00120724	0.00167593	0.471623	18445	0.886582	No
Thyroid	568	ECSIT	ENSG00000130159.13	19	11505924	11529174	-0.00099596	0.00152544	0.514095	18445	0.904471	No
Thyroid	568	CNN1	ENSG00000130176.7	19	11538717	11550323	0.0123581	0.00575484	0.0321989	18445	0.550001	No
Thyroid	568	ELOF1	ENSG00000130165.10	19	11551147	11559236	-0.00173239	0.00118796	0.145334	18445	0.711654	No
Thyroid	568	ZNF627	ENSG00000198551.9	19	11559374	11619135	0.000372433	0.0019346	0.847413	18445	0.976256	No
Thyroid	568	ACP5	ENSG00000102575.10	19	11574660	11579008	0.000726602	0.00514144	0.887667	18445	0.981691	No
Thyroid	568	ZNF823	ENSG00000197933.12	19	11721265	11739009	0.000911464	0.00240595	0.704956	18445	0.948185	No
Thyroid	568	ZNF441	ENSG00000197044.10	19	11767092	11784078	-0.000335845	0.00275666	0.903078	18445	0.984034	No
Thyroid	568	ZNF491	ENSG00000177599.12	19	11798599	11809622	0.00512527	0.00276859	0.0646772	18445	0.610735	No
Thyroid	568	ZNF440	ENSG00000171295.12	19	11814284	11835201	0.000780966	0.00193652	0.686898	18445	0.944463	No
Thyroid	568	ZNF439	ENSG00000171291.8	19	11848761	11883750	-0.000293171	0.00225986	0.896828	18445	0.982479	No
Thyroid	568	ZNF69	ENSG00000198429.9	19	11887784	11914329	0.00201099	0.0028156	0.475389	18445	0.88813	No
Thyroid	568	ZNF700	ENSG00000196757.7	19	11925068	11950773	-0.000168526	0.00150298	0.910763	18445	0.984767	No
Thyroid	568	ZNF763	ENSG00000197054.11	19	11965037	11980381	-0.000990037	0.00256074	0.699187	18445	0.947874	No
Thyroid	568	ZNF433	ENSG00000197647.11	19	12014732	12035553	0.00411052	0.00217332	0.0591061	18445	0.598715	No
Thyroid	568	ZNF878	ENSG00000257446.3	19	12043805	12052939	-0.00429016	0.00535339	0.423253	18445	0.867946	No
Thyroid	568	ZNF844	ENSG00000223547.9	19	12064699	12081565	0.00214419	0.00237545	0.367112	18445	0.846846	No
Thyroid	568	ZNF788	ENSG00000214189.8	19	12092263	12135927	0.00471492	0.00246849	0.0566516	18445	0.596511	No
Thyroid	568	ZNF20	ENSG00000132010.15	19	12092843	12140407	0.000680204	0.00256545	0.791002	18445	0.964788	No
Thyroid	568	ZNF625	ENSG00000257591.5	19	12144890	12156729	0.0026302	0.00318949	0.409933	18445	0.860371	No
Thyroid	568	ZNF136	ENSG00000196646.11	19	12163064	12189881	0.00222528	0.00157746	0.15891	18445	0.726778	No
Thyroid	568	ZNF44	ENSG00000197857.13	19	12224686	12294887	0.000402724	0.00199368	0.839992	18445	0.975048	No
Thyroid	568	ZNF563	ENSG00000188868.13	19	12317477	12333720	0.000538397	0.00261458	0.836929	18445	0.973541	No
Thyroid	568	ZNF442	ENSG00000198342.9	19	12345949	12365905	0.00525144	0.00361659	0.147064	18445	0.712039	No
Thyroid	568	ZNF799	ENSG00000196466.10	19	12390016	12401271	0.00396499	0.00261691	0.130315	18445	0.700753	No
Thyroid	568	ZNF443	ENSG00000180855.15	19	12429707	12441112	0.00626309	0.00285079	0.0284426	18445	0.5389	No
Thyroid	568	ZNF709	ENSG00000242852.6	19	12461184	12513854	0.0039368	0.00202768	0.0527085	18445	0.594497	No
Thyroid	568	ZNF564	ENSG00000249709.7	19	12525370	12551542	0.000831117	0.0019284	0.666647	18445	0.940449	No
Thyroid	568	CTD-2192J16.11	ENSG00000230310.1	19	12552597	12553644	0.00886256	0.0119333	0.457999	18445	0.880161	No
Thyroid	568	ZNF490	ENSG00000188033.9	19	12577961	12640098	0.00437036	0.00253212	0.0849188	18445	0.638384	No
Thyroid	568	ZNF791	ENSG00000173875.13	19	12610918	12633840	0.00129131	0.00146125	0.377247	18445	0.851684	No
Thyroid	568	MAN2B1	ENSG00000104774.12	19	12646513	12666742	0.000321906	0.0016904	0.849042	18445	0.976256	No
Thyroid	568	WDR83	ENSG00000123154.11	19	12666800	12675716	-0.000682116	0.00153983	0.657955	18445	0.938181	No
Thyroid	568	WDR83OS	ENSG00000105583.9	19	12668071	12671356	0.00211578	0.00115997	0.0686994	18445	0.618354	No
Thyroid	568	DHPS	ENSG00000095059.15	19	12675833	12681902	-0.000514117	0.0011192	0.646159	18445	0.935647	No
Thyroid	568	CTD-2192J16.26	ENSG00000268945.1	19	12682693	12687279	0.00061353	0.00647181	0.924508	18445	0.987434	No
Thyroid	568	FBXW9	ENSG00000132004.12	19	12688917	12696643	-0.00169265	0.00188953	0.37075	18445	0.848259	No
Thyroid	568	TNPO2	ENSG00000105576.15	19	12699194	12724011	-0.000936147	0.00103121	0.364375	18445	0.84514	No
Thyroid	568	C19orf43	ENSG00000123144.10	19	12730640	12734775	7.23459e-06	0.0014239	0.995948	18445	0.999377	No
Thyroid	568	ASNA1	ENSG00000198356.11	19	12737139	12748323	0.000465064	0.00120571	0.699857	18445	0.947902	No
Thyroid	568	BEST2	ENSG00000039987.6	19	12751702	12758458	-0.00735759	0.0115962	0.52603	18445	0.90577	No
Thyroid	568	HOOK2	ENSG00000095066.11	19	12763003	12872740	-0.0015605	0.00178605	0.382659	18445	0.852204	No
Thyroid	568	CTD-2659N19.9	ENSG00000267212.1	19	12784539	12785101	-0.0210271	0.0118252	0.0759337	18445	0.625546	No
Thyroid	568	JUNB	ENSG00000171223.5	19	12791496	12793315	-0.00666014	0.00508158	0.190529	18445	0.751264	No
Thyroid	568	PRDX2	ENSG00000167815.11	19	12796820	12801859	0.000786683	0.0014335	0.583377	18445	0.918585	No
Thyroid	568	RNASEH2A	ENSG00000104889.5	19	12802063	12813637	-0.00543628	0.00227095	0.0170099	18445	0.504462	No
Thyroid	568	MAST1	ENSG00000105613.9	19	12833951	12874951	0.00105432	0.00535489	0.843987	18445	0.976176	No
Thyroid	568	DNASE2	ENSG00000105612.8	19	12875211	12881468	0.00135641	0.00149281	0.363949	18445	0.844725	No
Thyroid	568	KLF1	ENSG00000105610.4	19	12884423	12887181	0.0141098	0.013709	0.303824	18445	0.812526	No
Thyroid	568	GCDH	ENSG00000105607.12	19	12891026	12914207	0.00251454	0.00216958	0.246963	18445	0.786826	No
Thyroid	568	SYCE2	ENSG00000161860.7	19	12898786	12919276	-0.00835903	0.00449735	0.0636139	18445	0.607105	No
Thyroid	568	FARSA	ENSG00000179115.10	19	12922479	12934037	-0.00167494	0.00136604	0.220681	18445	0.770042	No
Thyroid	568	CALR	ENSG00000179218.13	19	12938607	12944489	-0.00800535	0.00328391	0.015097	18445	0.499301	No
Thyroid	568	RAD23A	ENSG00000179262.9	19	12945855	12953118	-0.00238841	0.00118576	0.044473	18445	0.584376	No
Thyroid	568	GADD45GIP1	ENSG00000179271.2	19	12953643	12957236	-0.000601709	0.00152216	0.692776	18445	0.946615	No
Thyroid	568	DAND5	ENSG00000179284.5	19	12965159	12974762	-0.000645042	0.00853422	0.939778	18445	0.989509	No
Thyroid	568	NFIX	ENSG00000008441.16	19	12995608	13098796	-0.00322284	0.00169779	0.0581897	18445	0.596714	No
Thyroid	568	LYL1	ENSG00000104903.4	19	13099033	13103161	-0.00173714	0.00323499	0.591497	18445	0.921855	No
Thyroid	568	TRMT1	ENSG00000104907.12	19	13104902	13117567	-0.00220887	0.00149746	0.140768	18445	0.708451	No
Thyroid	568	NACC1	ENSG00000160877.5	19	13118103	13141020	-0.00230789	0.00169552	0.174021	18445	0.738048	No
Thyroid	568	AC005546.2	ENSG00000266897.1	19	13131571	13132410	-0.00679485	0.0116043	0.558423	18445	0.913489	No
Thyroid	568	STX10	ENSG00000104915.14	19	13144058	13150383	-0.000500411	0.00131322	0.70331	18445	0.948185	No
Thyroid	568	IER2	ENSG00000160888.6	19	13150415	13154908	-0.00110715	0.00490996	0.821681	18445	0.969048	No
Thyroid	568	CACNA1A	ENSG00000141837.19	19	13206442	13633025	0.0096181	0.00416412	0.0212737	18445	0.511596	No
Thyroid	568	CCDC130	ENSG00000104957.13	19	13731760	13763296	-0.000817229	0.0012132	0.500842	18445	0.898641	No
Thyroid	568	MRI1	ENSG00000037757.13	19	13764532	13774167	0.00127844	0.00367273	0.727907	18445	0.952052	No
Thyroid	568	C19orf53	ENSG00000104979.8	19	13774283	13778462	-0.00176204	0.00146387	0.229234	18445	0.776357	No
Thyroid	568	ZSWIM4	ENSG00000132003.9	19	13795460	13832230	0.00426609	0.00245895	0.0833183	18445	0.636119	No
Thyroid	568	CTD-3252C9.4	ENSG00000267519.5	19	13834516	13836286	-0.0103915	0.00530929	0.0508302	18445	0.58674	No
Thyroid	568	NANOS3	ENSG00000187556.7	19	13862063	13880757	0.00655457	0.00717585	0.361424	18445	0.844725	No
Thyroid	568	C19orf57	ENSG00000132016.11	19	13882348	13906200	0.00110111	0.00318345	0.729562	18445	0.952052	No
Thyroid	568	CC2D1A	ENSG00000132024.17	19	13906453	13930879	0.000520337	0.00104312	0.618101	18445	0.928921	No
Thyroid	568	PODNL1	ENSG00000132000.11	19	13931187	13953392	-0.00730688	0.00523192	0.163103	18445	0.730323	No
Thyroid	568	DCAF15	ENSG00000132017.10	19	13952492	13961449	-0.00100422	0.00132646	0.449335	18445	0.877048	No
Thyroid	568	RFX1	ENSG00000132005.8	19	13961538	14007039	-0.00278198	0.0015511	0.0734379	18445	0.622504	No
Thyroid	568	IL27RA	ENSG00000104998.3	19	14031748	14053216	-0.00347574	0.00318171	0.275134	18445	0.799252	No
Thyroid	568	PALM3	ENSG00000187867.8	19	14053365	14059159	0.00616962	0.0102564	0.54773	18445	0.910521	No
Thyroid	568	MISP3	ENSG00000141854.9	19	14072536	14075062	-0.00459186	0.00333456	0.16906	18445	0.736233	No
Thyroid	568	C19orf67	ENSG00000188032.9	19	14081619	14085875	0.01192	0.00870105	0.171267	18445	0.737875	No
Thyroid	568	SAMD1	ENSG00000141858.11	19	14087840	14091036	-0.00368503	0.00190677	0.0538021	18445	0.594497	No
Thyroid	568	PRKACA	ENSG00000072062.13	19	14091688	14118084	-0.000923016	0.00124581	0.459076	18445	0.880973	No
Thyroid	568	ASF1B	ENSG00000105011.8	19	14119538	14136956	-0.00170731	0.00511184	0.738514	18445	0.954927	No
Thyroid	568	ADGRL1	ENSG00000072071.16	19	14147743	14206187	-0.000563156	0.00160278	0.725452	18445	0.951618	No
Thyroid	568	ADGRE5	ENSG00000123146.19	19	14380501	14408725	0.00205617	0.00223789	0.358607	18445	0.843845	No
Thyroid	568	DDX39A	ENSG00000123136.14	19	14408819	14419383	0.0017761	0.00160422	0.268722	18445	0.796243	No
Thyroid	568	PKN1	ENSG00000123143.12	19	14433053	14471866	0.0010822	0.00141059	0.443295	18445	0.876308	No
Thyroid	568	PTGER1	ENSG00000160951.3	19	14472466	14475362	0.00778154	0.00966032	0.420873	18445	0.866867	No
Thyroid	568	GIPC1	ENSG00000123159.15	19	14477760	14496149	-0.00158786	0.00133338	0.234231	18445	0.778735	No
Thyroid	568	DNAJB1	ENSG00000132002.7	19	14514770	14529770	0.00203134	0.00688558	0.768096	18445	0.960575	No
Thyroid	568	TECR	ENSG00000099797.13	19	14533933	14565980	0.00116346	0.00154909	0.45294	18445	0.878032	No
Thyroid	568	NDUFB7	ENSG00000099795.6	19	14566078	14572062	-0.00058345	0.00144288	0.686103	18445	0.944131	No
Thyroid	568	CLEC17A	ENSG00000187912.11	19	14583084	14611157	-0.00368026	0.0136647	0.78778	18445	0.964421	No
Thyroid	568	ADGRE3	ENSG00000131355.14	19	14619117	14690027	-0.0236616	0.0133009	0.0758041	18445	0.62538	No
Thyroid	568	ZNF333	ENSG00000160961.11	19	14690049	14732392	0.000249791	0.00190545	0.89575	18445	0.9824	No
Thyroid	568	ADGRE2	ENSG00000127507.17	19	14733747	14778537	0.00648163	0.00483893	0.180973	18445	0.742703	No
Thyroid	568	CASP14	ENSG00000105141.5	19	15049384	15058293	0.00982783	0.0114113	0.389487	18445	0.852204	No
Thyroid	568	SYDE1	ENSG00000105137.12	19	15107403	15114986	-0.000240432	0.00191366	0.900063	18445	0.983357	No
Thyroid	568	ILVBL	ENSG00000105135.15	19	15114989	15125785	0.00179331	0.00163678	0.273723	18445	0.798337	No
Thyroid	568	NOTCH3	ENSG00000074181.8	19	15159038	15200981	0.00415519	0.00259591	0.110028	18445	0.675835	No
Thyroid	568	EPHX3	ENSG00000105131.7	19	15226919	15233435	0.00269227	0.00591477	0.649162	18445	0.935913	No
Thyroid	568	BRD4	ENSG00000141867.17	19	15235519	15332545	-0.000699663	0.00118538	0.555273	18445	0.913064	No
Thyroid	568	LLNLR-246C6.1	ENSG00000273218.1	19	15346068	15348417	0.00782185	0.00601375	0.193923	18445	0.753969	No
Thyroid	568	AKAP8	ENSG00000105127.8	19	15353385	15379798	-2.47722e-05	0.00124344	0.984113	18445	0.997251	No
Thyroid	568	AKAP8L	ENSG00000011243.17	19	15380048	15419141	-0.000177893	0.00154118	0.908149	18445	0.984767	No
Thyroid	568	WIZ	ENSG00000011451.17	19	15419980	15449951	-0.000796615	0.00111557	0.475478	18445	0.88813	No
Thyroid	568	RASAL3	ENSG00000105122.12	19	15451624	15464571	0.00419477	0.00276452	0.129754	18445	0.700004	No
Thyroid	568	CYP4F22	ENSG00000171954.12	19	15508493	15552317	-0.000118587	0.0124526	0.992405	18445	0.998894	No
Thyroid	568	CYP4F3	ENSG00000186529.15	19	15640897	15662825	0.014446	0.00950209	0.129016	18445	0.699107	No
Thyroid	568	CYP4F12	ENSG00000186204.14	19	15672757	15697174	-0.00171769	0.00450593	0.703198	18445	0.948185	No
Thyroid	568	CYP4F11	ENSG00000171903.16	19	15912367	15934867	-0.00325445	0.024131	0.892768	18445	0.982114	No
Thyroid	568	TPM4	ENSG00000167460.14	19	16067021	16103005	0.00110883	0.00218713	0.612374	18445	0.926837	No
Thyroid	568	RAB8A	ENSG00000167461.11	19	16111629	16134027	-0.00423208	0.00162185	0.00931846	18445	0.451394	No
Thyroid	568	HSH2D	ENSG00000196684.12	19	16134235	16158575	-0.00186726	0.00492438	0.704697	18445	0.948185	No
Thyroid	568	FAM32A	ENSG00000105058.11	19	16185380	16192046	-0.000522818	0.00104765	0.617954	18445	0.928921	No
Thyroid	568	AP1M1	ENSG00000072958.8	19	16197578	16245907	-0.00191428	0.00122151	0.117659	18445	0.686999	No
Thyroid	568	KLF2	ENSG00000127528.5	19	16324817	16327874	-0.00359948	0.00560131	0.520745	18445	0.90577	No
Thyroid	568	EPS15L1	ENSG00000127527.13	19	16355239	16472085	0.00258273	0.00118858	0.0302127	18445	0.543721	No
Thyroid	568	C19orf44	ENSG00000105072.8	19	16496311	16521352	-0.000939548	0.00186397	0.614423	18445	0.927403	No
Thyroid	568	CHERP	ENSG00000085872.14	19	16517889	16542530	0.00320247	0.00126682	0.0117538	18445	0.462517	No
Thyroid	568	CTD-3222D19.12	ENSG00000269399.2	19	16542746	16544814	-0.00130157	0.00424398	0.759199	18445	0.958679	No
Thyroid	568	SLC35E1	ENSG00000127526.14	19	16549831	16572382	-0.000421411	0.00118421	0.722084	18445	0.951605	No
Thyroid	568	MED26	ENSG00000105085.10	19	16575341	16629062	0.0039757	0.00217682	0.0683384	18445	0.618354	No
Thyroid	568	SMIM7	ENSG00000214046.8	19	16631154	16660442	0.00157533	0.00110855	0.155865	18445	0.723372	No
Thyroid	568	CTC-429P9.2	ENSG00000268087.1	19	16636183	16636531	0.00236052	0.00306031	0.440844	18445	0.875209	No
Thyroid	568	TMEM38A	ENSG00000072954.6	19	16661127	16690029	0.00290956	0.00347964	0.403427	18445	0.857643	No
Thyroid	568	NWD1	ENSG00000188039.13	19	16719976	16817963	0.0195558	0.00713063	0.00629731	18445	0.419715	No
Thyroid	568	SIN3B	ENSG00000127511.9	19	16829400	16880353	0.000712545	0.00124815	0.568314	18445	0.915698	No
Thyroid	568	F2RL3	ENSG00000127533.3	19	16888860	16892606	0.00193232	0.00882002	0.826667	18445	0.970986	No
Thyroid	568	CPAMD8	ENSG00000160111.12	19	16892947	17026815	0.0361789	0.00866634	3.47293e-05	18445	0.0911216	No
Thyroid	568	HAUS8	ENSG00000131351.14	19	17049729	17075625	0.000787892	0.00207737	0.704632	18445	0.948185	No
Thyroid	568	MYO9B	ENSG00000099331.13	19	17075781	17214537	0.00165584	0.00141708	0.243119	18445	0.783301	No
Thyroid	568	USE1	ENSG00000053501.12	19	17215346	17219829	-0.00123809	0.00154323	0.422746	18445	0.86771	No
Thyroid	568	OCEL1	ENSG00000099330.8	19	17226204	17229219	0.00271764	0.00256923	0.29063	18445	0.805279	No
Thyroid	568	NR2F6	ENSG00000160113.5	19	17231883	17245940	-0.00222917	0.00195314	0.254233	18445	0.790133	No
Thyroid	568	USHBP1	ENSG00000130307.11	19	17249176	17282786	0.000735098	0.00231047	0.750485	18445	0.957497	No
Thyroid	568	BABAM1	ENSG00000105393.15	19	17267350	17281249	-0.000724564	0.000955522	0.448604	18445	0.877048	No
Thyroid	568	ANKLE1	ENSG00000160117.14	19	17281645	17287646	-0.00383634	0.00389229	0.324753	18445	0.82599	No
Thyroid	568	ABHD8	ENSG00000127220.5	19	17292131	17310236	-0.000807142	0.00183256	0.659788	18445	0.938427	No
Thyroid	568	MRPL34	ENSG00000130312.6	19	17292832	17306843	0.00162716	0.00189473	0.390837	18445	0.852247	No
Thyroid	568	DDA1	ENSG00000130311.10	19	17309518	17323222	0.000483515	0.00119818	0.686707	18445	0.944331	No
Thyroid	568	ANO8	ENSG00000074855.10	19	17323302	17334829	-0.00376917	0.00217486	0.0836484	18445	0.636119	No
Thyroid	568	GTPBP3	ENSG00000130299.16	19	17334920	17342735	-0.00131294	0.00151457	0.386393	18445	0.852204	No
Thyroid	568	PLVAP	ENSG00000130300.8	19	17351448	17377350	-0.00280289	0.00325021	0.38886	18445	0.852204	No
Thyroid	568	CTD-2521M24.13	ENSG00000269720.2	19	17390509	17394158	-0.00516053	0.0122818	0.67452	18445	0.942007	No
Thyroid	568	BST2	ENSG00000130303.12	19	17402939	17405648	-0.00620785	0.00353688	0.0797897	18445	0.632323	No
Thyroid	568	BISPR	ENSG00000282851.1	19	17405694	17418904	-0.00734009	0.00382504	0.0555108	18445	0.595079	No
Thyroid	568	MVB12A	ENSG00000141971.12	19	17419081	17433724	-0.000963328	0.0015898	0.544805	18445	0.910518	No
Thyroid	568	TMEM221	ENSG00000188051.6	19	17435509	17448567	0.00450496	0.00417148	0.280644	18445	0.801972	No
Thyroid	568	CTD-2521M24.11	ENSG00000269736.1	19	17452211	17452969	-0.00100549	0.0131303	0.938988	18445	0.989509	No
Thyroid	568	NXNL1	ENSG00000171773.2	19	17455425	17460954	-0.00920735	0.010629	0.386733	18445	0.852204	No
Thyroid	568	SLC27A1	ENSG00000130304.16	19	17468769	17506168	-0.000163434	0.00154914	0.916018	18445	0.985551	No
Thyroid	568	CTD-3131K8.2	ENSG00000269439.5	19	17488990	17511628	-0.00279368	0.00261517	0.285876	18445	0.805279	No
Thyroid	568	PGLS	ENSG00000130313.6	19	17511890	17521288	0.00419399	0.00158199	0.00825637	18445	0.435211	No
Thyroid	568	FAM129C	ENSG00000167483.17	19	17523301	17553839	0.00429718	0.00827188	0.603628	18445	0.925657	No
Thyroid	568	COLGALT1	ENSG00000130309.10	19	17555594	17583159	-0.000924089	0.00154398	0.549747	18445	0.911385	No
Thyroid	568	UNC13A	ENSG00000130477.15	19	17601328	17688365	-0.0131853	0.00759293	0.0830343	18445	0.636119	No
Thyroid	568	MAP1S	ENSG00000130479.10	19	17719242	17734516	0.00155138	0.00201692	0.442118	18445	0.876103	No
Thyroid	568	FCHO1	ENSG00000130475.14	19	17747718	17788568	-0.00147323	0.00349631	0.673652	18445	0.941299	No
Thyroid	568	B3GNT3	ENSG00000179913.10	19	17794828	17813082	0.00211459	0.0118534	0.858479	18445	0.976553	No
Thyroid	568	INSL3	ENSG00000248099.3	19	17816512	17821574	-0.01825	0.0122707	0.137516	18445	0.705168	No
Thyroid	568	JAK3	ENSG00000105639.18	19	17824786	17848032	0.00210838	0.00293503	0.472847	18445	0.886582	No
Thyroid	568	RPL18A	ENSG00000105640.12	19	17859876	17864153	-2.56883e-05	0.00188959	0.989158	18445	0.998202	No
Thyroid	568	SLC5A5	ENSG00000105641.3	19	17871973	17895174	-0.0162368	0.0115823	0.161524	18445	0.729149	No
Thyroid	568	CCDC124	ENSG00000007080.10	19	17933016	17943991	-0.00119166	0.00125061	0.341082	18445	0.833008	No
Thyroid	568	KCNN1	ENSG00000105642.15	19	17951293	18000080	-0.00417075	0.00814581	0.60885	18445	0.926456	No
Thyroid	568	ARRDC2	ENSG00000105643.9	19	18001132	18014102	-0.00234372	0.00300405	0.435619	18445	0.874237	No
Thyroid	568	IL12RB1	ENSG00000096996.15	19	18058995	18098944	0.00882228	0.00447187	0.0490181	18445	0.585856	No
Thyroid	568	MAST3	ENSG00000099308.10	19	18097793	18151692	0.00266327	0.00200024	0.183588	18445	0.745548	No
Thyroid	568	PIK3R2	ENSG00000105647.16	19	18153118	18170540	0.000824782	0.00129956	0.525914	18445	0.90577	No
Thyroid	568	IFI30	ENSG00000216490.3	19	18173162	18178117	-0.003115	0.00341027	0.361425	18445	0.844725	No
Thyroid	568	MPV17L2	ENSG00000254858.9	19	18193182	18196742	-0.00398864	0.00217892	0.0677108	18445	0.617363	No
Thyroid	568	RAB3A	ENSG00000105649.9	19	18196784	18204074	-0.0119559	0.00401541	0.00303513	18445	0.361181	No
Thyroid	568	PDE4C	ENSG00000105650.21	19	18207961	18255419	0.000465316	0.00602138	0.938431	18445	0.989509	No
Thyroid	568	KIAA1683	ENSG00000130518.16	19	18257097	18274509	-0.00153621	0.00480689	0.749405	18445	0.957304	No
Thyroid	568	JUND	ENSG00000130522.5	19	18279760	18281622	-0.00200427	0.00313207	0.522494	18445	0.90577	No
Thyroid	568	LSM4	ENSG00000130520.10	19	18306230	18323274	0.00154094	0.0012443	0.216101	18445	0.767211	No
Thyroid	568	PGPEP1	ENSG00000130517.13	19	18340587	18369950	0.00459965	0.00208861	0.0280644	18445	0.5389	No
Thyroid	568	GDF15	ENSG00000130513.6	19	18374731	18389176	0.0158861	0.00862177	0.0659364	18445	0.611154	No
Thyroid	568	LRRC25	ENSG00000175489.9	19	18391144	18397617	0.000326071	0.00477717	0.945607	18445	0.991176	No
Thyroid	568	SSBP4	ENSG00000130511.15	19	18418864	18434387	0.000774956	0.00173624	0.655527	18445	0.937389	No
Thyroid	568	ISYNA1	ENSG00000105655.18	19	18434563	18438301	0.000582921	0.00222909	0.793801	18445	0.964831	No
Thyroid	568	ELL	ENSG00000105656.12	19	18442663	18522127	0.000970222	0.00164071	0.554535	18445	0.912761	No
Thyroid	568	FKBP8	ENSG00000105701.15	19	18531769	18544077	8.81732e-05	0.00126305	0.944371	18445	0.990612	No
Thyroid	568	KXD1	ENSG00000105700.10	19	18557762	18569387	-0.00116459	0.00135184	0.389348	18445	0.852204	No
Thyroid	568	UBA52	ENSG00000221983.7	19	18571730	18577550	0.00199619	0.00143808	0.165675	18445	0.733	No
Thyroid	568	CRLF1	ENSG00000006016.10	19	18572608	18607741	-0.0108144	0.00622564	0.0829388	18445	0.636119	No
Thyroid	568	C19orf60	ENSG00000006015.17	19	18588725	18592336	-0.00015161	0.00230094	0.947489	18445	0.991404	No
Thyroid	568	TMEM59L	ENSG00000105696.8	19	18612851	18621039	-0.00599126	0.00743736	0.420845	18445	0.866867	No
Thyroid	568	KLHL26	ENSG00000167487.11	19	18636965	18671714	-0.00228382	0.00246583	0.354758	18445	0.842382	No
Thyroid	568	CRTC1	ENSG00000105662.15	19	18683677	18782333	0.00059932	0.00181001	0.740686	18445	0.955447	No
Thyroid	568	COMP	ENSG00000105664.10	19	18782773	18791314	0.0138064	0.0117957	0.242325	18445	0.782747	No
Thyroid	568	UPF1	ENSG00000005007.12	19	18831938	18868236	0.00112386	0.00104595	0.28308	18445	0.803789	No
Thyroid	568	CERS1	ENSG00000223802.7	19	18877909	18896727	-0.0106797	0.00556505	0.055498	18445	0.595079	No
Thyroid	568	COPE	ENSG00000105669.13	19	18899514	18919397	0.000726303	0.0011608	0.53178	18445	0.907891	No
Thyroid	568	DDX49	ENSG00000105671.11	19	18919675	18928633	0.00116135	0.00113514	0.306719	18445	0.814625	No
Thyroid	568	HOMER3	ENSG00000051128.18	19	18929201	18941261	0.0033855	0.00216533	0.118513	18445	0.688723	No
Thyroid	568	SUGP2	ENSG00000064607.16	19	18990888	19034023	0.00205623	0.00156851	0.190427	18445	0.751264	No
Thyroid	568	ARMC6	ENSG00000105676.13	19	19033575	19060311	0.000174066	0.00139448	0.900708	18445	0.983515	No
Thyroid	568	SLC25A42	ENSG00000181035.13	19	19063999	19112888	0.00110005	0.00217788	0.613691	18445	0.927313	No
Thyroid	568	TMEM161A	ENSG00000064545.14	19	19119169	19138513	4.40217e-05	0.00144085	0.975638	18445	0.995974	No
Thyroid	568	MEF2B	ENSG00000213999.15	19	19145568	19170289	0.00146995	0.00204976	0.4736	18445	0.887378	No
Thyroid	568	BORCS8	ENSG00000254901.7	19	19176903	19192228	-0.00383154	0.00157188	0.0151049	18445	0.499301	No
Thyroid	568	RFXANK	ENSG00000064490.13	19	19192590	19200893	0.0003284	0.00132469	0.8043	18445	0.966598	No
Thyroid	568	NR2C2AP	ENSG00000184162.14	19	19201416	19203424	-0.00337426	0.00162517	0.0383373	18445	0.57578	No
Thyroid	568	NCAN	ENSG00000130287.13	19	19211973	19252233	0.00114586	0.00977832	0.906757	18445	0.98465	No
Thyroid	568	HAPLN4	ENSG00000187664.8	19	19256142	19262796	0.00577129	0.0123821	0.64133	18445	0.933442	No
Thyroid	568	TM6SF2	ENSG00000213996.12	19	19264366	19273391	0.00349864	0.00700816	0.617823	18445	0.928921	No
Thyroid	568	SUGP1	ENSG00000105705.15	19	19276018	19320680	-0.00165294	0.00130904	0.20723	18445	0.760744	No
Thyroid	568	MAU2	ENSG00000129933.20	19	19320845	19358755	-0.000150613	0.0010798	0.88912	18445	0.981702	No
Thyroid	568	GATAD2A	ENSG00000167491.17	19	19385826	19508931	-0.00159667	0.00129545	0.218285	18445	0.767469	No
Thyroid	568	TSSK6	ENSG00000178093.13	19	19512418	19515685	0.00385507	0.00363486	0.289349	18445	0.805279	No
Thyroid	568	NDUFA13	ENSG00000186010.18	19	19515736	19529054	0.000867812	0.001352	0.521224	18445	0.90577	No
Thyroid	568	YJEFN3	ENSG00000250067.11	19	19529364	19537581	-0.00322072	0.00388281	0.407195	18445	0.859137	No
Thyroid	568	CILP2	ENSG00000160161.9	19	19538248	19546659	0.00084745	0.00424005	0.841658	18445	0.975656	No
Thyroid	568	PBX4	ENSG00000105717.13	19	19561707	19618916	0.00687105	0.00337979	0.0425378	18445	0.582919	No
Thyroid	568	LPAR2	ENSG00000064547.13	19	19623668	19628930	-0.000482147	0.00206537	0.815505	18445	0.968307	No
Thyroid	568	GMIP	ENSG00000089639.10	19	19629476	19643667	-0.00113268	0.00193008	0.557542	18445	0.913457	No
Thyroid	568	ATP13A1	ENSG00000105726.16	19	19645200	19663693	0.000136046	0.00131279	0.917501	18445	0.986034	No
Thyroid	568	ZNF101	ENSG00000181896.11	19	19668796	19683509	0.00108372	0.00201445	0.590814	18445	0.921507	No
Thyroid	568	ZNF14	ENSG00000105708.8	19	19710471	19733097	0.00397417	0.00271497	0.143825	18445	0.710277	No
Thyroid	568	LINC00663	ENSG00000266904.5	19	19757366	19776423	0.000353057	0.00236643	0.881456	18445	0.98125	No
Thyroid	568	ZNF506	ENSG00000081665.13	19	19785839	19821751	0.00180765	0.00138957	0.193853	18445	0.753969	No
Thyroid	568	ZNF253	ENSG00000256771.3	19	19865886	19894674	-0.000361084	0.00206945	0.861551	18445	0.977036	No
Thyroid	568	ZNF93	ENSG00000184635.14	19	19900913	19935575	-0.000319495	0.00378531	0.932766	18445	0.988445	No
Thyroid	568	AC007204.2	ENSG00000267268.1	19	19956738	19963464	0.00462173	0.00812944	0.569917	18445	0.916191	No
Thyroid	568	ZNF682	ENSG00000197124.11	19	19997058	20039506	2.95485e-05	0.0031664	0.992558	18445	0.998894	No
Thyroid	568	ZNF90	ENSG00000213988.10	19	20077994	20127076	-0.00187679	0.00412254	0.649111	18445	0.935913	No
Thyroid	568	ZNF486	ENSG00000256229.7	19	20167228	20200490	-0.0020167	0.00400295	0.614603	18445	0.927403	No
Thyroid	568	CTC-513N18.6	ENSG00000269043.1	19	20432552	20528615	0.0226526	0.0140568	0.107646	18445	0.671737	No
Thyroid	568	ZNF737	ENSG00000237440.8	19	20535825	20565809	-0.00135631	0.00275793	0.623067	18445	0.929689	No
Thyroid	568	CTD-2332E11.2	ENSG00000268560.1	19	20611559	20615389	0.00570641	0.0097179	0.557308	18445	0.913457	No
Thyroid	568	ZNF626	ENSG00000188171.15	19	20620061	20661596	0.00169168	0.00180675	0.349525	18445	0.840088	No
Thyroid	568	CTD-2626G11.2	ENSG00000268416.1	19	20746923	20755250	0.00379995	0.00282924	0.179797	18445	0.741555	No
Thyroid	568	ZNF66	ENSG00000160229.11	19	20776304	20807322	0.00637568	0.00354591	0.072723	18445	0.622504	No
Thyroid	568	ZNF85	ENSG00000105750.14	19	20923222	20950697	-0.00259464	0.00332864	0.43603	18445	0.874451	No
Thyroid	568	ZNF430	ENSG00000118620.12	19	21020620	21060050	0.0030136	0.00244815	0.218864	18445	0.768212	No
Thyroid	568	ZNF714	ENSG00000160352.15	19	21082159	21125270	0.00370278	0.00518822	0.475725	18445	0.888264	No
Thyroid	568	ZNF431	ENSG00000196705.8	19	21142024	21196053	-0.00023305	0.00265083	0.929976	18445	0.98834	No
Thyroid	568	ZNF708	ENSG00000182141.10	19	21291160	21329425	0.000934856	0.00181731	0.607169	18445	0.926442	No
Thyroid	568	ZNF738	ENSG00000172687.13	19	21358930	21379302	0.00260814	0.00267155	0.329366	18445	0.828385	No
Thyroid	568	ZNF493	ENSG00000196268.11	19	21397119	21427573	0.00099942	0.00213374	0.639693	18445	0.933102	No
Thyroid	568	LINC00664	ENSG00000268658.5	19	21483374	21503238	0.0135322	0.0130234	0.299234	18445	0.808781	No
Thyroid	568	ZNF429	ENSG00000197013.9	19	21505564	21556270	-0.00231467	0.00205639	0.260832	18445	0.794412	No
Thyroid	568	RP11-678G14.3	ENSG00000268555.1	19	21570822	21587322	0.00215064	0.00859821	0.802584	18445	0.966598	No
Thyroid	568	ZNF100	ENSG00000197020.10	19	21722766	21767628	0.00589919	0.00426322	0.167003	18445	0.733651	No
Thyroid	568	ZNF43	ENSG00000198521.11	19	21804949	21852125	-0.00276685	0.00190371	0.146686	18445	0.712039	No
Thyroid	568	ZNF208	ENSG00000160321.14	19	21932958	22010949	0.00123043	0.00502473	0.806646	18445	0.966598	No
Thyroid	568	ZNF257	ENSG00000197134.11	19	22052452	22091480	-0.00348655	0.00369033	0.345189	18445	0.836117	No
Thyroid	568	ZNF676	ENSG00000196109.6	19	22179091	22196951	0.00522818	0.00580681	0.368329	18445	0.847118	No
Thyroid	568	ZNF98	ENSG00000197360.9	19	22391019	22532485	0.0072927	0.0056421	0.196713	18445	0.753969	No
Thyroid	568	AC025811.3	ENSG00000270947.1	19	22455988	22456459	0.00656815	0.00781758	0.401177	18445	0.857147	No
Thyroid	568	LINC01233	ENSG00000269364.1	19	22532626	22533494	-0.00432349	0.013104	0.741574	18445	0.955575	No
Thyroid	568	LINC01785	ENSG00000268038.1	19	22615557	22623971	0.009141	0.0161	0.570428	18445	0.916191	No
Thyroid	568	ZNF492	ENSG00000229676.2	19	22634324	22667670	0.0124888	0.0108699	0.251087	18445	0.788514	No
Thyroid	568	ZNF99	ENSG00000213973.8	19	22752183	22784107	0.00594629	0.00821152	0.46929	18445	0.88466	No
Thyroid	568	ZNF728	ENSG00000269067.1	19	22975468	23003176	-0.00761432	0.00713984	0.286689	18445	0.805279	No
Thyroid	568	CTD-2291D10.4	ENSG00000267886.1	19	23075201	23100361	-0.0333202	0.0127658	0.00929999	18445	0.451394	No
Thyroid	568	ZNF730	ENSG00000183850.13	19	23116975	23147219	-0.00795603	0.0119672	0.506445	18445	0.900837	No
Thyroid	568	ZNF724	ENSG00000196081.9	19	23221599	23250390	0.00495307	0.00644964	0.442843	18445	0.876308	No
Thyroid	568	ZNF91	ENSG00000167232.13	19	23304991	23395560	-0.000492194	0.00155465	0.751672	18445	0.95755	No
Thyroid	568	LINC01224	ENSG00000269416.5	19	23399233	23416075	-0.00122752	0.0135838	0.928029	18445	0.987887	No
Thyroid	568	ZNF675	ENSG00000197372.9	19	23525631	23687220	-0.00168893	0.00242661	0.486723	18445	0.894184	No
Thyroid	568	ZNF681	ENSG00000196172.9	19	23739195	23758891	-0.00666317	0.00305982	0.0298607	18445	0.542037	No
Thyroid	568	RP11-255H23.4	ENSG00000267924.1	19	23817599	23874701	-0.00177055	0.00675622	0.793372	18445	0.964831	No
Thyroid	568	ZNF726	ENSG00000213967.10	19	23914876	23945159	-0.006139	0.00434182	0.157955	18445	0.726315	No
Thyroid	568	ZNF254	ENSG00000213096.10	19	24033405	24129961	0.00239869	0.00185705	0.197019	18445	0.753969	No
Thyroid	568	CTD-2017D11.1	ENSG00000268362.5	19	24048937	24066909	-0.00542793	0.00434019	0.211609	18445	0.764798	No
Thyroid	568	CTD-2027I19.3	ENSG00000276030.1	19	24146701	24147081	0.00314079	0.00856502	0.713985	18445	0.948739	No
Thyroid	568	LINC00662	ENSG00000261824.6	19	27684580	27793894	-0.000925577	0.00183705	0.614578	18445	0.927403	No
Thyroid	568	CTC-459F4.1	ENSG00000261770.1	19	27757184	27760849	0.00697659	0.00777262	0.369802	18445	0.847577	No
Thyroid	568	CTC-459F4.3	ENSG00000267575.6	19	27793463	27918863	0.000140023	0.00234471	0.952401	18445	0.991853	No
Thyroid	568	LINC01532	ENSG00000267014.5	19	29002555	29013955	0.00443464	0.0126348	0.725733	18445	0.9517	No
Thyroid	568	UQCRFS1	ENSG00000169021.5	19	29205321	29213541	0.00043237	0.00146853	0.768546	18445	0.960878	No
Thyroid	568	CTB-32O4.2	ENSG00000267498.1	19	29213714	29215815	-0.014666	0.0118049	0.214637	18445	0.765909	No
Thyroid	568	POP4	ENSG00000105171.9	19	29604017	29617237	-0.000785779	0.00116245	0.499345	18445	0.898359	No
Thyroid	568	PLEKHF1	ENSG00000166289.5	19	29665056	29675457	-0.00587923	0.00362814	0.105713	18445	0.670861	No
Thyroid	568	C19orf12	ENSG00000131943.17	19	29698886	29715789	-0.00120445	0.00143486	0.401603	18445	0.857147	No
Thyroid	568	CCNE1	ENSG00000105173.13	19	29811898	29824308	-0.00560965	0.00396972	0.158194	18445	0.726315	No
Thyroid	568	URI1	ENSG00000105176.17	19	29923644	30016608	-0.000827216	0.00101793	0.416774	18445	0.864894	No
Thyroid	568	CTC-448F2.4	ENSG00000267006.1	19	30028741	30029916	-0.0059344	0.0126381	0.638854	18445	0.933102	No
Thyroid	568	ZNF536	ENSG00000198597.8	19	30228290	30713538	0.00692382	0.00508914	0.17423	18445	0.738048	No
Thyroid	568	LINC01834	ENSG00000261316.1	19	30907199	30909155	0.0132129	0.013194	0.317064	18445	0.820325	No
Thyroid	568	LLNLR-263F3.1	ENSG00000284430.1	19	31100304	31147981	-0.00501048	0.00687352	0.466342	18445	0.8834	No
Thyroid	568	TSHZ3	ENSG00000121297.6	19	31274945	31349547	0.00265849	0.00203982	0.193021	18445	0.753969	No
Thyroid	568	AC008992.1	ENSG00000267636.1	19	31421997	31427302	0.0209147	0.0116977	0.0743404	18445	0.622504	No
Thyroid	568	ZNF507	ENSG00000168813.16	19	32345594	32387667	0.000590885	0.00146146	0.686143	18445	0.944131	No
Thyroid	568	DPY19L3	ENSG00000178904.18	19	32405561	32485895	-0.00316345	0.00141287	0.0255563	18445	0.529157	No
Thyroid	568	PDCD5	ENSG00000105185.11	19	32581068	32587452	-0.00259892	0.00145123	0.0738733	18445	0.622504	No
Thyroid	568	ANKRD27	ENSG00000105186.15	19	32597007	32675199	-0.00309484	0.00138453	0.0258013	18445	0.529372	No
Thyroid	568	RGS9BP	ENSG00000186326.3	19	32675407	32678300	-0.00451229	0.0107775	0.675617	18445	0.942358	No
Thyroid	568	CTD-2538C1.2	ENSG00000267475.1	19	32687089	32691750	0.00377011	0.00561931	0.502555	18445	0.899088	No
Thyroid	568	NUDT19	ENSG00000213965.3	19	32691961	32713796	0.00213485	0.00194953	0.273974	18445	0.798337	No
Thyroid	568	TDRD12	ENSG00000173809.17	19	32719753	32829580	-0.0181702	0.0178112	0.308106	18445	0.815582	No
Thyroid	568	SLC7A9	ENSG00000021488.12	19	32830509	32869766	0.00644258	0.00562591	0.252643	18445	0.789564	No
Thyroid	568	CEP89	ENSG00000121289.17	19	32875925	32971991	0.000741926	0.00121845	0.542838	18445	0.910518	No
Thyroid	568	FAAP24	ENSG00000131944.9	19	32972209	32978222	0.00584367	0.00398383	0.142994	18445	0.709984	No
Thyroid	568	RHPN2	ENSG00000131941.7	19	32978593	33064888	-0.00185115	0.00225335	0.411714	18445	0.861592	No
Thyroid	568	GPATCH1	ENSG00000076650.6	19	33080880	33130542	0.00246751	0.00161672	0.127529	18445	0.698478	No
Thyroid	568	WDR88	ENSG00000166359.10	19	33132090	33175795	0.00868412	0.00493463	0.0789962	18445	0.631593	No
Thyroid	568	LRP3	ENSG00000130881.13	19	33177603	33208663	0.00340486	0.00208967	0.10381	18445	0.668293	No
Thyroid	568	SLC7A10	ENSG00000130876.11	19	33208868	33225850	-0.0213969	0.00934301	0.0223929	18445	0.514027	No
Thyroid	568	CEBPA	ENSG00000245848.2	19	33300475	33302564	-0.00355392	0.00452356	0.432416	18445	0.87331	No
Thyroid	568	CTD-2540B15.9	ENSG00000267130.1	19	33305055	33309387	-0.00306605	0.0073936	0.678532	18445	0.942723	No
Thyroid	568	CEBPG	ENSG00000153879.8	19	33373330	33382686	0.000406761	0.00257493	0.874539	18445	0.979385	No
Thyroid	568	PEPD	ENSG00000124299.13	19	33386950	33521794	0.00159133	0.00147819	0.282159	18445	0.803027	No
Thyroid	568	CHST8	ENSG00000124302.12	19	33621955	33773509	0.0177731	0.00697849	0.0111437	18445	0.459834	No
Thyroid	568	KCTD15	ENSG00000153885.14	19	33795933	33815763	-0.00166261	0.00179525	0.354797	18445	0.842382	No
Thyroid	568	CTC-526N19.1	ENSG00000277013.1	19	33906352	33908391	0.00347795	0.00414483	0.401777	18445	0.857147	No
Thyroid	568	LSM14A	ENSG00000257103.8	19	34172504	34229515	-0.00342114	0.000973804	0.00047948	18445	0.251469	No
Thyroid	568	KIAA0355	ENSG00000166398.12	19	34254537	34355586	-0.00108638	0.0014486	0.453606	18445	0.878032	No
Thyroid	568	GPI	ENSG00000105220.14	19	34359480	34402156	-0.00114537	0.00150859	0.448041	18445	0.877048	No
Thyroid	568	PDCD2L	ENSG00000126249.7	19	34404384	34426111	-9.63445e-05	0.00223826	0.965682	18445	0.993518	No
Thyroid	568	UBA2	ENSG00000126261.12	19	34428352	34471251	-0.000715328	0.00108424	0.509694	18445	0.902907	No
Thyroid	568	WTIP	ENSG00000142279.12	19	34481638	34512304	-6.27748e-05	0.00279422	0.982084	18445	0.996877	No
Thyroid	568	SCGB1B2P	ENSG00000268751.1	19	34576733	34577701	0.00541617	0.00332268	0.103665	18445	0.668293	No
Thyroid	568	SCGB2B2	ENSG00000205209.7	19	34593329	34675699	0.00180273	0.00335283	0.59102	18445	0.921548	No
Thyroid	568	ZNF302	ENSG00000089335.20	19	34677639	34686397	-0.000660608	0.00169768	0.697336	18445	0.947874	No
Thyroid	568	CTD-2553L13.10	ENSG00000274104.1	19	34733298	34733837	0.000154524	0.00373976	0.967057	18445	0.993891	No
Thyroid	568	ZNF181	ENSG00000197841.14	19	34734155	34745378	0.00249291	0.00212675	0.241642	18445	0.782537	No
Thyroid	568	ZNF599	ENSG00000153896.17	19	34758076	34773229	-0.00156223	0.00134462	0.245812	18445	0.785415	No
Thyroid	568	LINC01801	ENSG00000267767.2	19	34788582	34832869	0.0069008	0.00735526	0.34855	18445	0.839032	No
Thyroid	568	CTC-523E23.1	ENSG00000261754.2	19	34811589	34814345	0.00827975	0.00728737	0.25638	18445	0.791839	No
Thyroid	568	CTC-523E23.5	ENSG00000269086.2	19	34837889	34855304	0.000750687	0.00469251	0.872959	18445	0.978811	No
Thyroid	568	CTC-523E23.11	ENSG00000271109.1	19	34849278	34860576	-0.00288929	0.00553671	0.601991	18445	0.925378	No
Thyroid	568	ZNF30-AS1	ENSG00000270876.1	19	34923299	34926812	-0.00305429	0.00610822	0.617255	18445	0.928728	No
Thyroid	568	ZNF30	ENSG00000168661.14	19	34926903	34945170	-0.00129503	0.00281501	0.645669	18445	0.935647	No
Thyroid	568	ZNF792	ENSG00000180884.9	19	34956354	34964049	0.00426591	0.00314493	0.175521	18445	0.739846	No
Thyroid	568	GRAMD1A	ENSG00000089351.14	19	34994784	35026471	-6.96176e-05	0.00152216	0.963537	18445	0.993518	No
Thyroid	568	SCN1B	ENSG00000105711.11	19	35030466	35040449	0.00570377	0.00312819	0.0687978	18445	0.618354	No
Thyroid	568	HPN	ENSG00000105707.13	19	35040506	35066571	-0.00348036	0.00518676	0.502498	18445	0.899088	No
Thyroid	568	FXYD3	ENSG00000089356.18	19	35115879	35124324	-0.00898979	0.00713376	0.208144	18445	0.761242	No
Thyroid	568	LGI4	ENSG00000153902.13	19	35124513	35142451	0.010378	0.0035785	0.00388064	18445	0.377232	No
Thyroid	568	FXYD1	ENSG00000266964.5	19	35139581	35143109	0.00498194	0.00263307	0.0590112	18445	0.598714	No
Thyroid	568	FXYD7	ENSG00000221946.7	19	35143250	35154301	0.00423464	0.00846566	0.617126	18445	0.928685	No
Thyroid	568	FXYD5	ENSG00000089327.14	19	35154730	35169883	-0.00146352	0.00247264	0.554173	18445	0.912653	No
Thyroid	568	FAM187B	ENSG00000177558.3	19	35224800	35228729	0.0093809	0.0133731	0.483306	18445	0.892698	No
Thyroid	568	LSR	ENSG00000105699.16	19	35248330	35267964	-0.000581372	0.00157629	0.712403	18445	0.948318	No
Thyroid	568	USF2	ENSG00000105698.15	19	35268978	35279815	0.000784675	0.00119985	0.513403	18445	0.904209	No
Thyroid	568	HAMP	ENSG00000105697.7	19	35280716	35285143	-0.0132278	0.0138896	0.341341	18445	0.833469	No
Thyroid	568	MAG	ENSG00000105695.14	19	35292125	35313804	-0.0148456	0.0140918	0.292578	18445	0.80681	No
Thyroid	568	CD22	ENSG00000012124.16	19	35319261	35347355	-0.0253735	0.0132547	0.0561045	18445	0.595405	No
Thyroid	568	FFAR1	ENSG00000126266.3	19	35351552	35353862	-0.046183	0.0177492	0.00952035	18445	0.453808	No
Thyroid	568	FFAR3	ENSG00000185897.6	19	35358460	35360485	-0.0276278	0.0157269	0.0795244	18445	0.632323	No
Thyroid	568	GPR42	ENSG00000126251.6	19	35370929	35372962	0.00585285	0.0164539	0.722193	18445	0.951605	No
Thyroid	568	AC002511.2	ENSG00000233214.1	19	35424062	35424652	-0.000689642	0.0094699	0.941972	18445	0.990083	No
Thyroid	568	AC002511.3	ENSG00000232680.2	19	35432957	35434642	-0.00083857	0.00925217	0.927816	18445	0.987887	No
Thyroid	568	FFAR2	ENSG00000126262.4	19	35443907	35451767	-0.00739299	0.00881607	0.402072	18445	0.857147	No
Thyroid	568	KRTDAP	ENSG00000188508.10	19	35487324	35495558	-0.00369013	0.00573242	0.520021	18445	0.905569	No
Thyroid	568	DMKN	ENSG00000161249.20	19	35497220	35513658	-0.00152714	0.00202953	0.452098	18445	0.878032	No
Thyroid	568	SBSN	ENSG00000189001.10	19	35523367	35528351	-0.00388558	0.00687043	0.571932	18445	0.916191	No
Thyroid	568	TMEM147	ENSG00000105677.11	19	35545595	35547526	-0.00122595	0.00150798	0.416588	18445	0.864894	No
Thyroid	568	ATP4A	ENSG00000105675.8	19	35550043	35563658	-0.00355399	0.00751868	0.636624	18445	0.932803	No
Thyroid	568	HAUS5	ENSG00000249115.8	19	35612744	35625349	0.000571468	0.00161852	0.724165	18445	0.951618	No
Thyroid	568	RBM42	ENSG00000126254.11	19	35629030	35637686	-0.000473552	0.00112417	0.67374	18445	0.941299	No
Thyroid	568	ETV2	ENSG00000105672.14	19	35641745	35644871	0.00101298	0.00435438	0.816132	18445	0.968453	No
Thyroid	568	COX6B1	ENSG00000126267.8	19	35648223	35658861	-0.000330751	0.00160312	0.836621	18445	0.973541	No
Thyroid	568	UPK1A	ENSG00000105668.7	19	35666516	35678483	-0.0147671	0.0145459	0.310455	18445	0.817198	No
Thyroid	568	ZBTB32	ENSG00000011590.13	19	35704527	35717038	0.00405871	0.0067251	0.546415	18445	0.910518	No
Thyroid	568	KMT2B	ENSG00000272333.5	19	35718019	35738800	0.000541486	0.00124532	0.663866	18445	0.939498	No
Thyroid	568	IGFLR1	ENSG00000126246.9	19	35738879	35742453	-0.00323746	0.00290705	0.265916	18445	0.795952	No
Thyroid	568	U2AF1L4	ENSG00000161265.14	19	35742464	35744981	-0.00183611	0.00318554	0.564591	18445	0.915544	No
Thyroid	568	PSENEN	ENSG00000205155.7	19	35745114	35747519	-0.00150461	0.00153728	0.328138	18445	0.828102	No
Thyroid	568	LIN37	ENSG00000267796.7	19	35748361	35754519	-0.000346815	0.00183408	0.850088	18445	0.976256	No
Thyroid	568	HSPB6	ENSG00000004776.12	19	35754872	35758079	0.00390862	0.00427735	0.361229	18445	0.844725	No
Thyroid	568	PROSER3	ENSG00000167595.14	19	35758143	35769864	-0.00342474	0.00197348	0.0832379	18445	0.636119	No
Thyroid	568	ARHGAP33	ENSG00000004777.18	19	35774532	35788822	0.00392311	0.00273734	0.152377	18445	0.719817	No
Thyroid	568	KIRREL2	ENSG00000126259.19	19	35855861	35867109	-0.000925989	0.0122363	0.939705	18445	0.989509	No
Thyroid	568	APLP1	ENSG00000105290.11	19	35868131	35879791	-0.000870685	0.00398519	0.827137	18445	0.970986	No
Thyroid	568	NFKBID	ENSG00000167604.13	19	35887653	35900662	-0.00308675	0.00249318	0.216218	18445	0.767211	No
Thyroid	568	HCST	ENSG00000126264.9	19	35903856	35904377	0.00311019	0.00432948	0.472833	18445	0.886582	No
Thyroid	568	TYROBP	ENSG00000011600.11	19	35904401	35908295	-0.00451176	0.00296039	0.128077	18445	0.698478	No
Thyroid	568	LRFN3	ENSG00000126243.8	19	35935358	35945767	-0.00125173	0.00182324	0.492663	18445	0.897227	No
Thyroid	568	AF038458.5	ENSG00000267388.1	19	35960512	35964063	-0.000943073	0.0128706	0.941615	18445	0.990083	No
Thyroid	568	SDHAF1	ENSG00000205138.3	19	35995199	35996315	-0.00114504	0.0016474	0.487316	18445	0.894471	No
Thyroid	568	SYNE4	ENSG00000181392.14	19	36003310	36008793	-0.00179174	0.00194474	0.357288	18445	0.843318	No
Thyroid	568	ALKBH6	ENSG00000239382.10	19	36009120	36014239	-0.00147645	0.00159151	0.35397	18445	0.842133	No
Thyroid	568	CLIP3	ENSG00000105270.14	19	36014660	36033343	-0.0027994	0.00263126	0.287844	18445	0.805279	No
Thyroid	568	THAP8	ENSG00000161277.10	19	36034985	36054762	-0.00320022	0.00232972	0.170115	18445	0.736566	No
Thyroid	568	WDR62	ENSG00000075702.16	19	36054881	36105106	-0.00135365	0.00374054	0.717577	18445	0.950413	No
Thyroid	568	POLR2I	ENSG00000105258.8	19	36113712	36114251	-0.00109081	0.00171035	0.523892	18445	0.90577	No
Thyroid	568	TBCB	ENSG00000105254.11	19	36114289	36125947	-0.000709543	0.0014118	0.615463	18445	0.927544	No
Thyroid	568	CAPNS1	ENSG00000126247.10	19	36139575	36150353	0.000178543	0.0011932	0.881108	18445	0.981143	No
Thyroid	568	COX7A1	ENSG00000161281.10	19	36150922	36152869	-0.00352763	0.00373206	0.344963	18445	0.836117	No
Thyroid	568	ZNF565	ENSG00000196357.11	19	36182060	36246257	0.00411888	0.00243128	0.0908128	18445	0.645957	No
Thyroid	568	ZNF146	ENSG00000167635.11	19	36214602	36238774	-0.00100561	0.00119439	0.400188	18445	0.857147	No
Thyroid	568	CTD-3162L10.1	ENSG00000267053.6	19	36304580	36312668	0.00331554	0.00492126	0.500776	18445	0.898636	No
Thyroid	568	LINC00665	ENSG00000232677.6	19	36313067	36331718	-0.00290546	0.00180786	0.108605	18445	0.672803	No
Thyroid	568	ZFP14	ENSG00000142065.13	19	36334453	36379199	0.000635272	0.00158907	0.689478	18445	0.945464	No
Thyroid	568	ZFP82	ENSG00000181007.8	19	36383120	36418656	0.00236438	0.00220583	0.284248	18445	0.804441	No
Thyroid	568	ZNF566	ENSG00000186017.14	19	36445119	36489648	0.00101968	0.00182356	0.576276	18445	0.917898	No
Thyroid	568	ZNF260	ENSG00000254004.6	19	36510695	36528660	-0.00039196	0.00148672	0.792156	18445	0.964831	No
Thyroid	568	ZNF529	ENSG00000186020.12	19	36534774	36589701	0.000422726	0.00136609	0.757103	18445	0.958318	No
Thyroid	568	ZNF382	ENSG00000161298.17	19	36604817	36634113	-0.0019102	0.00231308	0.409264	18445	0.860371	No
Thyroid	568	ZNF461	ENSG00000197808.11	19	36637192	36666853	0.00298055	0.00178157	0.0949012	18445	0.652626	No
Thyroid	568	CTD-3234P18.6	ENSG00000276071.1	19	36668102	36669404	-0.00356305	0.00363187	0.327002	18445	0.827497	No
Thyroid	568	LINC01534	ENSG00000225975.6	19	36685440	36687449	-0.00237566	0.00311792	0.446427	18445	0.876927	No
Thyroid	568	ZNF567	ENSG00000189042.13	19	36687628	36727701	-0.00247328	0.0019318	0.200983	18445	0.757967	No
Thyroid	568	ZNF850	ENSG00000267041.5	19	36714383	36772825	0.00389253	0.00246151	0.114375	18445	0.683341	No
Thyroid	568	CTD-2162K18.4	ENSG00000267260.1	19	36773153	36777078	0.00946269	0.00845236	0.263405	18445	0.795456	No
Thyroid	568	CTD-2162K18.3	ENSG00000267353.1	19	36773712	36775385	0.0198193	0.0137015	0.148607	18445	0.714779	No
Thyroid	568	ZNF790	ENSG00000197863.8	19	36817428	36850787	-0.00106836	0.00187953	0.569986	18445	0.916191	No
Thyroid	568	ZNF345	ENSG00000251247.10	19	36850361	36913029	-0.000857933	0.00172979	0.620112	18445	0.929014	No
Thyroid	568	ZNF829	ENSG00000185869.14	19	36888124	36916291	-0.00255071	0.00245423	0.29912	18445	0.808781	No
Thyroid	568	ZNF568	ENSG00000198453.12	19	36916329	36997932	-0.000121035	0.00159638	0.939591	18445	0.989509	No
Thyroid	568	ZNF420	ENSG00000197050.10	19	37007857	37130314	0.000356147	0.00182472	0.845325	18445	0.976176	No
Thyroid	568	ZNF585A	ENSG00000196967.10	19	37106734	37172741	-0.00103638	0.00145602	0.476898	18445	0.888652	No
Thyroid	568	ZNF585B	ENSG00000245680.9	19	37181579	37217925	-0.000334563	0.00135966	0.805725	18445	0.966598	No
Thyroid	568	ZNF383	ENSG00000188283.11	19	37218154	37248738	0.0026775	0.00143235	0.0621141	18445	0.601731	No
Thyroid	568	LINC01535	ENSG00000226686.7	19	37251912	37265535	-0.00924579	0.00828536	0.264948	18445	0.795952	No
Thyroid	568	CTD-3220F14.1	ENSG00000267605.5	19	37265939	37271518	-0.000667022	0.00404342	0.869033	18445	0.978297	No
Thyroid	568	HKR1	ENSG00000181666.17	19	37312837	37369365	-0.000814351	0.0011837	0.491765	18445	0.897227	No
Thyroid	568	ZNF527	ENSG00000189164.14	19	37371061	37393066	0.00183098	0.0016232	0.259812	18445	0.794361	No
Thyroid	568	ZNF569	ENSG00000196437.10	19	37411155	37469057	0.000150007	0.00176026	0.932119	18445	0.988376	No
Thyroid	568	ZNF570	ENSG00000171827.10	19	37467585	37488652	-0.000471575	0.00169217	0.780596	18445	0.962375	No
Thyroid	568	CTD-3064H18.2	ENSG00000267115.1	19	37503906	37504465	0.00901343	0.0114509	0.431544	18445	0.872882	No
Thyroid	568	ZNF793	ENSG00000188227.12	19	37507047	37548762	-0.00239744	0.00154857	0.122162	18445	0.692456	No
Thyroid	568	ZNF571	ENSG00000180479.13	19	37554782	37594790	0.0034438	0.00175724	0.0505299	18445	0.585856	No
Thyroid	568	ZNF540	ENSG00000171817.16	19	37594830	37614097	1.93361e-06	0.00205914	0.999251	18445	0.999746	No
Thyroid	568	ZFP30	ENSG00000120784.15	19	37631009	37692337	0.0047717	0.0018603	0.0105831	18445	0.458194	No
Thyroid	568	ZNF781	ENSG00000196381.10	19	37667751	37678773	-0.00323615	0.00336997	0.337334	18445	0.831838	No
Thyroid	568	ZNF607	ENSG00000198182.12	19	37696363	37719790	0.00088837	0.0017039	0.602317	18445	0.925378	No
Thyroid	568	CTD-2528L19.6	ENSG00000267152.1	19	37728586	37730643	0.0020263	0.00336976	0.547877	18445	0.910659	No
Thyroid	568	ZNF573	ENSG00000189144.13	19	37735833	37817300	-0.00371401	0.00264783	0.161287	18445	0.72895	No
Thyroid	568	WDR87	ENSG00000171804.10	19	37884823	37906677	-0.00660344	0.00854093	0.439767	18445	0.875209	No
Thyroid	568	SIPA1L3	ENSG00000105738.10	19	37907228	38208372	0.00186283	0.00290916	0.522225	18445	0.90577	No
Thyroid	568	DPF1	ENSG00000011332.19	19	38211006	38229714	-0.00248738	0.0116094	0.830428	18445	0.972032	No
Thyroid	568	SPINT2	ENSG00000167642.12	19	38244035	38292614	0.00367581	0.00198123	0.0640895	18445	0.607797	No
Thyroid	568	PPP1R14A	ENSG00000167641.10	19	38251237	38256591	0.00101126	0.00377896	0.789105	18445	0.964421	No
Thyroid	568	C19orf33	ENSG00000167644.11	19	38304161	38305009	0.0140517	0.00507601	0.00582713	18445	0.414642	No
Thyroid	568	YIF1B	ENSG00000167645.16	19	38305104	38317273	0.000351567	0.0015163	0.816735	18445	0.9685	No
Thyroid	568	KCNK6	ENSG00000099337.4	19	38319844	38332076	-0.00667682	0.00313135	0.0334317	18445	0.556611	No
Thyroid	568	CATSPERG	ENSG00000099338.22	19	38335775	38370943	-0.000441405	0.00317876	0.889611	18445	0.981702	No
Thyroid	568	PSMD8	ENSG00000099341.11	19	38374536	38383824	-0.000715238	0.00116834	0.540671	18445	0.910391	No
Thyroid	568	GGN	ENSG00000179168.14	19	38384265	38388082	0.000290612	0.00392414	0.940992	18445	0.989902	No
Thyroid	568	SPRED3	ENSG00000188766.12	19	38388421	38399587	-0.00117215	0.00359648	0.744612	18445	0.956342	No
Thyroid	568	FAM98C	ENSG00000130244.12	19	38403135	38409054	-0.000335109	0.00147215	0.820017	18445	0.968649	No
Thyroid	568	RASGRP4	ENSG00000171777.15	19	38409085	38426305	0.00711649	0.00399876	0.0756853	18445	0.62538	No
Thyroid	568	RYR1	ENSG00000196218.12	19	38433699	38587564	0.00702268	0.00467416	0.13356	18445	0.703574	No
Thyroid	568	MAP4K1	ENSG00000104814.12	19	38587641	38618882	0.00188504	0.00285074	0.508734	18445	0.902703	No
Thyroid	568	EIF3K	ENSG00000178982.9	19	38619082	38636955	0.000866872	0.00121683	0.476522	18445	0.888645	No
Thyroid	568	ACTN4	ENSG00000130402.11	19	38647670	38731583	-0.00198867	0.00159521	0.21306	18445	0.7655	No
Thyroid	568	CAPN12	ENSG00000182472.8	19	38733703	38769904	-0.00781698	0.00450954	0.0835832	18445	0.636119	No
Thyroid	568	LGALS7	ENSG00000205076.4	19	38770971	38773492	0.00141721	0.0146222	0.922824	18445	0.986999	No
Thyroid	568	LGALS7B	ENSG00000178934.4	19	38789211	38791749	0.00515743	0.00967481	0.594196	18445	0.923234	No
Thyroid	568	LGALS4	ENSG00000171747.8	19	38801671	38813364	-0.00581968	0.0052078	0.264276	18445	0.795656	No
Thyroid	568	ECH1	ENSG00000104823.8	19	38815422	38832005	-0.00519189	0.00224916	0.0213511	18445	0.51212	No
Thyroid	568	HNRNPL	ENSG00000104824.16	19	38836388	38852347	-0.000758449	0.00119549	0.526069	18445	0.90577	No
Thyroid	568	RINL	ENSG00000187994.13	19	38867834	38878279	-0.00672865	0.00216452	0.00197758	18445	0.318172	No
Thyroid	568	SIRT2	ENSG00000068903.19	19	38878555	38899862	0.000756605	0.00124157	0.542516	18445	0.910518	No
Thyroid	568	NFKBIB	ENSG00000104825.16	19	38899952	38908893	-0.00184447	0.00153154	0.228988	18445	0.776357	No
Thyroid	568	CCER2	ENSG00000262484.1	19	38908980	38912158	-0.00416399	0.00474788	0.380861	18445	0.852204	No
Thyroid	568	SARS2	ENSG00000104835.14	19	38915266	38930547	-0.000168138	0.00192371	0.930383	18445	0.98834	No
Thyroid	568	MRPS12	ENSG00000128626.11	19	38930897	38933162	0.000505147	0.00151217	0.738467	18445	0.954927	No
Thyroid	568	CTC-360G5.9	ENSG00000269486.2	19	38935297	38938632	0.0057896	0.00761659	0.447505	18445	0.877048	No
Thyroid	568	FBXO17	ENSG00000269190.5	19	38941401	38975910	-0.00159915	0.00234536	0.495634	18445	0.89728	No
Thyroid	568	FBXO27	ENSG00000161243.8	19	38990714	39032785	-0.00504061	0.00376671	0.181389	18445	0.743029	No
Thyroid	568	PAK4	ENSG00000130669.17	19	39125770	39182816	-0.000750801	0.00150762	0.618681	18445	0.928921	No
Thyroid	568	NCCRP1	ENSG00000188505.4	19	39196961	39201884	-0.00424273	0.00700662	0.545078	18445	0.910518	No
Thyroid	568	SYCN	ENSG00000179751.6	19	39202831	39204266	-0.0115346	0.0112709	0.30657	18445	0.814625	No
Thyroid	568	LRFN1	ENSG00000128011.4	19	39306568	39314650	0.00573835	0.00363552	0.11505	18445	0.684036	No
Thyroid	568	GMFG	ENSG00000130755.12	19	39328353	39342372	-0.00210268	0.00210283	0.317786	18445	0.820564	No
Thyroid	568	CTC-246B18.10	ENSG00000269246.1	19	39341773	39341945	0.00137581	0.00758317	0.856098	18445	0.976256	No
Thyroid	568	SAMD4B	ENSG00000179134.15	19	39342396	39385710	-0.00263091	0.00120358	0.0292464	18445	0.540388	No
Thyroid	568	PAF1	ENSG00000006712.14	19	39385852	39391195	-0.00141962	0.00122903	0.248563	18445	0.786865	No
Thyroid	568	MED29	ENSG00000063322.13	19	39391303	39400637	-0.00248966	0.00131703	0.0592386	18445	0.598715	No
Thyroid	568	ZFP36	ENSG00000128016.5	19	39406813	39409412	-0.00779984	0.00523953	0.137156	18445	0.704918	No
Thyroid	568	PLEKHG2	ENSG00000090924.14	19	39412585	39428415	-0.00387474	0.00279839	0.166731	18445	0.733651	No
Thyroid	568	RPS16	ENSG00000105193.8	19	39433207	39435948	0.00107037	0.00168196	0.524796	18445	0.90577	No
Thyroid	568	SUPT5H	ENSG00000196235.13	19	39436156	39476670	-0.00113458	0.00116703	0.331386	18445	0.82876	No
Thyroid	568	TIMM50	ENSG00000105197.10	19	39480412	39493715	-0.00165487	0.00104631	0.114315	18445	0.683341	No
Thyroid	568	DLL3	ENSG00000090932.10	19	39498895	39508481	0.0156613	0.0095002	0.0998199	18445	0.663488	No
Thyroid	568	SELENOV	ENSG00000186838.13	19	39515113	39520686	0.00964309	0.00509813	0.0590875	18445	0.598715	No
Thyroid	568	EID2B	ENSG00000176401.5	19	39530990	39532854	-0.000311578	0.00244728	0.898737	18445	0.983109	No
Thyroid	568	EID2	ENSG00000176396.10	19	39538705	39540333	-0.00311656	0.00187214	0.0965454	18445	0.655421	No
Thyroid	568	CLC	ENSG00000105205.6	19	39731250	39738028	0.00311779	0.0139755	0.823549	18445	0.969699	No
Thyroid	568	LLNLR-268E12.1	ENSG00000276445.1	19	39812972	39813555	-0.00552116	0.00494139	0.264345	18445	0.795656	No
Thyroid	568	DYRK1B	ENSG00000105204.13	19	39825350	39834201	0.000847602	0.0019869	0.669843	18445	0.940583	No
Thyroid	568	FBL	ENSG00000105202.8	19	39834458	39846414	-0.00196172	0.00158505	0.21638	18445	0.767211	No
Thyroid	568	FCGBP	ENSG00000275395.4	19	39863323	39934626	0.0107997	0.00448009	0.0162553	18445	0.503333	No
Thyroid	568	PSMC4	ENSG00000013275.7	19	39971005	39981441	2.4395e-05	0.00120644	0.983875	18445	0.997215	No
Thyroid	568	ZNF546	ENSG00000187187.13	19	39984134	40021041	-0.000445208	0.00190818	0.815604	18445	0.968307	No
Thyroid	568	ZNF780B	ENSG00000128000.15	19	40028260	40056209	-0.000126899	0.00166443	0.939254	18445	0.989509	No
Thyroid	568	ZNF780A	ENSG00000197782.14	19	40069152	40090753	0.000960535	0.00247342	0.697914	18445	0.947874	No
Thyroid	568	MAP3K10	ENSG00000130758.7	19	40191744	40215575	0.001102	0.00202688	0.586874	18445	0.919479	No
Thyroid	568	TTC9B	ENSG00000174521.7	19	40216058	40218399	0.0157029	0.00992037	0.114024	18445	0.682899	No
Thyroid	568	CNTD2	ENSG00000105219.8	19	40222208	40226690	-0.00394453	0.00526784	0.454304	18445	0.878032	No
Thyroid	568	AKT2	ENSG00000105221.16	19	40230317	40285536	-0.00173017	0.00189188	0.360845	18445	0.844725	No
Thyroid	568	C19orf47	ENSG00000160392.13	19	40319536	40348455	-0.000893578	0.001566	0.568499	18445	0.915698	No
Thyroid	568	PLD3	ENSG00000105223.19	19	40348528	40378483	0.000975291	0.00136243	0.474393	18445	0.887767	No
Thyroid	568	HIPK4	ENSG00000160396.8	19	40379271	40390187	-0.0030892	0.00781997	0.692967	18445	0.946615	No
Thyroid	568	PRX	ENSG00000105227.14	19	40393768	40413366	0.00262451	0.00394106	0.505731	18445	0.900655	No
Thyroid	568	SERTAD1	ENSG00000197019.4	19	40421592	40426025	0.00326362	0.00299039	0.275592	18445	0.799252	No
Thyroid	568	CTC-492K19.7	ENSG00000277453.1	19	40426115	40426702	0.00859188	0.0139583	0.538456	18445	0.910005	No
Thyroid	568	SERTAD3	ENSG00000167565.12	19	40440844	40444705	-0.0043287	0.00278256	0.120371	18445	0.689729	No
Thyroid	568	BLVRB	ENSG00000090013.9	19	40447789	40465840	-0.00250233	0.001756	0.154725	18445	0.722465	No
Thyroid	568	SPTBN4	ENSG00000160460.15	19	40466241	40576464	0.00217125	0.00335907	0.518302	18445	0.90547	No
Thyroid	568	SHKBP1	ENSG00000160410.14	19	40576851	40591399	4.20839e-06	0.00149377	0.997753	18445	0.999434	No
Thyroid	568	LTBP4	ENSG00000090006.17	19	40592883	40629818	0.00213928	0.00303253	0.480834	18445	0.891655	No
Thyroid	568	NUMBL	ENSG00000105245.9	19	40665905	40690972	-0.00128943	0.00213555	0.546233	18445	0.910518	No
Thyroid	568	COQ8B	ENSG00000123815.11	19	40691529	40716896	-3.56795e-05	0.00153198	0.981428	18445	0.996877	No
Thyroid	568	ITPKC	ENSG00000086544.2	19	40717103	40740855	-0.000689375	0.00236672	0.770948	18445	0.961634	No
Thyroid	568	C19orf54	ENSG00000188493.14	19	40740861	40751553	-0.000259965	0.00195044	0.894017	18445	0.98237	No
Thyroid	568	SNRPA	ENSG00000077312.8	19	40750637	40765389	-0.00319795	0.00149619	0.0330093	18445	0.552502	No
Thyroid	568	MIA	ENSG00000261857.6	19	40771648	40777490	-0.0053016	0.00661325	0.423097	18445	0.867885	No
Thyroid	568	RAB4B	ENSG00000167578.17	19	40778216	40792572	0.000821589	0.00167623	0.624231	18445	0.929689	No
Thyroid	568	EGLN2	ENSG00000269858.5	19	40798996	40808433	-0.000987588	0.00137503	0.472924	18445	0.886582	No
Thyroid	568	CTC-490E21.10	ENSG00000269843.1	19	40831221	40837210	-0.00491264	0.00487827	0.314359	18445	0.8201	No
Thyroid	568	CYP2A6	ENSG00000255974.7	19	40843538	40850447	0.0194453	0.00965322	0.0444591	18445	0.584376	No
Thyroid	568	CYP2A7	ENSG00000198077.10	19	40875439	40882752	0.0178774	0.0132126	0.176597	18445	0.740708	No
Thyroid	568	CYP2S1	ENSG00000167600.13	19	41193049	41207539	-0.00636451	0.00662542	0.337169	18445	0.831838	No
Thyroid	568	AXL	ENSG00000167601.11	19	41219203	41261766	-0.00117063	0.00275368	0.670921	18445	0.940583	No
Thyroid	568	HNRNPUL1	ENSG00000105323.16	19	41262496	41307598	-0.000978976	0.0011858	0.409399	18445	0.860371	No
Thyroid	568	TGFB1	ENSG00000105329.9	19	41301705	41353911	0.00541978	0.00246041	0.0280262	18445	0.5389	No
Thyroid	568	CCDC97	ENSG00000142039.3	19	41310189	41324883	-0.00121605	0.00123321	0.32453	18445	0.825877	No
Thyroid	568	TMEM91	ENSG00000142046.14	19	41350911	41384083	0.00472567	0.00215074	0.0284235	18445	0.5389	No
Thyroid	568	B9D2	ENSG00000123810.7	19	41354421	41364173	0.00320473	0.00212594	0.132277	18445	0.703088	No
Thyroid	568	EXOSC5	ENSG00000077348.8	19	41386374	41397459	-0.00111066	0.00214451	0.604732	18445	0.926204	No
Thyroid	568	BCKDHA	ENSG00000248098.11	19	41397480	41425005	0.000989591	0.00176044	0.57426	18445	0.917156	No
Thyroid	568	B3GNT8	ENSG00000177191.2	19	41425551	41428730	0.0039325	0.00371052	0.289693	18445	0.805279	No
Thyroid	568	ATP5SL	ENSG00000105341.18	19	41431318	41440717	-0.00119888	0.00115386	0.299258	18445	0.808781	No
Thyroid	568	ERICH4	ENSG00000204978.2	19	41443158	41444765	-0.0054504	0.00829514	0.51142	18445	0.902907	No
Thyroid	568	PCAT19	ENSG00000267107.6	19	41454169	41500649	-0.000392345	0.00323826	0.903609	18445	0.984087	No
Thyroid	568	AC006129.1	ENSG00000268355.1	19	41531206	41532174	0.0137401	0.00838299	0.10178	18445	0.666222	No
Thyroid	568	LINC01480	ENSG00000270164.1	19	41535183	41536904	0.00933934	0.00646824	0.149347	18445	0.716403	No
Thyroid	568	AC006129.2	ENSG00000268027.5	19	41545192	41555462	0.00076669	0.00536469	0.886411	18445	0.981571	No
Thyroid	568	CEACAM21	ENSG00000007129.17	19	41549518	41586844	0.00256802	0.00538929	0.633906	18445	0.932484	No
Thyroid	568	CEACAM4	ENSG00000105352.10	19	41618971	41627074	0.0188214	0.00952493	0.0486567	18445	0.585856	No
Thyroid	568	CEACAM5	ENSG00000105388.15	19	41708585	41729798	0.00420611	0.0138869	0.762094	18445	0.959199	No
Thyroid	568	CEACAM6	ENSG00000086548.8	19	41750977	41772208	-0.0126154	0.0125959	0.317008	18445	0.820325	No
Thyroid	568	CEACAM3	ENSG00000170956.16	19	41796437	41811553	0.000491634	0.0100649	0.961059	18445	0.993494	No
Thyroid	568	RPS19	ENSG00000105372.6	19	41859918	41872926	0.000250055	0.00187409	0.893905	18445	0.98237	No
Thyroid	568	CD79A	ENSG00000105369.9	19	41877120	41881372	0.000555566	0.00911415	0.951416	18445	0.991853	No
Thyroid	568	ARHGEF1	ENSG00000076928.17	19	41883161	41930150	-0.000930544	0.00109672	0.396541	18445	0.855429	No
Thyroid	568	CTD-2575K13.6	ENSG00000268041.2	19	41907705	41928516	0.011462	0.00793233	0.149039	18445	0.715531	No
Thyroid	568	RABAC1	ENSG00000105404.10	19	41956681	41959390	0.00320216	0.00157796	0.0429119	18445	0.584376	No
Thyroid	568	ATP1A3	ENSG00000105409.16	19	41966582	41997497	-0.00558104	0.00753908	0.459447	18445	0.880973	No
Thyroid	568	GRIK5	ENSG00000105737.9	19	41998321	42069498	-0.0014198	0.00201731	0.481852	18445	0.891908	No
Thyroid	568	ZNF574	ENSG00000105732.12	19	42068477	42081549	0.00182679	0.00205491	0.374401	18445	0.850164	No
Thyroid	568	POU2F2	ENSG00000028277.21	19	42086110	42196585	-0.00475791	0.00373718	0.203514	18445	0.759143	No
Thyroid	568	DEDD2	ENSG00000160570.13	19	42198598	42220140	-0.00109188	0.00210581	0.604314	18445	0.926025	No
Thyroid	568	ZNF526	ENSG00000167625.10	19	42220271	42228201	-0.000270746	0.00203346	0.894127	18445	0.98237	No
Thyroid	568	GSK3A	ENSG00000105723.11	19	42230186	42242625	-0.000827737	0.000961624	0.389742	18445	0.852247	No
Thyroid	568	ERF	ENSG00000105722.9	19	42247572	42255157	-5.11307e-05	0.0022859	0.982163	18445	0.996877	No
Thyroid	568	CIC	ENSG00000079432.7	19	42268537	42295797	0.000314506	0.00124156	0.80012	18445	0.966403	No
Thyroid	568	PAFAH1B3	ENSG00000079462.7	19	42297033	42303546	-0.000158926	0.00248861	0.949104	18445	0.991445	No
Thyroid	568	PRR19	ENSG00000188368.9	19	42302098	42310821	0.00469448	0.00539467	0.38457	18445	0.852204	No
Thyroid	568	TMEM145	ENSG00000167619.11	19	42313336	42325062	-0.00300931	0.00543472	0.579998	18445	0.917992	No
Thyroid	568	MEGF8	ENSG00000105429.12	19	42325609	42378769	0.00144511	0.00147458	0.327513	18445	0.827727	No
Thyroid	568	CNFN	ENSG00000105427.9	19	42387019	42390287	-0.0136351	0.00661532	0.0397629	18445	0.57578	No
Thyroid	568	LIPE	ENSG00000079435.9	19	42401507	42427426	-0.00205327	0.00524691	0.695706	18445	0.947874	No
Thyroid	568	CXCL17	ENSG00000189377.8	19	42428288	42443048	0.00515625	0.011601	0.656883	18445	0.937497	No
Thyroid	568	CEACAM1	ENSG00000079385.21	19	42507304	42561234	-0.00473151	0.00643425	0.462434	18445	0.881583	No
Thyroid	568	CEACAM8	ENSG00000124469.11	19	42580241	42595055	0.0177253	0.0137763	0.198762	18445	0.755749	No
Thyroid	568	CD177	ENSG00000204936.9	19	43353659	43363172	0.00569918	0.0131864	0.665767	18445	0.940449	No
Thyroid	568	LYPD3	ENSG00000124466.8	19	43460787	43465660	0.00436932	0.00544671	0.42279	18445	0.86771	No
Thyroid	568	PHLDB3	ENSG00000176531.10	19	43475103	43504935	0.00559402	0.00347015	0.107531	18445	0.671737	No
Thyroid	568	ETHE1	ENSG00000105755.7	19	43506719	43527244	-0.00107048	0.00287863	0.710132	18445	0.948318	No
Thyroid	568	ZNF575	ENSG00000176472.10	19	43525497	43536130	-0.000796109	0.00343445	0.816779	18445	0.9685	No
Thyroid	568	XRCC1	ENSG00000073050.11	19	43543040	43580473	-0.000704733	0.00148816	0.636004	18445	0.932803	No
Thyroid	568	PINLYP	ENSG00000234465.10	19	43576800	43582104	-0.00352543	0.00291967	0.227771	18445	0.775014	No
Thyroid	568	IRGQ	ENSG00000167378.8	19	43584369	43596135	-0.000503415	0.00178583	0.778132	18445	0.962338	No
Thyroid	568	ZNF576	ENSG00000124444.15	19	43596392	43601157	0.000405403	0.0015381	0.792207	18445	0.964831	No
Thyroid	568	ZNF428	ENSG00000131116.11	19	43607219	43619874	0.00136552	0.00194529	0.483001	18445	0.892502	No
Thyroid	568	SRRM5	ENSG00000226763.4	19	43612107	43614487	-0.00639252	0.00340302	0.0608476	18445	0.601063	No
Thyroid	568	CADM4	ENSG00000105767.2	19	43622368	43639839	-0.00342513	0.0028285	0.226443	18445	0.773631	No
Thyroid	568	PLAUR	ENSG00000011422.11	19	43646095	43670547	-0.00757427	0.00379168	0.0462551	18445	0.584376	No
Thyroid	568	SMG9	ENSG00000105771.13	19	43727992	43754990	-0.000125861	0.00146421	0.931531	18445	0.988376	No
Thyroid	568	KCNN4	ENSG00000104783.11	19	43766533	43781257	-0.00736874	0.00545221	0.17709	18445	0.740823	No
Thyroid	568	AC115522.3	ENSG00000268601.1	19	43794309	43795658	0.00327677	0.010674	0.75897	18445	0.958679	No
Thyroid	568	LYPD5	ENSG00000159871.14	19	43795929	43827206	0.00456833	0.00565238	0.419319	18445	0.866307	No
Thyroid	568	ZNF283	ENSG00000167637.16	19	43827292	43852017	-0.00250928	0.00195931	0.200843	18445	0.757967	No
Thyroid	568	ZNF404	ENSG00000176222.8	19	43872363	43884051	-0.00443894	0.0042618	0.298074	18445	0.808407	No
Thyroid	568	RP11-15A1.3	ENSG00000267058.1	19	43901386	43901805	-0.0128384	0.00672775	0.0568792	18445	0.596511	No
Thyroid	568	ZNF45	ENSG00000124459.11	19	43912629	43935278	-0.00197049	0.00186229	0.290476	18445	0.805279	No
Thyroid	568	ZNF221	ENSG00000159905.14	19	43951223	43967709	-0.00262245	0.0037704	0.487016	18445	0.894242	No
Thyroid	568	ZNF155	ENSG00000204920.10	19	43967862	43996895	-0.000415841	0.0036718	0.909872	18445	0.984767	No
Thyroid	568	ZNF230	ENSG00000159882.12	19	44002948	44013926	0.00147138	0.0021941	0.502755	18445	0.899088	No
Thyroid	568	ZNF222	ENSG00000159885.13	19	44025342	44033112	0.000575161	0.00262907	0.826911	18445	0.970986	No
Thyroid	568	ZNF223	ENSG00000178386.12	19	44051367	44067991	-0.000610299	0.00243849	0.802467	18445	0.966598	No
Thyroid	568	ZNF284	ENSG00000186026.6	19	44072144	44089613	-0.00171448	0.00210452	0.415619	18445	0.864206	No
Thyroid	568	ZNF224	ENSG00000267680.5	19	44094339	44109886	0.00060616	0.00146253	0.678701	18445	0.942774	No
Thyroid	568	ZNF225	ENSG00000256294.7	19	44112240	44134816	0.00173339	0.00210028	0.409554	18445	0.860371	No
Thyroid	568	ZNF234	ENSG00000263002.7	19	44141557	44160309	-0.000389698	0.00178503	0.827265	18445	0.970986	No
Thyroid	568	ZNF226	ENSG00000167380.16	19	44165073	44178381	-0.000551604	0.00190482	0.772244	18445	0.961976	No
Thyroid	568	ZNF227	ENSG00000131115.15	19	44207547	44237268	-0.000243839	0.00179127	0.891772	18445	0.981902	No
Thyroid	568	ZNF235	ENSG00000159917.15	19	44228729	44305046	-0.000306713	0.00200004	0.878176	18445	0.980126	No
Thyroid	568	ZNF233	ENSG00000159915.12	19	44259880	44275317	-0.00559024	0.00530911	0.292828	18445	0.80681	No
Thyroid	568	ZNF112	ENSG00000062370.16	19	44326555	44367217	0.00459894	0.00249136	0.0654401	18445	0.611154	No
Thyroid	568	ZNF285	ENSG00000267508.5	19	44382298	44401608	0.0022859	0.00270549	0.398531	18445	0.856245	No
Thyroid	568	ZNF229	ENSG00000278318.4	19	44417519	44448578	-0.00240873	0.00213826	0.260453	18445	0.794361	No
Thyroid	568	ZNF180	ENSG00000167384.10	19	44474428	44500524	0.00249748	0.00201503	0.21572	18445	0.767103	No
Thyroid	568	PVR	ENSG00000073008.14	19	44643798	44663583	-0.00302073	0.00177642	0.0896143	18445	0.644143	No
Thyroid	568	CEACAM19	ENSG00000186567.12	19	44666958	44684359	-0.00393208	0.00359537	0.27459	18445	0.799119	No
Thyroid	568	BCL3	ENSG00000069399.14	19	44747836	44760044	-6.52339e-05	0.00375583	0.986149	18445	0.997741	No
Thyroid	568	CBLC	ENSG00000142273.10	19	44777869	44800634	0.000535916	0.00370676	0.885097	18445	0.981571	No
Thyroid	568	BCAM	ENSG00000187244.10	19	44809059	44821420	-0.00204298	0.0023633	0.387715	18445	0.852204	No
Thyroid	568	NECTIN2	ENSG00000130202.9	19	44846175	44889228	-0.000933045	0.00139109	0.502676	18445	0.899088	No
Thyroid	568	TOMM40	ENSG00000130204.12	19	44890569	44903689	-0.000367392	0.0014512	0.800237	18445	0.966403	No
Thyroid	568	APOE	ENSG00000130203.9	19	44905754	44909393	0.00301209	0.00564826	0.594059	18445	0.923234	No
Thyroid	568	APOC1	ENSG00000130208.9	19	44914247	44919349	-0.00496774	0.00752219	0.509268	18445	0.902869	No
Thyroid	568	APOC2	ENSG00000234906.9	19	44945982	44949565	0.000846312	0.0113907	0.9408	18445	0.989854	No
Thyroid	568	CTB-129P6.11	ENSG00000267114.1	19	44950044	44954007	0.00125895	0.00686499	0.854562	18445	0.976256	No
Thyroid	568	CLPTM1	ENSG00000104853.15	19	44954591	44993341	-0.0026004	0.00129163	0.0445761	18445	0.584376	No
Thyroid	568	RELB	ENSG00000104856.13	19	45001430	45038198	-0.000965826	0.00265469	0.716135	18445	0.949977	No
Thyroid	568	CLASRP	ENSG00000104859.14	19	45039040	45070956	-0.000218398	0.00121112	0.856963	18445	0.976384	No
Thyroid	568	ZNF296	ENSG00000170684.8	19	45071500	45076509	0.00339927	0.00350105	0.332014	18445	0.828815	No
Thyroid	568	GEMIN7	ENSG00000142252.10	19	45079195	45091524	0.000938265	0.00224244	0.67581	18445	0.942477	No
Thyroid	568	PPP1R37	ENSG00000104866.10	19	45091792	45147285	0.000205631	0.00159273	0.897321	18445	0.982727	No
Thyroid	568	NKPD1	ENSG00000179846.9	19	45149750	45158737	-0.00281611	0.00579745	0.627339	18445	0.930465	No
Thyroid	568	TRAPPC6A	ENSG00000007255.10	19	45162928	45178237	-0.000263132	0.00199594	0.895165	18445	0.9824	No
Thyroid	568	BLOC1S3	ENSG00000189114.6	19	45178745	45181801	-0.00171868	0.00213576	0.421334	18445	0.866867	No
Thyroid	568	EXOC3L2	ENSG00000283632.2	19	45212621	45245431	-0.00587982	0.00460422	0.202127	18445	0.758047	No
Thyroid	568	MARK4	ENSG00000007047.14	19	45251258	45305283	8.6818e-05	0.00120185	0.94244	18445	0.990149	No
Thyroid	568	CKM	ENSG00000104879.4	19	45306414	45322977	0.00122215	0.00713226	0.864008	18445	0.977407	No
Thyroid	568	KLC3	ENSG00000104892.16	19	45333434	45349602	0.000283097	0.00660471	0.965826	18445	0.993518	No
Thyroid	568	ERCC2	ENSG00000104884.14	19	45349837	45370918	-0.000913374	0.00162845	0.575104	18445	0.91763	No
Thyroid	568	PPP1R13L	ENSG00000104881.15	19	45379634	45405081	-0.00497023	0.00186319	0.00786672	18445	0.432987	No
Thyroid	568	CD3EAP	ENSG00000117877.10	19	45406209	45410766	-0.0025586	0.0032395	0.429979	18445	0.872013	No
Thyroid	568	ERCC1	ENSG00000012061.15	19	45407333	45478828	-0.00159045	0.00129628	0.220375	18445	0.76985	No
Thyroid	568	FOSB	ENSG00000125740.13	19	45467995	45475179	-0.0015661	0.0123879	0.899444	18445	0.983109	No
Thyroid	568	RTN2	ENSG00000125744.11	19	45485289	45497061	-0.0017974	0.00263006	0.49464	18445	0.897227	No
Thyroid	568	PPM1N	ENSG00000213889.10	19	45488777	45502510	0.00344511	0.00526992	0.51356	18445	0.904221	No
Thyroid	568	VASP	ENSG00000125753.13	19	45506579	45526983	0.00053707	0.0020491	0.793342	18445	0.964831	No
Thyroid	568	OPA3	ENSG00000125741.4	19	45527427	45602212	-0.000728789	0.00165358	0.65958	18445	0.938427	No
Thyroid	568	GPR4	ENSG00000177464.4	19	45589764	45599753	0.00102681	0.00355809	0.773008	18445	0.962141	No
Thyroid	568	EML2	ENSG00000125746.16	19	45606994	45645629	2.35499e-05	0.0014453	0.987006	18445	0.99789	No
Thyroid	568	GIPR	ENSG00000010310.8	19	45668244	45683724	-0.0168328	0.00829242	0.0428513	18445	0.584376	No
Thyroid	568	SNRPD2	ENSG00000125743.10	19	45687454	45692389	-1.7675e-05	0.00150823	0.990654	18445	0.998396	No
Thyroid	568	QPCTL	ENSG00000011478.11	19	45692483	45703989	-0.000483451	0.00197108	0.806338	18445	0.966598	No
Thyroid	568	FBXO46	ENSG00000177051.5	19	45710629	45730904	0.000451215	0.00195731	0.817767	18445	0.968608	No
Thyroid	568	SIX5	ENSG00000177045.7	19	45765965	45769226	0.0025353	0.00217591	0.244459	18445	0.784317	No
Thyroid	568	DMPK	ENSG00000104936.17	19	45769717	45782552	0.000679339	0.00220342	0.757963	18445	0.958398	No
Thyroid	568	DMWD	ENSG00000185800.11	19	45782947	45792802	-0.000137058	0.00165064	0.933855	18445	0.988601	No
Thyroid	568	RSPH6A	ENSG00000104941.7	19	45795710	45815319	0.00643683	0.00501632	0.199974	18445	0.757553	No
Thyroid	568	SYMPK	ENSG00000125755.18	19	45815410	45863290	0.000979639	0.00106681	0.358875	18445	0.84396	No
Thyroid	568	FOXA3	ENSG00000170608.2	19	45863989	45873797	-0.0108641	0.0119343	0.363054	18445	0.844725	No
Thyroid	568	IRF2BP1	ENSG00000170604.4	19	45883607	45886170	0.00212096	0.00176977	0.231266	18445	0.777235	No
Thyroid	568	MYPOP	ENSG00000176182.5	19	45890020	45902604	-0.000533118	0.00186426	0.775012	18445	0.962338	No
Thyroid	568	NOVA2	ENSG00000104967.6	19	45933734	45973546	0.0036776	0.00253136	0.146849	18445	0.712039	No
Thyroid	568	CCDC61	ENSG00000104983.8	19	45995461	46021318	0.00111354	0.00155313	0.473701	18445	0.887378	No
Thyroid	568	PGLYRP1	ENSG00000008438.4	19	46019153	46023065	-0.00868372	0.010102	0.390386	18445	0.852247	No
Thyroid	568	CTC-344H19.4	ENSG00000268401.1	19	46027654	46030161	-0.0107998	0.01167	0.355149	18445	0.842428	No
Thyroid	568	HIF3A	ENSG00000124440.15	19	46297046	46343433	-0.00317062	0.00386116	0.411915	18445	0.86162	No
Thyroid	568	PPP5C	ENSG00000011485.14	19	46346994	46392981	-0.00245706	0.00129593	0.0584905	18445	0.596714	No
Thyroid	568	CCDC8	ENSG00000169515.5	19	46410372	46413584	-0.00230235	0.0022947	0.316144	18445	0.820325	No
Thyroid	568	LLNLF-187D8.1	ENSG00000277531.2	19	46424697	46428951	-0.0163055	0.0122424	0.183453	18445	0.745328	No
Thyroid	568	PNMAL1	ENSG00000182013.17	19	46466491	46471563	0.0010544	0.00420681	0.802185	18445	0.966576	No
Thyroid	568	PPP5D1	ENSG00000230510.6	19	46480796	46601200	-0.00211573	0.00432137	0.624616	18445	0.929689	No
Thyroid	568	PNMAL2	ENSG00000204851.6	19	46486906	46494507	0.000900687	0.00353743	0.799115	18445	0.966403	No
Thyroid	568	CALM3	ENSG00000160014.16	19	46601236	46610793	-0.00324548	0.00152847	0.0341731	18445	0.557811	No
Thyroid	568	PTGIR	ENSG00000160013.8	19	46620468	46625118	-0.00947917	0.00421141	0.0247934	18445	0.52086	No
Thyroid	568	DACT3	ENSG00000197380.10	19	46647612	46661138	-0.00573322	0.00330782	0.0836191	18445	0.636119	No
Thyroid	568	PRKD2	ENSG00000105287.12	19	46674275	46717127	0.00140725	0.00168975	0.405312	18445	0.857969	No
Thyroid	568	STRN4	ENSG00000090372.14	19	46719507	46746994	0.000397365	0.00110754	0.719897	18445	0.950978	No
Thyroid	568	FKRP	ENSG00000181027.10	19	46746046	46776974	-0.000114329	0.00202249	0.954941	18445	0.991853	No
Thyroid	568	SLC1A5	ENSG00000105281.12	19	46774883	46787814	0.00484831	0.00361002	0.179825	18445	0.741555	No
Thyroid	568	AP2S1	ENSG00000042753.11	19	46838136	46850992	-0.00159736	0.0013937	0.252245	18445	0.7895	No
Thyroid	568	ARHGAP35	ENSG00000160007.18	19	46918676	47005077	0.000443834	0.00143978	0.757998	18445	0.958398	No
Thyroid	568	NPAS1	ENSG00000130751.9	19	47019820	47045775	-0.00373672	0.00705618	0.596627	18445	0.923284	No
Thyroid	568	TMEM160	ENSG00000130748.6	19	47045907	47048630	-0.00187029	0.00531746	0.725179	18445	0.951618	No
Thyroid	568	ZC3H4	ENSG00000130749.9	19	47064187	47113752	-0.00133303	0.00164813	0.418977	18445	0.866307	No
Thyroid	568	SAE1	ENSG00000142230.11	19	47113274	47210636	-0.000409084	0.00118037	0.729045	18445	0.952052	No
Thyroid	568	BBC3	ENSG00000105327.17	19	47220824	47232766	-0.0038867	0.00447614	0.385604	18445	0.852204	No
Thyroid	568	CCDC9	ENSG00000105321.12	19	47255980	47271953	0.000999345	0.0014867	0.501747	18445	0.899088	No
Thyroid	568	INAFM1	ENSG00000257704.3	19	47274453	47275707	-0.000864424	0.00195085	0.657868	18445	0.938181	No
Thyroid	568	C5AR1	ENSG00000197405.7	19	47290023	47322066	-0.00566889	0.0047112	0.22939	18445	0.776357	No
Thyroid	568	C5AR2	ENSG00000134830.5	19	47332147	47347327	-0.0231342	0.00647481	0.00038421	18445	0.251469	No
Thyroid	568	DHX34	ENSG00000134815.18	19	47349281	47382704	0.000819671	0.00168067	0.625955	18445	0.929689	No
Thyroid	568	MEIS3	ENSG00000105419.17	19	47403124	47419523	-0.000513625	0.0024432	0.833569	18445	0.972682	No
Thyroid	568	SLC8A2	ENSG00000118160.13	19	47428017	47472168	0.0117273	0.00799806	0.143152	18445	0.709984	No
Thyroid	568	KPTN	ENSG00000118162.13	19	47475144	47484268	0.00182571	0.00232083	0.43182	18445	0.872987	No
Thyroid	568	NAPA	ENSG00000105402.7	19	47487637	47515240	0.00061185	0.00133288	0.646386	18445	0.935647	No
Thyroid	568	ZNF541	ENSG00000118156.12	19	47520685	47555856	0.00580214	0.00472423	0.219914	18445	0.769406	No
Thyroid	568	GLTSCR1	ENSG00000063169.10	19	47609123	47703277	0.002432	0.00159634	0.128217	18445	0.698478	No
Thyroid	568	EHD2	ENSG00000024422.11	19	47713343	47743134	0.000544054	0.00204434	0.790242	18445	0.964758	No
Thyroid	568	GLTSCR2	ENSG00000105373.18	19	47745522	47757035	0.000321837	0.00194629	0.868722	18445	0.978297	No
Thyroid	568	SELENOW	ENSG00000178980.14	19	47778572	47784684	-0.0011655	0.00215057	0.588076	18445	0.920225	No
Thyroid	568	PLA2G4C	ENSG00000105499.13	19	48047843	48110817	-0.0032224	0.00469282	0.492584	18445	0.897227	No
Thyroid	568	LIG1	ENSG00000105486.13	19	48115445	48170603	0.00113038	0.00273418	0.679457	18445	0.942857	No
Thyroid	568	C19orf68	ENSG00000185453.12	19	48170692	48197620	-0.00294308	0.00251658	0.242721	18445	0.782747	No
Thyroid	568	CARD8	ENSG00000105483.17	19	48180770	48255946	-0.00525893	0.00192784	0.00657932	18445	0.419715	No
Thyroid	568	CTC-241F20.4	ENSG00000268186.1	19	48262900	48271244	0.00123011	0.0112073	0.91264	18445	0.984847	No
Thyroid	568	ZNF114	ENSG00000178150.9	19	48270102	48287608	0.00212217	0.00388969	0.585572	18445	0.919458	No
Thyroid	568	CCDC114	ENSG00000105479.15	19	48296457	48320811	-0.00236452	0.00625147	0.705404	18445	0.948185	No
Thyroid	568	EMP3	ENSG00000142227.10	19	48321509	48330553	-0.00317071	0.00268272	0.237759	18445	0.779777	No
Thyroid	568	TMEM143	ENSG00000161558.10	19	48332356	48364237	0.00407406	0.00196225	0.0383407	18445	0.57578	No
Thyroid	568	SYNGR4	ENSG00000105467.8	19	48364395	48376376	0.0109542	0.0137815	0.427046	18445	0.870362	No
Thyroid	568	KDELR1	ENSG00000105438.8	19	48382570	48391553	-0.000465775	0.00110357	0.673145	18445	0.941046	No
Thyroid	568	GRIN2D	ENSG00000105464.3	19	48394875	48444931	-0.00383416	0.00340536	0.260694	18445	0.794361	No
Thyroid	568	GRWD1	ENSG00000105447.12	19	48445773	48457022	0.000448067	0.00153004	0.769751	18445	0.961086	No
Thyroid	568	KCNJ14	ENSG00000182324.6	19	48461249	48466980	0.000495087	0.00344733	0.885858	18445	0.981571	No
Thyroid	568	CYTH2	ENSG00000105443.13	19	48469694	48482314	0.00102452	0.00218819	0.639825	18445	0.933102	No
Thyroid	568	LMTK3	ENSG00000142235.8	19	48485271	48513189	0.00045956	0.00488504	0.925084	18445	0.987574	No
Thyroid	568	CTC-273B12.10	ENSG00000269814.1	19	48513207	48513660	0.00492645	0.00908712	0.587946	18445	0.920225	No
Thyroid	568	SULT2B1	ENSG00000088002.11	19	48552075	48599425	0.014127	0.0077545	0.0690361	18445	0.618354	No
Thyroid	568	FAM83E	ENSG00000105523.3	19	48600810	48614854	0.00502794	0.0121211	0.678445	18445	0.942723	No
Thyroid	568	RPL18	ENSG00000063177.12	19	48615328	48619271	-8.06988e-05	0.00159181	0.959586	18445	0.99302	No
Thyroid	568	SPHK2	ENSG00000063176.15	19	48624133	48630029	-0.000912371	0.00202654	0.652737	18445	0.936466	No
Thyroid	568	DBP	ENSG00000105516.10	19	48630407	48637438	-0.00320775	0.00538931	0.551952	18445	0.912055	No
Thyroid	568	CA11	ENSG00000063180.8	19	48637942	48646312	-0.00483353	0.00303755	0.112129	18445	0.677289	No
Thyroid	568	NTN5	ENSG00000142233.11	19	48661407	48673081	0.00759381	0.00549537	0.167581	18445	0.733651	No
Thyroid	568	FUT2	ENSG00000176920.11	19	48695971	48705950	0.00433126	0.00394246	0.272419	18445	0.798101	No
Thyroid	568	MAMSTR	ENSG00000176909.11	19	48712742	48719721	0.000506032	0.00300352	0.866269	18445	0.978145	No
Thyroid	568	RASIP1	ENSG00000105538.9	19	48720587	48740721	0.00220524	0.00251504	0.38097	18445	0.852204	No
Thyroid	568	IZUMO1	ENSG00000182264.8	19	48740888	48746909	0.00114159	0.00842929	0.89232	18445	0.98209	No
Thyroid	568	FUT1	ENSG00000174951.10	19	48748011	48755390	0.000710709	0.00480954	0.882578	18445	0.98125	No
Thyroid	568	BCAT2	ENSG00000105552.14	19	48795062	48811029	-0.000336376	0.00176973	0.849323	18445	0.976256	No
Thyroid	568	HSD17B14	ENSG00000087076.8	19	48813017	48836678	-0.00752857	0.00373413	0.0442732	18445	0.584376	No
Thyroid	568	PLEKHA4	ENSG00000105559.11	19	48837097	48868632	0.00183824	0.00356499	0.606317	18445	0.926442	No
Thyroid	568	PPP1R15A	ENSG00000087074.7	19	48872392	48876057	-0.00332322	0.00432974	0.443096	18445	0.876308	No
Thyroid	568	TULP2	ENSG00000104804.7	19	48880965	48898733	-0.00982269	0.0100706	0.329805	18445	0.82876	No
Thyroid	568	NUCB1	ENSG00000104805.15	19	48900050	48923372	3.28704e-05	0.00143361	0.981716	18445	0.996877	No
Thyroid	568	DHDH	ENSG00000104808.7	19	48933682	48944969	0.00513943	0.00965987	0.594915	18445	0.923234	No
Thyroid	568	BAX	ENSG00000087088.19	19	48954877	48961798	-0.0017559	0.00201196	0.383194	18445	0.852204	No
Thyroid	568	CTD-2639E6.9	ENSG00000267898.1	19	48963975	48965158	-0.00624227	0.00590462	0.290896	18445	0.805279	No
Thyroid	568	FTL	ENSG00000087086.14	19	48965301	48966878	0.00317436	0.00315959	0.315499	18445	0.820325	No
Thyroid	568	GYS1	ENSG00000104812.14	19	48968125	48993310	-0.00124903	0.00184552	0.498825	18445	0.898359	No
Thyroid	568	RUVBL2	ENSG00000183207.13	19	48993448	49015979	-0.0022095	0.00131624	0.0937949	18445	0.650154	No
Thyroid	568	LHB	ENSG00000104826.12	19	49015996	49017081	-0.00996737	0.0117155	0.395262	18445	0.854901	No
Thyroid	568	CTB-60B18.10	ENSG00000268655.2	19	49017496	49020523	0.00898193	0.00936554	0.337963	18445	0.831929	No
Thyroid	568	CGB7	ENSG00000196337.11	19	49054275	49058860	0.000457256	0.00821022	0.955606	18445	0.991901	No
Thyroid	568	NTF4	ENSG00000225950.8	19	49061133	49065054	0.00453807	0.00662799	0.493835	18445	0.897227	No
Thyroid	568	CTB-60B18.18	ENSG00000268287.1	19	49064296	49064856	-0.0104931	0.0106359	0.324289	18445	0.825666	No
Thyroid	568	SNRNP70	ENSG00000104852.14	19	49085419	49108605	-0.000814609	0.0019418	0.675007	18445	0.942007	No
Thyroid	568	LIN7B	ENSG00000104863.11	19	49114324	49118396	-0.00240487	0.00222328	0.279873	18445	0.801497	No
Thyroid	568	C19orf73	ENSG00000221916.3	19	49118461	49119140	0.000145597	0.00451393	0.97428	18445	0.995717	No
Thyroid	568	PPFIA3	ENSG00000177380.13	19	49119389	49151026	0.00405612	0.00249063	0.103985	18445	0.668728	No
Thyroid	568	HRC	ENSG00000130528.11	19	49151198	49155424	0.00411115	0.00385961	0.287269	18445	0.805279	No
Thyroid	568	TRPM4	ENSG00000130529.15	19	49157741	49211836	0.00114992	0.0025032	0.646144	18445	0.935647	No
Thyroid	568	SLC6A16	ENSG00000063127.15	19	49289638	49325225	-0.0061392	0.0035946	0.0882246	18445	0.64398	No
Thyroid	568	CTC-301O7.4	ENSG00000197813.5	19	49331617	49340250	-0.00583479	0.00428768	0.17413	18445	0.738048	No
Thyroid	568	CD37	ENSG00000104894.11	19	49335171	49340594	-0.00450992	0.0026546	0.0899067	18445	0.644762	No
Thyroid	568	TEAD2	ENSG00000074219.13	19	49340861	49362457	-0.000531605	0.00189278	0.778925	18445	0.962338	No
Thyroid	568	DKKL1	ENSG00000104901.6	19	49361783	49375116	0.0357835	0.0110541	0.00128067	18445	0.30678	No
Thyroid	568	SLC17A7	ENSG00000104888.9	19	49429401	49442360	0.0117996	0.00350961	0.000827777	18445	0.255502	No
Thyroid	568	PIH1D1	ENSG00000104872.10	19	49446298	49453497	-0.00128156	0.00112373	0.254598	18445	0.790162	No
Thyroid	568	ALDH16A1	ENSG00000161618.9	19	49453169	49471048	-0.000448336	0.0022881	0.844728	18445	0.976176	No
Thyroid	568	FLT3LG	ENSG00000090554.12	19	49474207	49486231	-0.000134982	0.00229383	0.953097	18445	0.991853	No
Thyroid	568	RPL13A	ENSG00000142541.16	19	49487554	49492308	-0.000317351	0.00154164	0.836982	18445	0.973541	No
Thyroid	568	RPS11	ENSG00000142534.6	19	49496374	49499689	-0.00109772	0.00160154	0.493375	18445	0.897227	No
Thyroid	568	FCGRT	ENSG00000104870.12	19	49512279	49526333	0.0045094	0.00148136	0.00244633	18445	0.349787	No
Thyroid	568	RCN3	ENSG00000142552.7	19	49527618	49546962	-0.00190078	0.00251056	0.449308	18445	0.877048	No
Thyroid	568	NOSIP	ENSG00000142546.13	19	49555711	49590262	-5.32594e-05	0.00117616	0.963899	18445	0.993518	No
Thyroid	568	PRRG2	ENSG00000126460.10	19	49580646	49591015	0.00363883	0.00203955	0.0749563	18445	0.625032	No
Thyroid	568	PRR12	ENSG00000126464.13	19	49591643	49626324	-0.00344991	0.00226029	0.127511	18445	0.698478	No
Thyroid	568	RRAS	ENSG00000126458.3	19	49635292	49640201	0.000723012	0.00188016	0.700721	18445	0.94805	No
Thyroid	568	SCAF1	ENSG00000126461.14	19	49642125	49658642	-0.000104129	0.00123151	0.932647	18445	0.988381	No
Thyroid	568	IRF3	ENSG00000126456.15	19	49659569	49665141	-0.00116107	0.00154546	0.452811	18445	0.878032	No
Thyroid	568	BCL2L12	ENSG00000126453.9	19	49665876	49673916	0.000375133	0.00222581	0.866222	18445	0.978145	No
Thyroid	568	PRMT1	ENSG00000126457.21	19	49675786	49688663	-0.00301515	0.00142493	0.0347965	18445	0.56055	No
Thyroid	568	ADM5	ENSG00000224420.3	19	49689030	49690575	-0.000815577	0.00459559	0.859205	18445	0.976707	No
Thyroid	568	CPT1C	ENSG00000169169.14	19	49690898	49713731	-0.00446443	0.00287193	0.120643	18445	0.690382	No
Thyroid	568	TSKS	ENSG00000126467.10	19	49739755	49763330	-0.00542747	0.00533893	0.309802	18445	0.816445	No
Thyroid	568	AP2A1	ENSG00000196961.12	19	49766968	49806868	0.000551488	0.00114517	0.630298	18445	0.931445	No
Thyroid	568	FUZ	ENSG00000010361.13	19	49807113	49817376	-0.00279237	0.00163353	0.0879439	18445	0.643956	No
Thyroid	568	MED25	ENSG00000104973.16	19	49818279	49838638	-0.000715253	0.00148711	0.630732	18445	0.931445	No
Thyroid	568	PTOV1	ENSG00000104960.15	19	49851058	49860744	0.000200046	0.00121385	0.86916	18445	0.978297	No
Thyroid	568	PNKP	ENSG00000039650.11	19	49859882	49867909	-0.00239916	0.00142454	0.092722	18445	0.650154	No
Thyroid	568	AKT1S1	ENSG00000204673.10	19	49869033	49878459	-0.000133063	0.00139861	0.924239	18445	0.987434	No
Thyroid	568	TBC1D17	ENSG00000104946.12	19	49878076	49888749	0.000677549	0.00151607	0.655117	18445	0.93737	No
Thyroid	568	IL4I1	ENSG00000104951.15	19	49889654	49904321	-0.00189474	0.00781676	0.808565	18445	0.966968	No
Thyroid	568	NUP62	ENSG00000213024.11	19	49906825	49929700	-0.000477293	0.00128276	0.709975	18445	0.948318	No
Thyroid	568	ATF5	ENSG00000169136.10	19	49929764	49933935	0.000426774	0.00305645	0.889003	18445	0.981702	No
Thyroid	568	SIGLEC11	ENSG00000161640.15	19	49948985	49961172	-0.00781405	0.00762809	0.30611	18445	0.814569	No
Thyroid	568	VRK3	ENSG00000105053.10	19	49976467	50025805	-5.90092e-05	0.00136	0.965407	18445	0.993518	No
Thyroid	568	ZNF473	ENSG00000142528.15	19	50025947	50053414	0.00141136	0.00212589	0.507041	18445	0.90094	No
Thyroid	568	CTD-2126E3.4	ENSG00000267890.1	19	50075123	50075902	0.0174535	0.0147239	0.236383	18445	0.779302	No
Thyroid	568	IZUMO2	ENSG00000161652.12	19	50152548	50163195	0.0127054	0.0131195	0.333257	18445	0.829314	No
Thyroid	568	MYH14	ENSG00000105357.15	19	50188186	50310545	-0.000930241	0.00229354	0.685201	18445	0.943839	No
Thyroid	568	KCNC3	ENSG00000131398.13	19	50311937	50333515	-0.00616654	0.0040872	0.131942	18445	0.703088	No
Thyroid	568	NR1H2	ENSG00000131408.13	19	50329653	50382982	-0.000457559	0.0015002	0.760484	18445	0.958809	No
Thyroid	568	NAPSA	ENSG00000131400.7	19	50358477	50365830	0.00135637	0.00530334	0.798234	18445	0.966384	No
Thyroid	568	POLD1	ENSG00000062822.12	19	50384204	50418018	2.80136e-05	0.00153174	0.985415	18445	0.997692	No
Thyroid	568	SPIB	ENSG00000269404.6	19	50418938	50431313	-0.0219446	0.0115364	0.0576708	18445	0.596714	No
Thyroid	568	MYBPC2	ENSG00000086967.9	19	50432903	50466321	0.00140312	0.0119763	0.906778	18445	0.98465	No
Thyroid	568	FAM71E1	ENSG00000142530.10	19	50466785	50476753	0.001792	0.00343877	0.602497	18445	0.925411	No
Thyroid	568	EMC10	ENSG00000161671.16	19	50476943	50490870	0.00742219	0.00288012	0.0102262	18445	0.458194	No
Thyroid	568	JOSD2	ENSG00000161677.11	19	50505998	50511353	-0.00061236	0.00181968	0.736608	18445	0.954259	No
Thyroid	568	ASPDH	ENSG00000204653.9	19	50511600	50514690	0.00434667	0.00679763	0.522805	18445	0.90577	No
Thyroid	568	LRRC4B	ENSG00000131409.12	19	50516892	50568045	1.20018e-05	0.00386352	0.997523	18445	0.999434	No
Thyroid	568	SYT3	ENSG00000213023.10	19	50621307	50639827	-0.00615805	0.00905495	0.496745	18445	0.897401	No
Thyroid	568	C19orf81	ENSG00000235034.6	19	50649445	50659310	-0.00771077	0.0131254	0.55713	18445	0.913457	No
Thyroid	568	SHANK1	ENSG00000161681.15	19	50661827	50719450	0.0036239	0.00555121	0.514152	18445	0.904471	No
Thyroid	568	CLEC11A	ENSG00000105472.12	19	50723329	50725718	0.00294217	0.00247103	0.234302	18445	0.778735	No
Thyroid	568	C19orf48	ENSG00000167747.13	19	50797704	50804929	-0.00455055	0.00253422	0.0731036	18445	0.622504	No
Thyroid	568	LINC01869	ENSG00000180279.6	19	50808874	50818880	-0.00293433	0.00920197	0.749939	18445	0.957497	No
Thyroid	568	KLK1	ENSG00000167748.10	19	50819148	50823787	0.00357754	0.00984641	0.716496	18445	0.950227	No
Thyroid	568	KLK15	ENSG00000174562.13	19	50825305	50837213	-0.00406499	0.00974049	0.676602	18445	0.942477	No
Thyroid	568	KLK3	ENSG00000142515.14	19	50854915	50860764	-0.00507405	0.00812457	0.532539	18445	0.908331	No
Thyroid	568	KLK2	ENSG00000167751.12	19	50861568	50880567	0.00369708	0.00697004	0.596034	18445	0.923284	No
Thyroid	568	KLK4	ENSG00000167749.11	19	50906352	50910738	0.000444296	0.00995831	0.96443	18445	0.993518	No
Thyroid	568	KLK5	ENSG00000167754.12	19	50943303	50953093	0.0176741	0.0148129	0.233325	18445	0.778324	No
Thyroid	568	KLK7	ENSG00000169035.11	19	50976482	50984099	0.00636608	0.0139267	0.647772	18445	0.935828	No
Thyroid	568	KLK8	ENSG00000129455.15	19	50996007	51002711	0.0144249	0.0148677	0.332366	18445	0.82923	No
Thyroid	568	KLK10	ENSG00000129451.11	19	51012739	51020175	0.0148347	0.0106691	0.16496	18445	0.732801	No
Thyroid	568	KLK11	ENSG00000167757.13	19	51022216	51028039	0.0162155	0.0110569	0.143075	18445	0.709984	No
Thyroid	568	KLK13	ENSG00000167759.12	19	51056206	51065114	0.00737808	0.0111909	0.509985	18445	0.902907	No
Thyroid	568	KLK14	ENSG00000129437.9	19	51077495	51084245	-0.0072264	0.00618988	0.243537	18445	0.783814	No
Thyroid	568	CTU1	ENSG00000142544.6	19	51097606	51108370	-0.00327765	0.00326677	0.316146	18445	0.820325	No
Thyroid	568	SIGLEC9	ENSG00000129450.8	19	51124908	51136651	-0.000946611	0.00470108	0.840492	18445	0.975048	No
Thyroid	568	SIGLEC7	ENSG00000168995.13	19	51142299	51147317	-0.0198108	0.00817516	0.0157047	18445	0.500028	No
Thyroid	568	CD33	ENSG00000105383.14	19	51225064	51240016	-0.00532562	0.00430086	0.216149	18445	0.767211	No
Thyroid	568	IGLON5	ENSG00000142549.9	19	51311848	51330354	-0.0204721	0.00951201	0.0318164	18445	0.548975	No
Thyroid	568	VSIG10L	ENSG00000186806.5	19	51331536	51342124	-0.00437254	0.00378494	0.248494	18445	0.786865	No
Thyroid	568	ETFB	ENSG00000105379.9	19	51345247	51366418	-0.00554483	0.00182957	0.00255572	18445	0.352461	No
Thyroid	568	CLDND2	ENSG00000160318.6	19	51367098	51369003	-0.00452921	0.00489906	0.355631	18445	0.842597	No
Thyroid	568	NKG7	ENSG00000105374.9	19	51371606	51372715	-0.00191102	0.00572429	0.738626	18445	0.954927	No
Thyroid	568	SIGLEC10	ENSG00000142512.14	19	51410021	51417803	-0.0121881	0.00661115	0.0657881	18445	0.611154	No
Thyroid	568	SIGLEC8	ENSG00000105366.15	19	51450847	51458456	0.0101648	0.0128532	0.429382	18445	0.871579	No
Thyroid	568	SIGLEC12	ENSG00000254521.6	19	51491357	51501789	-0.0276392	0.0159417	0.0835231	18445	0.636119	No
Thyroid	568	SIGLEC6	ENSG00000105492.15	19	51519525	51531856	0.0240246	0.0138211	0.0827288	18445	0.636119	No
Thyroid	568	ZNF175	ENSG00000105497.7	19	51571298	51592508	-0.00180851	0.00158647	0.254802	18445	0.790405	No
Thyroid	568	AC018755.17	ENSG00000267808.1	19	51599289	51600470	0.00700519	0.0117995	0.552969	18445	0.912464	No
Thyroid	568	SIGLEC5	ENSG00000105501.12	19	51611927	51645545	-0.00882466	0.00807872	0.275168	18445	0.799252	No
Thyroid	568	SIGLEC14	ENSG00000254415.3	19	51642553	51646801	-0.00233864	0.0134428	0.861953	18445	0.977036	No
Thyroid	568	SPACA6P-AS	ENSG00000269959.1	19	51685363	51693456	-0.00829894	0.00435746	0.0573657	18445	0.596714	No
Thyroid	568	SPACA6	ENSG00000182310.13	19	51693496	51712387	-0.00115815	0.00236488	0.624522	18445	0.929689	No
Thyroid	568	HAS1	ENSG00000105509.10	19	51713112	51723994	-0.0158088	0.0141852	0.265574	18445	0.795952	No
Thyroid	568	FPR1	ENSG00000171051.8	19	51745172	51804110	0.000981474	0.00521516	0.850793	18445	0.976256	No
Thyroid	568	FPR2	ENSG00000171049.8	19	51752026	51770526	-0.0115437	0.00974882	0.236885	18445	0.779522	No
Thyroid	568	FPR3	ENSG00000187474.4	19	51795163	51826189	-0.00929579	0.00610821	0.128625	18445	0.698554	No
Thyroid	568	ZNF577	ENSG00000161551.14	19	51804816	51887976	-0.00162909	0.00218308	0.455846	18445	0.878845	No
Thyroid	568	ZNF649	ENSG00000198093.10	19	51889224	51905040	0.000822451	0.00192902	0.670015	18445	0.940583	No
Thyroid	568	ZNF613	ENSG00000176024.17	19	51927147	51948759	0.000432677	0.00236735	0.855048	18445	0.976256	No
Thyroid	568	ZNF350	ENSG00000256683.6	19	51964343	51986856	0.00313567	0.0020109	0.119496	18445	0.688723	No
Thyroid	568	ZNF615	ENSG00000197619.13	19	51991332	52008230	0.00418775	0.00176754	0.0181708	18445	0.504481	No
Thyroid	568	ZNF614	ENSG00000142556.18	19	52012765	52030240	-0.000478178	0.00174248	0.783863	18445	0.963124	No
Thyroid	568	ZNF432	ENSG00000256087.6	19	52031379	52049006	0.000467468	0.00157591	0.766859	18445	0.960008	No
Thyroid	568	ZNF841	ENSG00000197608.11	19	52064466	52095765	-0.00231211	0.00173467	0.183127	18445	0.745153	No
Thyroid	568	ZNF616	ENSG00000204611.6	19	52113091	52139922	-3.71131e-06	0.00188771	0.998432	18445	0.999608	No
Thyroid	568	ZNF836	ENSG00000196267.12	19	52153864	52171643	0.00488411	0.00181408	0.00731332	18445	0.430445	No
Thyroid	568	PPP2R1A	ENSG00000105568.17	19	52190039	52229207	0.00194646	0.00105672	0.0660185	18445	0.611154	No
Thyroid	568	ZNF766	ENSG00000196214.10	19	52269571	52296046	0.00179752	0.0014644	0.220174	18445	0.76985	No
Thyroid	568	ZNF480	ENSG00000198464.13	19	52297177	52325922	-0.000677266	0.00212049	0.749551	18445	0.95731	No
Thyroid	568	ZNF610	ENSG00000167554.14	19	52336245	52367778	-0.00083751	0.00314668	0.790219	18445	0.964758	No
Thyroid	568	ZNF880	ENSG00000221923.8	19	52369917	52385795	-0.000401202	0.00238195	0.866304	18445	0.978145	No
Thyroid	568	ZNF528	ENSG00000167555.13	19	52397849	52418404	-0.000987599	0.00191964	0.607131	18445	0.926442	No
Thyroid	568	ZNF534	ENSG00000198633.10	19	52429187	52452315	-0.0052271	0.0125051	0.676112	18445	0.942477	No
Thyroid	568	ZNF578	ENSG00000258405.9	19	52453576	52512154	0.000571239	0.00366988	0.876362	18445	0.979675	No
Thyroid	568	ZNF808	ENSG00000198482.11	19	52527652	52564464	0.00176133	0.00189183	0.352254	18445	0.841405	No
Thyroid	568	ZNF701	ENSG00000167562.12	19	52556337	52587174	0.00116971	0.00176626	0.508091	18445	0.902245	No
Thyroid	568	ZNF83	ENSG00000167766.18	19	52594060	52690496	0.00466788	0.00359635	0.194853	18445	0.753969	No
Thyroid	568	ZNF611	ENSG00000213020.9	19	52702813	52735073	-0.000755393	0.00188295	0.688448	18445	0.944931	No
Thyroid	568	ZNF600	ENSG00000189190.9	19	52764195	52786791	0.000528701	0.00358933	0.882951	18445	0.981254	No
Thyroid	568	ZNF28	ENSG00000198538.10	19	52797409	52821669	-0.000899583	0.00196472	0.647229	18445	0.935737	No
Thyroid	568	ZNF468	ENSG00000204604.9	19	52838008	52857649	-0.00143718	0.00235924	0.542664	18445	0.910518	No
Thyroid	568	ZNF320	ENSG00000182986.12	19	52863790	52897684	-0.00290889	0.00226402	0.199394	18445	0.756596	No
Thyroid	568	ZNF888	ENSG00000213793.5	19	52904417	52923481	-0.000338447	0.0024115	0.888438	18445	0.981702	No
Thyroid	568	CTD-2331H12.7	ENSG00000269646.1	19	52923673	52924075	-0.00517684	0.0119056	0.663861	18445	0.939498	No
Thyroid	568	ZNF816	ENSG00000180257.13	19	52949379	52962911	-0.00115152	0.00255494	0.652381	18445	0.936466	No
Thyroid	568	ERVV-1	ENSG00000269526.1	19	53013921	53016122	-0.0213598	0.0172623	0.216481	18445	0.767211	No
Thyroid	568	ZNF160	ENSG00000170949.17	19	53066606	53103436	-0.00496607	0.00235996	0.0358084	18445	0.566455	No
Thyroid	568	ZNF415	ENSG00000170954.11	19	53107879	53133077	-0.0018795	0.00203504	0.356118	18445	0.843044	No
Thyroid	568	ZNF347	ENSG00000197937.12	19	53124072	53159060	-0.00149599	0.00152895	0.32829	18445	0.828102	No
Thyroid	568	ZNF665	ENSG00000197497.10	19	53159213	53193386	-0.000933673	0.0025117	0.710238	18445	0.948318	No
Thyroid	568	ZNF677	ENSG00000197928.10	19	53235381	53254898	-0.00132925	0.00213844	0.534466	18445	0.909724	No
Thyroid	568	ZNF845	ENSG00000213799.11	19	53333749	53354869	0.00152428	0.00221074	0.490808	18445	0.89651	No
Thyroid	568	ZNF525	ENSG00000203326.11	19	53365693	53392217	0.000102031	0.00201416	0.959618	18445	0.99302	No
Thyroid	568	ZNF765	ENSG00000196417.12	19	53389793	53430413	0.00259703	0.00206396	0.20883	18445	0.762145	No
Thyroid	568	ZNF761	ENSG00000160336.14	19	53445001	53458261	-0.00207282	0.00222149	0.351193	18445	0.840296	No
Thyroid	568	ZNF813	ENSG00000198346.10	19	53467735	53496255	0.000321976	0.00254491	0.899369	18445	0.983109	No
Thyroid	568	ZNF331	ENSG00000130844.16	19	53520981	53580269	-0.00271929	0.00416573	0.514176	18445	0.904471	No
Thyroid	568	NLRP12	ENSG00000142405.21	19	53793603	53824394	0.00315037	0.00890325	0.723591	18445	0.951605	No
Thyroid	568	AC008440.10	ENSG00000232324.1	19	53864763	53866140	-0.0115397	0.00945599	0.222856	18445	0.770576	No
Thyroid	568	MYADM	ENSG00000179820.15	19	53866223	53876437	-0.00529717	0.00292222	0.0704235	18445	0.621996	No
Thyroid	568	PRKCG	ENSG00000126583.10	19	53879190	53907652	0.00742245	0.0116791	0.525346	18445	0.90577	No
Thyroid	568	CACNG7	ENSG00000105605.7	19	53909335	53943941	-0.0292586	0.013068	0.0255614	18445	0.529157	No
Thyroid	568	CACNG8	ENSG00000142408.4	19	53963040	53990215	-0.00790751	0.00903705	0.381953	18445	0.852204	No
Thyroid	568	OSCAR	ENSG00000170909.13	19	54094668	54102692	-0.00350362	0.00419502	0.403979	18445	0.857944	No
Thyroid	568	NDUFA3	ENSG00000170906.15	19	54102728	54109257	0.000431747	0.00191398	0.821617	18445	0.969034	No
Thyroid	568	TFPT	ENSG00000105619.13	19	54108026	54115409	-0.00150069	0.00153384	0.328317	18445	0.828102	No
Thyroid	568	PRPF31	ENSG00000105618.13	19	54115676	54131719	-0.00162485	0.00109009	0.136655	18445	0.704098	No
Thyroid	568	CNOT3	ENSG00000088038.17	19	54137728	54154455	-0.000563774	0.0012323	0.647497	18445	0.935742	No
Thyroid	568	LENG1	ENSG00000105617.3	19	54155161	54159882	-0.000943971	0.00183311	0.606793	18445	0.926442	No
Thyroid	568	TMC4	ENSG00000167608.11	19	54160108	54173250	-0.00428084	0.00210475	0.0424457	18445	0.582252	No
Thyroid	568	MBOAT7	ENSG00000125505.16	19	54173412	54189882	0.00157444	0.00153199	0.304543	18445	0.813255	No
Thyroid	568	TSEN34	ENSG00000170892.10	19	54189938	54194536	0.000694641	0.00158217	0.660804	18445	0.938427	No
Thyroid	568	RPS9	ENSG00000170889.13	19	54200742	54249003	0.00119989	0.00176671	0.497321	18445	0.897951	No
Thyroid	568	LILRB3	ENSG00000204577.11	19	54216278	54223506	-0.00147313	0.00406223	0.717014	18445	0.950413	No
Thyroid	568	LILRA6	ENSG00000244482.10	19	54236592	54242791	-0.00444774	0.0054448	0.414355	18445	0.863395	No
Thyroid	568	LILRB5	ENSG00000105609.16	19	54249431	54257301	-0.00920281	0.0077212	0.233823	18445	0.778735	No
Thyroid	568	LILRB2	ENSG00000131042.14	19	54273821	54281184	0.00250266	0.00485798	0.606647	18445	0.926442	No
Thyroid	568	LILRA5	ENSG00000187116.13	19	54307070	54313139	0.0119008	0.00670427	0.0764359	18445	0.626578	No
Thyroid	568	LILRA4	ENSG00000239961.2	19	54333185	54339150	-0.00960209	0.0137511	0.485299	18445	0.893676	No
Thyroid	568	LAIR1	ENSG00000167613.15	19	54351384	54370558	-0.00373109	0.00365197	0.307393	18445	0.815103	No
Thyroid	568	TTYH1	ENSG00000167614.13	19	54415219	54436900	-0.000228203	0.00512494	0.9645	18445	0.993518	No
Thyroid	568	CTD-2587H19.3	ENSG00000269873.1	19	54438010	54438346	-0.00693158	0.0118644	0.559303	18445	0.913997	No
Thyroid	568	AC008746.12	ENSG00000267838.2	19	54438665	54439544	-0.00294819	0.00441246	0.504318	18445	0.900237	No
Thyroid	568	LENG8	ENSG00000167615.16	19	54449046	54461795	-0.00171968	0.00145657	0.238264	18445	0.780683	No
Thyroid	568	LENG9	ENSG00000275183.1	19	54462038	54463711	-0.000558282	0.0031995	0.861545	18445	0.977036	No
Thyroid	568	CDC42EP5	ENSG00000167617.2	19	54465026	54473264	0.0011058	0.00284029	0.697186	18445	0.947874	No
Thyroid	568	KIR3DX1	ENSG00000104970.10	19	54532692	54545771	-0.00623169	0.0129282	0.629984	18445	0.931445	No
Thyroid	568	LILRA2	ENSG00000239998.5	19	54572920	54589440	-0.00573632	0.00587843	0.329583	18445	0.828562	No
Thyroid	568	LILRA1	ENSG00000104974.11	19	54593582	54602090	-0.00679777	0.00740685	0.359145	18445	0.84396	No
Thyroid	568	LILRB1	ENSG00000104972.15	19	54617158	54637528	-0.00346951	0.00542606	0.52282	18445	0.90577	No
Thyroid	568	LILRB4	ENSG00000186818.12	19	54643889	54670359	-0.00844374	0.0058107	0.14676	18445	0.712039	No
Thyroid	568	KIR2DL3	ENSG00000243772.7	19	54738515	54753052	0.00814362	0.0154761	0.598958	18445	0.924345	No
Thyroid	568	KIR2DL1	ENSG00000125498.19	19	54769811	54784322	-0.00473771	0.0154353	0.759006	18445	0.958679	No
Thyroid	568	KIR2DL4	ENSG00000189013.14	19	54803535	54814517	0.0115814	0.0104184	0.266784	18445	0.795952	No
Thyroid	568	KIR3DL1	ENSG00000167633.18	19	54816468	54830778	0.00934072	0.0147278	0.526201	18445	0.905846	No
Thyroid	568	KIR3DL2	ENSG00000240403.5	19	54850443	54867207	-0.0122219	0.014818	0.409844	18445	0.860371	No
Thyroid	568	FCAR	ENSG00000186431.18	19	54874248	54890472	0.0110781	0.00867538	0.202159	18445	0.758047	No
Thyroid	568	CTB-61M7.2	ENSG00000268734.1	19	54890673	54891420	0.00860111	0.0112511	0.444917	18445	0.876927	No
Thyroid	568	NCR1	ENSG00000189430.12	19	54906150	54916140	0.0185268	0.0132257	0.161838	18445	0.729674	No
Thyroid	568	NLRP2	ENSG00000022556.15	19	54953130	55001142	0.0217137	0.0162941	0.183213	18445	0.745174	No
Thyroid	568	GP6	ENSG00000088053.11	19	55013705	55038264	0.00371285	0.00704622	0.598458	18445	0.924189	No
Thyroid	568	RDH13	ENSG00000160439.15	19	55039108	55071291	-0.000667863	0.00195225	0.732408	18445	0.952832	No
Thyroid	568	EPS8L1	ENSG00000131037.14	19	55072020	55087922	-0.000880196	0.00292308	0.763439	18445	0.959442	No
Thyroid	568	PPP1R12C	ENSG00000125503.12	19	55090913	55117559	-0.00262688	0.00137094	0.0558711	18445	0.595079	No
Thyroid	568	TNNT1	ENSG00000105048.16	19	55132794	55149354	-0.0114027	0.0106858	0.286405	18445	0.805279	No
Thyroid	568	TNNI3	ENSG00000129991.12	19	55151770	55157732	0.0118728	0.0101986	0.244868	18445	0.785028	No
Thyroid	568	DNAAF3	ENSG00000167646.13	19	55158661	55166722	-0.00568845	0.00535677	0.288742	18445	0.805279	No
Thyroid	568	SYT5	ENSG00000129990.14	19	55171199	55180441	0.00197569	0.0108638	0.85576	18445	0.976256	No
Thyroid	568	PTPRH	ENSG00000080031.9	19	55181248	55209506	-0.00589011	0.00778082	0.449374	18445	0.877048	No
Thyroid	568	CTD-2587H24.10	ENSG00000267649.1	19	55216660	55221616	-0.0120539	0.00772936	0.119458	18445	0.688723	No
Thyroid	568	TMEM86B	ENSG00000180089.5	19	55226748	55229264	-0.0010935	0.0025603	0.669475	18445	0.940583	No
Thyroid	568	PPP6R1	ENSG00000105063.18	19	55229780	55258995	0.00163345	0.00149619	0.275429	18445	0.799252	No
Thyroid	568	HSPBP1	ENSG00000133265.10	19	55262231	55280381	0.00140886	0.00138093	0.308074	18445	0.815582	No
Thyroid	568	BRSK1	ENSG00000160469.16	19	55282072	55312533	0.00705462	0.00427655	0.0995989	18445	0.662883	No
Thyroid	568	TMEM150B	ENSG00000180061.9	19	55312801	55325340	-0.00839973	0.00882641	0.341691	18445	0.833727	No
Thyroid	568	KMT5C	ENSG00000133247.13	19	55339853	55348120	-6.48638e-05	0.00180427	0.971335	18445	0.995141	No
Thyroid	568	COX6B2	ENSG00000160471.12	19	55349306	55354814	-0.0151183	0.00912229	0.0980359	18445	0.659713	No
Thyroid	568	IL11	ENSG00000095752.6	19	55364389	55370463	-0.00570043	0.01244	0.646967	18445	0.935737	No
Thyroid	568	TMEM238	ENSG00000233493.3	19	55379245	55384598	-0.00210178	0.00398182	0.597822	18445	0.923906	No
Thyroid	568	RPL28	ENSG00000108107.14	19	55385345	55403250	-0.00190369	0.0018836	0.312625	18445	0.818452	No
Thyroid	568	UBE2S	ENSG00000108106.13	19	55399745	55407777	0.00146405	0.0023643	0.536022	18445	0.909724	No
Thyroid	568	SHISA7	ENSG00000187902.11	19	55428740	55442863	0.00812793	0.0102592	0.428554	18445	0.871266	No
Thyroid	568	ISOC2	ENSG00000063241.7	19	55452985	55462343	-0.0005755	0.00235676	0.807175	18445	0.966598	No
Thyroid	568	ZNF628	ENSG00000197483.9	19	55476483	55484487	0.00214383	0.002268	0.344948	18445	0.836117	No
Thyroid	568	NAT14	ENSG00000090971.4	19	55485004	55487568	0.00132997	0.00258949	0.607738	18445	0.926442	No
Thyroid	568	SSC5D	ENSG00000179954.15	19	55488404	55519098	0.00214917	0.0038839	0.580247	18445	0.917992	No
Thyroid	568	SBK3	ENSG00000231274.5	19	55540656	55545543	0.0142254	0.00814498	0.0812813	18445	0.634194	No
Thyroid	568	ZNF579	ENSG00000218891.4	19	55576770	55580845	0.000816627	0.00215864	0.70535	18445	0.948185	No
Thyroid	568	FIZ1	ENSG00000179943.7	19	55591371	55601878	-0.00305412	0.0013693	0.0261246	18445	0.531627	No
Thyroid	568	ZNF524	ENSG00000171443.6	19	55601971	55603138	-0.000821202	0.00170796	0.630846	18445	0.931445	No
Thyroid	568	ZNF865	ENSG00000261221.3	19	55605405	55617269	-0.00120147	0.0016856	0.476284	18445	0.888457	No
Thyroid	568	ZNF784	ENSG00000179922.5	19	55620742	55624601	0.00436169	0.00222668	0.0506413	18445	0.585856	No
Thyroid	568	ZNF580	ENSG00000213015.8	19	55635016	55643469	-0.00452489	0.00202286	0.0256971	18445	0.529372	No
Thyroid	568	ZNF581	ENSG00000171425.9	19	55643547	55645622	-0.00164415	0.00185839	0.376696	18445	0.851684	No
Thyroid	568	CCDC106	ENSG00000173581.7	19	55648014	55653161	-0.000671154	0.00161081	0.677093	18445	0.942477	No
Thyroid	568	U2AF2	ENSG00000063244.12	19	55654146	55674648	-0.0018288	0.00104248	0.0799452	18445	0.632323	No
Thyroid	568	EPN1	ENSG00000063245.14	19	55675226	55709858	-0.000411352	0.00102245	0.687607	18445	0.944794	No
Thyroid	568	ZNF787	ENSG00000142409.5	19	56087366	56121280	-0.00094124	0.00158594	0.553099	18445	0.912515	No
Thyroid	568	ZNF444	ENSG00000167685.14	19	56132599	56160893	-0.00362549	0.00168998	0.0323706	18445	0.550246	No
Thyroid	568	ZSCAN5B	ENSG00000197213.9	19	56189570	56197920	-0.0178631	0.0140509	0.20416	18445	0.759143	No
Thyroid	568	ZSCAN5A	ENSG00000131848.9	19	56219670	56314702	-0.00400539	0.0022752	0.0788905	18445	0.631214	No
Thyroid	568	AC006116.20	ENSG00000267710.6	19	56272769	56310450	-0.00882441	0.00589536	0.135013	18445	0.703574	No
Thyroid	568	AC006116.21	ENSG00000267606.1	19	56354493	56368053	0.0052045	0.0108873	0.632819	18445	0.932484	No
Thyroid	568	ZNF582	ENSG00000018869.16	19	56375846	56393545	0.00168681	0.00194512	0.386212	18445	0.852204	No
Thyroid	568	ZNF582-AS1	ENSG00000267454.5	19	56393656	56399172	-0.00151646	0.00253531	0.549997	18445	0.911385	No
Thyroid	568	ZNF583	ENSG00000198440.9	19	56404014	56436035	5.96154e-05	0.0021688	0.978081	18445	0.99677	No
Thyroid	568	ZNF667	ENSG00000198046.11	19	56439325	56477118	-0.000111559	0.00284391	0.968723	18445	0.994371	No
Thyroid	568	ZNF667-AS1	ENSG00000166770.10	19	56477250	56500666	-0.000500574	0.00171349	0.770292	18445	0.961432	No
Thyroid	568	ZNF471	ENSG00000196263.7	19	56507843	56530221	-0.00104059	0.00183942	0.571817	18445	0.916191	No
Thyroid	568	AC005498.4	ENSG00000267224.1	19	56535299	56535763	-0.00763837	0.00952447	0.422918	18445	0.86771	No
Thyroid	568	AC005498.3	ENSG00000267421.6	19	56536156	56538575	-0.00713728	0.00633921	0.260705	18445	0.794361	No
Thyroid	568	ZFP28	ENSG00000196867.7	19	56538948	56556810	0.000871414	0.00173827	0.616354	18445	0.92802	No
Thyroid	568	ZNF470	ENSG00000197016.11	19	56567511	56588911	-0.00131853	0.00222763	0.554163	18445	0.912653	No
Thyroid	568	ZNF71	ENSG00000197951.8	19	56595264	56626481	0.000641711	0.00182884	0.72581	18445	0.9517	No
Thyroid	568	SMIM17	ENSG00000268182.5	19	56643145	56655766	-0.000843275	0.00624032	0.892556	18445	0.982114	No
Thyroid	568	ZNF835	ENSG00000127903.13	19	56661981	56671783	0.00303665	0.00381245	0.426082	18445	0.869946	No
Thyroid	568	AC007228.5	ENSG00000268352.1	19	56672268	56684653	0.0100953	0.0115709	0.383332	18445	0.852204	No
Thyroid	568	AC007228.9	ENSG00000268568.1	19	56672574	56673901	-0.0116977	0.0118834	0.325366	18445	0.826294	No
Thyroid	568	ZIM2	ENSG00000269699.5	19	56774552	56840729	-0.021516	0.00926607	0.020599	18445	0.508749	No
Thyroid	568	PEG3	ENSG00000198300.12	19	56810083	56833763	-0.00100695	0.00256776	0.6951	18445	0.947776	No
Thyroid	568	MIMT1	ENSG00000268654.1	19	56840902	56848556	0.00109967	0.0132875	0.934073	18445	0.988601	No
Thyroid	568	ZNF264	ENSG00000083844.10	19	57191500	57222846	0.00121279	0.00158528	0.444582	18445	0.876927	No
Thyroid	568	AURKC	ENSG00000105146.12	19	57230802	57235548	0.00334207	0.00525781	0.525278	18445	0.90577	No
Thyroid	568	ZNF805	ENSG00000204524.6	19	57240685	57255135	0.00462164	0.00298552	0.122197	18445	0.692456	No
Thyroid	568	CTC-444N24.8	ENSG00000268713.1	19	57261354	57262738	0.00057513	0.00223496	0.797018	18445	0.966154	No
Thyroid	568	ZNF460	ENSG00000197714.8	19	57280051	57293082	0.00301156	0.00348134	0.387388	18445	0.852204	No
Thyroid	568	CTC-444N24.11	ENSG00000268205.1	19	57304305	57308562	0.00267093	0.00167365	0.111097	18445	0.677192	No
Thyroid	568	ZNF543	ENSG00000178229.7	19	57320509	57330776	0.00228665	0.00255428	0.371064	18445	0.848259	No
Thyroid	568	ZNF304	ENSG00000131845.14	19	57351360	57359898	0.00329071	0.00258847	0.204165	18445	0.759143	No
Thyroid	568	ZNF547	ENSG00000152433.14	19	57363477	57379565	0.00166226	0.00326378	0.610744	18445	0.926456	No
Thyroid	568	TRAPPC2B	ENSG00000256060.2	19	57363704	57365353	-1.00985e-05	0.00217114	0.996291	18445	0.999426	No
Thyroid	568	ZNF548	ENSG00000188785.11	19	57389850	57402992	-0.000491081	0.00210642	0.815743	18445	0.968307	No
Thyroid	568	ZNF17	ENSG00000186272.12	19	57411163	57421939	0.0021928	0.00188029	0.244041	18445	0.784103	No
Thyroid	568	ZNF749	ENSG00000186230.6	19	57435329	57445485	9.39888e-05	0.00376606	0.980099	18445	0.996877	No
Thyroid	568	VN1R1	ENSG00000178201.4	19	57454790	57457142	0.00351131	0.003239	0.278811	18445	0.800416	No
Thyroid	568	ZNF772	ENSG00000197128.11	19	57466663	57477570	-0.000436631	0.00218324	0.841562	18445	0.975656	No
Thyroid	568	AC003005.2	ENSG00000268266.1	19	57477649	57482996	-0.0160999	0.015222	0.290673	18445	0.805279	No
Thyroid	568	ZNF419	ENSG00000105136.20	19	57487711	57496097	-0.00120176	0.00218633	0.582771	18445	0.918526	No
Thyroid	568	ZNF773	ENSG00000152439.12	19	57499915	57518404	0.00325781	0.00216359	0.13271	18445	0.703088	No
Thyroid	568	ZNF549	ENSG00000121406.8	19	57527325	57557542	-0.00123431	0.00171172	0.471162	18445	0.886459	No
Thyroid	568	ZNF550	ENSG00000251369.8	19	57535271	57559863	-0.00266997	0.00251859	0.289566	18445	0.805279	No
Thyroid	568	ZNF416	ENSG00000083817.8	19	57571566	57578098	0.00194613	0.00272762	0.475847	18445	0.88827	No
Thyroid	568	ZIK1	ENSG00000171649.11	19	57578456	57593777	-0.000893065	0.00263274	0.734578	18445	0.953504	No
Thyroid	568	ZNF530	ENSG00000183647.10	19	57599885	57612722	-0.000804469	0.00257565	0.754904	18445	0.957892	No
Thyroid	568	ZNF134	ENSG00000213762.11	19	57614233	57624723	0.000324362	0.00157548	0.836961	18445	0.973541	No
Thyroid	568	AC003682.16	ENSG00000268392.1	19	57625032	57626950	0.0138924	0.0105341	0.187787	18445	0.748809	No
Thyroid	568	ZNF211	ENSG00000121417.13	19	57630395	57642779	-0.00151433	0.00199257	0.447589	18445	0.877048	No
Thyroid	568	ZSCAN4	ENSG00000180532.10	19	57668935	57679152	0.00340053	0.00810515	0.674978	18445	0.942007	No
Thyroid	568	ZNF551	ENSG00000204519.10	19	57681969	57717301	-0.00314204	0.00191861	0.102068	18445	0.666222	No
Thyroid	568	ZNF154	ENSG00000179909.15	19	57697367	57709194	-0.00112013	0.0018161	0.537637	18445	0.910005	No
Thyroid	568	ZNF671	ENSG00000083814.13	19	57719751	57727624	-0.000618369	0.00191254	0.746574	18445	0.956743	No
Thyroid	568	ZNF776	ENSG00000152443.12	19	57746796	57758159	0.000234955	0.00150094	0.875666	18445	0.979512	No
Thyroid	568	ZNF586	ENSG00000083828.15	19	57769655	57819740	-0.000215645	0.00192797	0.910983	18445	0.984767	No
Thyroid	568	ZNF552	ENSG00000178935.5	19	57803841	57814913	-0.00421232	0.00231211	0.0690249	18445	0.618354	No
Thyroid	568	ZNF587B	ENSG00000269343.6	19	57819940	57846238	-0.0018693	0.00213841	0.382418	18445	0.852204	No
Thyroid	568	ZNF814	ENSG00000204514.9	19	57848731	57889074	-0.000218021	0.00159328	0.891209	18445	0.981902	No
Thyroid	568	ZNF587	ENSG00000198466.11	19	57853776	57865112	-0.00277837	0.00189643	0.143483	18445	0.710277	No
Thyroid	568	ZNF417	ENSG00000173480.10	19	57900296	57916610	0.002275	0.00186443	0.22291	18445	0.770576	No
Thyroid	568	ZNF418	ENSG00000196724.12	19	57921884	57935393	-0.00208022	0.00177154	0.240808	18445	0.781233	No
Thyroid	568	ZNF256	ENSG00000152454.3	19	57940833	57947675	0.000522542	0.00228765	0.819406	18445	0.968649	No
Thyroid	568	C19orf18	ENSG00000177025.3	19	57958437	57974534	-0.00136687	0.00391315	0.726998	18445	0.952052	No
Thyroid	568	ZNF606	ENSG00000166704.11	19	57977053	58003349	-0.00139172	0.0014884	0.350179	18445	0.840088	No
Thyroid	568	ZSCAN1	ENSG00000152467.9	19	58034032	58054631	0.00397117	0.00379536	0.295875	18445	0.807908	No
Thyroid	568	ZNF135	ENSG00000176293.19	19	58059239	58086310	8.48117e-05	0.00147885	0.954288	18445	0.991853	No
Thyroid	568	ZSCAN18	ENSG00000121413.12	19	58083838	58118427	0.000320565	0.0014903	0.829769	18445	0.971752	No
Thyroid	568	ZNF329	ENSG00000181894.14	19	58126252	58155110	0.00117697	0.00172798	0.496081	18445	0.89728	No
Thyroid	568	ZNF274	ENSG00000171606.17	19	58183029	58213562	-0.00142345	0.00195893	0.467756	18445	0.883901	No
Thyroid	568	ZNF544	ENSG00000198131.13	19	58228594	58277495	-0.000826901	0.0017384	0.634502	18445	0.932621	No
Thyroid	568	ZNF8	ENSG00000278129.1	19	58278951	58302805	0.00414091	0.00192796	0.0321674	18445	0.550001	No
Thyroid	568	ERVK3-1	ENSG00000142396.10	19	58305319	58315663	-0.00136279	0.00152325	0.371362	18445	0.848259	No
Thyroid	568	ZSCAN22	ENSG00000182318.5	19	58327019	58342332	-0.000453163	0.00222227	0.838493	18445	0.974245	No
Thyroid	568	A1BG	ENSG00000121410.11	19	58345178	58353499	0.0076403	0.00431558	0.0772187	18445	0.628374	No
Thyroid	568	ZNF497	ENSG00000174586.10	19	58355184	58362848	-0.00111779	0.00296022	0.705871	18445	0.948185	No
Thyroid	568	ZNF837	ENSG00000152475.6	19	58367618	58381060	0.00108235	0.00269751	0.688399	18445	0.944931	No
Thyroid	568	RPS5	ENSG00000083845.8	19	58386400	58394806	0.000920977	0.00161305	0.568267	18445	0.915698	No
Thyroid	568	CTD-2619J13.13	ENSG00000268307.1	19	58400221	58400679	-0.00456461	0.0122467	0.709502	18445	0.948318	No
Thyroid	568	ZNF584	ENSG00000171574.17	19	58401504	58418327	-0.00181152	0.00230017	0.431296	18445	0.872882	No
Thyroid	568	CTD-2619J13.14	ENSG00000232098.3	19	58404238	58408484	0.000348671	0.00247961	0.888225	18445	0.981702	No
Thyroid	568	CTD-2619J13.17	ENSG00000268912.1	19	58428632	58431148	-0.00408264	0.00290399	0.160331	18445	0.727292	No
Thyroid	568	ZNF132	ENSG00000131849.11	19	58432814	58440222	-0.000889969	0.0022928	0.698051	18445	0.947874	No
Thyroid	568	CTD-2619J13.19	ENSG00000269473.1	19	58440448	58445849	-0.00493547	0.00440867	0.263422	18445	0.795456	No
Thyroid	568	ZNF324B	ENSG00000249471.7	19	58451604	58457833	0.00117096	0.00214603	0.585537	18445	0.919458	No
Thyroid	568	ZNF324	ENSG00000083812.11	19	58467045	58474016	-9.30224e-05	0.00155322	0.952265	18445	0.991853	No
Thyroid	568	ZNF446	ENSG00000083838.15	19	58475764	58481230	0.00173608	0.00157143	0.269741	18445	0.796561	No
Thyroid	568	SLC27A5	ENSG00000083807.9	19	58479512	58512065	-0.00317742	0.00199007	0.110926	18445	0.677186	No
Thyroid	568	ZBTB45	ENSG00000119574.12	19	58513530	58538911	0.00143371	0.00170785	0.401564	18445	0.857147	No
Thyroid	568	TRIM28	ENSG00000130726.11	19	58544091	58550722	0.000419337	0.00109778	0.702621	18445	0.94805	No
Thyroid	568	CHMP2A	ENSG00000130724.8	19	58551566	58555124	-0.000682767	0.00123859	0.58169	18445	0.91844	No
Thyroid	568	UBE2M	ENSG00000130725.7	19	58555712	58558960	-0.00116883	0.00118155	0.322986	18445	0.824957	No
Thyroid	568	MZF1	ENSG00000099326.8	19	58561932	58572577	-0.00327336	0.00173999	0.0604687	18445	0.601063	No
Thyroid	568	C20orf96	ENSG00000196476.11	20	270863	290778	-0.00201267	0.00195895	0.304676	18445	0.813255	No
Thyroid	568	ZCCHC3	ENSG00000247315.3	20	296968	300321	-0.00402485	0.00190646	0.035212	18445	0.563301	No
Thyroid	568	SOX12	ENSG00000177732.8	20	325595	330224	-0.00499927	0.00243129	0.0402358	18445	0.576128	No
Thyroid	568	NRSN2	ENSG00000125841.12	20	346782	359660	5.67686e-05	0.00170888	0.973512	18445	0.995588	No
Thyroid	568	TRIB3	ENSG00000101255.10	20	362835	397559	-0.000331113	0.00585708	0.954939	18445	0.991853	No
Thyroid	568	RBCK1	ENSG00000125826.20	20	407498	430966	-0.0010146	0.00131773	0.441655	18445	0.875573	No
Thyroid	568	TBC1D20	ENSG00000125875.13	20	435480	462553	-0.00220111	0.00107741	0.0415346	18445	0.577321	No
Thyroid	568	CSNK2A1	ENSG00000101266.17	20	473591	543821	-0.00170203	0.000905951	0.0608142	18445	0.601063	No
Thyroid	568	TCF15	ENSG00000125878.6	20	603797	610398	-0.00801556	0.00657121	0.223067	18445	0.770706	No
Thyroid	568	SRXN1	ENSG00000271303.1	20	646615	653370	-0.000251624	0.00362857	0.94474	18445	0.990689	No
Thyroid	568	SLC52A3	ENSG00000101276.14	20	760080	776015	0.000197446	0.00685093	0.977018	18445	0.996726	No
Thyroid	568	FAM110A	ENSG00000125898.12	20	833715	857463	0.00148522	0.00226573	0.512413	18445	0.90363	No
Thyroid	568	ANGPT4	ENSG00000101280.7	20	869899	916317	0.0101593	0.0061587	0.099602	18445	0.662883	No
Thyroid	568	RSPO4	ENSG00000101282.8	20	958452	1002264	-0.0146542	0.00753216	0.0522218	18445	0.592876	No
Thyroid	568	PSMF1	ENSG00000125818.17	20	1113263	1189415	-0.00255051	0.00106983	0.0174643	18445	0.504481	No
Thyroid	568	TMEM74B	ENSG00000125895.5	20	1180561	1185415	-0.0039512	0.00471664	0.402557	18445	0.857212	No
Thyroid	568	C20orf202	ENSG00000215595.1	20	1203454	1208274	0.00896965	0.00856491	0.295445	18445	0.80745	No
Thyroid	568	RAD21L1	ENSG00000244588.5	20	1226056	1254501	0.039052	0.0161361	0.0158387	18445	0.500028	No
Thyroid	568	SNPH	ENSG00000101298.13	20	1266316	1309328	0.000229382	0.00287315	0.936397	18445	0.989315	No
Thyroid	568	SDCBP2	ENSG00000125775.14	20	1309909	1329239	0.00807826	0.00308633	0.0091051	18445	0.451394	No
Thyroid	568	FKBP1A	ENSG00000088832.16	20	1368978	1393172	-0.000362012	0.00145519	0.803629	18445	0.966598	No
Thyroid	568	NSFL1C	ENSG00000088833.17	20	1442162	1467692	0.000190798	0.0010472	0.855495	18445	0.976256	No
Thyroid	568	SIRPB2	ENSG00000196209.12	20	1470741	1491587	0.00575553	0.00546449	0.292688	18445	0.80681	No
Thyroid	568	SIRPD	ENSG00000125900.12	20	1534251	1558843	-0.000359046	0.0142694	0.979935	18445	0.996877	No
Thyroid	568	SIRPB1	ENSG00000101307.15	20	1563521	1620061	0.0099872	0.00853991	0.242723	18445	0.782747	No
Thyroid	568	SIRPG	ENSG00000089012.14	20	1629152	1657779	-0.00511439	0.00848405	0.546876	18445	0.910518	No
Thyroid	568	SIRPA	ENSG00000198053.11	20	1894375	1940592	0.00304218	0.00242245	0.209716	18445	0.762453	No
Thyroid	568	STK35	ENSG00000125834.12	20	2101611	2177038	0.00193644	0.00203575	0.341913	18445	0.833764	No
Thyroid	568	RP11-128M1.1	ENSG00000226644.5	20	2207217	2213151	-0.00192432	0.00944757	0.838676	18445	0.974245	No
Thyroid	568	TGM3	ENSG00000125780.11	20	2296001	2341078	-0.00586965	0.0111473	0.598718	18445	0.924213	No
Thyroid	568	SNRPB	ENSG00000125835.18	20	2461634	2470853	0.00207687	0.00127817	0.104765	18445	0.669809	No
Thyroid	568	ZNF343	ENSG00000088876.11	20	2481817	2524702	-0.000977043	0.00146451	0.504961	18445	0.900655	No
Thyroid	568	TMC2	ENSG00000149488.12	20	2536607	2641784	0.000876805	0.00894705	0.921969	18445	0.986999	No
Thyroid	568	NOP56	ENSG00000101361.16	20	2652145	2658393	-0.00260825	0.0015577	0.0946208	18445	0.652198	No
Thyroid	568	IDH3B	ENSG00000101365.20	20	2658395	2664219	-0.00156334	0.00118149	0.186325	18445	0.747937	No
Thyroid	568	EBF4	ENSG00000088881.20	20	2692878	2760108	-0.0025708	0.00284894	0.367258	18445	0.847056	No
Thyroid	568	CPXM1	ENSG00000088882.7	20	2794069	2800637	0.000943678	0.00938327	0.919928	18445	0.986805	No
Thyroid	568	PCED1A	ENSG00000132635.16	20	2835314	2841190	2.25425e-05	0.00126304	0.985767	18445	0.997721	No
Thyroid	568	VPS16	ENSG00000215305.9	20	2840703	2866732	-0.000834274	0.00128684	0.517057	18445	0.905263	No
Thyroid	568	PTPRA	ENSG00000132670.20	20	2873420	3039076	-0.00156961	0.00105529	0.137496	18445	0.705168	No
Thyroid	568	GNRH2	ENSG00000125787.11	20	3043622	3045747	-0.013742	0.00806005	0.0887711	18445	0.64398	No
Thyroid	568	MRPS26	ENSG00000125901.5	20	3045945	3048254	-0.001055	0.00136673	0.440498	18445	0.875209	No
Thyroid	568	OXT	ENSG00000101405.3	20	3071620	3072517	0.00548683	0.00858581	0.523053	18445	0.90577	No
Thyroid	568	UBOX5	ENSG00000185019.16	20	3107573	3160196	0.00399978	0.00199506	0.0454729	18445	0.584376	No
Thyroid	568	FASTKD5	ENSG00000215251.3	20	3146519	3149260	0.0028219	0.00208864	0.177232	18445	0.740823	No
Thyroid	568	LZTS3	ENSG00000088899.14	20	3162617	3173592	-0.00203984	0.00246999	0.409249	18445	0.860371	No
Thyroid	568	DDRGK1	ENSG00000198171.12	20	3190350	3204685	-0.000515202	0.00149514	0.730539	18445	0.952052	No
Thyroid	568	ITPA	ENSG00000125877.12	20	3208868	3223870	-0.00208956	0.00150124	0.164522	18445	0.732581	No
Thyroid	568	SLC4A11	ENSG00000088836.12	20	3227417	3239190	0.00659496	0.00580208	0.256181	18445	0.791659	No
Thyroid	568	RP4-794I6.4	ENSG00000277287.1	20	3239705	3245382	0.00175856	0.00487878	0.718649	18445	0.950413	No
Thyroid	568	C20orf194	ENSG00000088854.12	20	3249305	3407625	0.00388794	0.00153743	0.0117241	18445	0.462517	No
Thyroid	568	ATRN	ENSG00000088812.17	20	3471040	3651122	-0.00210635	0.00133532	0.11528	18445	0.684036	No
Thyroid	568	GFRA4	ENSG00000125861.14	20	3659292	3663399	0.0302871	0.0136893	0.0273477	18445	0.537788	No
Thyroid	568	ADAM33	ENSG00000149451.17	20	3667965	3682246	0.000523256	0.00437425	0.904827	18445	0.984441	No
Thyroid	568	SIGLEC1	ENSG00000088827.12	20	3686970	3707128	-0.0162217	0.00653897	0.0134096	18445	0.476358	No
Thyroid	568	HSPA12B	ENSG00000132622.10	20	3732667	3753111	-0.00496905	0.00321642	0.12295	18445	0.69416	No
Thyroid	568	C20orf27	ENSG00000101220.17	20	3753508	3768387	0.00141956	0.0020342	0.485572	18445	0.893759	No
Thyroid	568	SPEF1	ENSG00000101222.12	20	3777504	3781448	-0.00187963	0.00425233	0.658647	18445	0.938427	No
Thyroid	568	CENPB	ENSG00000125817.7	20	3783851	3786690	0.00114081	0.00143779	0.427866	18445	0.871266	No
Thyroid	568	CDC25B	ENSG00000101224.17	20	3786772	3806121	-0.00302514	0.00284268	0.287715	18445	0.805279	No
Thyroid	568	LINC01730	ENSG00000275491.1	20	3808357	3812434	-0.00989356	0.00952785	0.299551	18445	0.809438	No
Thyroid	568	AP5S1	ENSG00000125843.10	20	3820524	3828837	0.00134577	0.00185763	0.469095	18445	0.88466	No
Thyroid	568	MAVS	ENSG00000088888.17	20	3846799	3876123	-0.000472846	0.00150216	0.753051	18445	0.95755	No
Thyroid	568	PANK2	ENSG00000125779.21	20	3888869	3926958	0.000905412	0.00132906	0.496008	18445	0.89728	No
Thyroid	568	RNF24	ENSG00000101236.16	20	3927309	4015582	0.00137811	0.00226642	0.543403	18445	0.910518	No
Thyroid	568	SMOX	ENSG00000088826.17	20	4120980	4187747	-0.000240385	0.00335028	0.942827	18445	0.990162	No
Thyroid	568	ADRA1D	ENSG00000171873.7	20	4220631	4249074	0.00924193	0.00654589	0.158558	18445	0.726315	No
Thyroid	568	PRNP	ENSG00000171867.16	20	4686236	4701590	-0.00172185	0.00162433	0.289597	18445	0.805279	No
Thyroid	568	PRND	ENSG00000171864.4	20	4721910	4728460	-0.013095	0.0150755	0.385435	18445	0.852204	No
Thyroid	568	RASSF2	ENSG00000101265.15	20	4780023	4823645	0.0041438	0.0043448	0.340639	18445	0.832623	No
Thyroid	568	SLC23A2	ENSG00000089057.14	20	4852356	5010293	0.00051682	0.0016909	0.75999	18445	0.958809	No
Thyroid	568	RP5-1116H23.5	ENSG00000276768.1	20	5049857	5050321	-0.0271728	0.0126901	0.0326958	18445	0.551762	No
Thyroid	568	RP5-1116H23.4	ENSG00000278816.1	20	5061037	5061340	0.000159303	0.0113568	0.988813	18445	0.998197	No
Thyroid	568	RP5-1116H23.3	ENSG00000277425.1	20	5066082	5068154	-0.00176093	0.00999312	0.860191	18445	0.976864	No
Thyroid	568	TMEM230	ENSG00000089063.14	20	5068232	5113103	0.000332087	0.00146893	0.821228	18445	0.968972	No
Thyroid	568	PCNA	ENSG00000132646.10	20	5114953	5126626	-0.000890921	0.00171583	0.603806	18445	0.925657	No
Thyroid	568	CDS2	ENSG00000101290.13	20	5126786	5197887	-0.00175846	0.00117617	0.135473	18445	0.703574	No
Thyroid	568	RP5-828H9.1	ENSG00000230563.2	20	5471207	5475182	0.00254777	0.0192648	0.894835	18445	0.982396	No
Thyroid	568	LINC00654	ENSG00000205181.5	20	5496067	5504613	0.00473469	0.00401123	0.238372	18445	0.780814	No
Thyroid	568	GPCPD1	ENSG00000125772.12	20	5544404	5611026	-0.00077966	0.00234938	0.740124	18445	0.955409	No
Thyroid	568	C20orf196	ENSG00000171984.14	20	5750393	5863912	0.000693788	0.0024822	0.779963	18445	0.962338	No
Thyroid	568	CHGB	ENSG00000089199.9	20	5911430	5925361	0.000410735	0.0074251	0.955906	18445	0.991901	No
Thyroid	568	TRMT6	ENSG00000089195.14	20	5937235	5950558	-0.00012778	0.00163471	0.937724	18445	0.989509	No
Thyroid	568	MCM8	ENSG00000125885.13	20	5950652	5998977	-0.00243734	0.0031201	0.435039	18445	0.873886	No
Thyroid	568	RP5-967N21.11	ENSG00000275632.1	20	6000418	6000941	-0.0106622	0.00614956	0.0835148	18445	0.636119	No
Thyroid	568	CRLS1	ENSG00000088766.11	20	6006090	6040053	-0.00284058	0.00130511	0.029945	18445	0.542037	No
Thyroid	568	LRRN4	ENSG00000125872.7	20	6040778	6054049	0.0310747	0.0114744	0.00697765	18445	0.429125	No
Thyroid	568	RP5-1056H1.2	ENSG00000278192.1	20	6065966	6067897	0.00663424	0.00775086	0.392409	18445	0.853055	No
Thyroid	568	FERMT1	ENSG00000101311.15	20	6074845	6123544	0.0111522	0.0043522	0.0106614	18445	0.458194	No
Thyroid	568	BMP2	ENSG00000125845.6	20	6767664	6780280	-0.000139565	0.00398249	0.972057	18445	0.995256	No
Thyroid	568	TMX4	ENSG00000125827.8	20	7977348	8019829	-0.0021318	0.00142691	0.135755	18445	0.703574	No
Thyroid	568	PLCB1	ENSG00000182621.17	20	8077251	8968360	0.000178591	0.00326377	0.956382	18445	0.992069	No
Thyroid	568	PLCB4	ENSG00000101333.16	20	9068763	9481242	0.000947195	0.00313686	0.7628	18445	0.95923	No
Thyroid	568	LAMP5	ENSG00000125869.9	20	9514358	9530524	0.00659341	0.0101204	0.515001	18445	0.90483	No
Thyroid	568	PAK5	ENSG00000101349.16	20	9537389	9839041	0.00506212	0.011754	0.666878	18445	0.940449	No
Thyroid	568	ANKEF1	ENSG00000132623.15	20	10035041	10058303	-0.00296252	0.00275706	0.283064	18445	0.803789	No
Thyroid	568	SNAP25	ENSG00000132639.12	20	10218830	10307418	0.00360403	0.00675533	0.593899	18445	0.923234	No
Thyroid	568	MKKS	ENSG00000125863.18	20	10401009	10434222	-0.00174543	0.00132424	0.188037	18445	0.749101	No
Thyroid	568	SLX4IP	ENSG00000149346.14	20	10435303	10636829	0.000209367	0.00195795	0.914882	18445	0.98537	No
Thyroid	568	JAG1	ENSG00000101384.11	20	10637684	10674107	0.0018072	0.00245434	0.461847	18445	0.881386	No
Thyroid	568	LINC01752	ENSG00000224961.1	20	10753090	10753966	-0.0148372	0.0121041	0.220804	18445	0.770042	No
Thyroid	568	RP11-103J8.2	ENSG00000270777.1	20	11001304	11001763	-0.00796883	0.012625	0.528178	18445	0.906845	No
Thyroid	568	BTBD3	ENSG00000132640.14	20	11890723	11926609	-0.00197849	0.00217116	0.362562	18445	0.844725	No
Thyroid	568	LINC01722	ENSG00000233048.1	20	12865202	12952519	0.00632026	0.0121652	0.603597	18445	0.925657	No
Thyroid	568	SPTLC3	ENSG00000172296.12	20	13008979	13169103	-0.00200798	0.00300265	0.503947	18445	0.899835	No
Thyroid	568	ISM1	ENSG00000101230.5	20	13221771	13300651	-0.0077357	0.00445466	0.0830324	18445	0.636119	No
Thyroid	568	RP4-585I14.3	ENSG00000278153.1	20	13368291	13368703	-0.0141833	0.0119519	0.235863	18445	0.779302	No
Thyroid	568	TASP1	ENSG00000089123.15	20	13389392	13638940	-0.00179743	0.00149375	0.22938	18445	0.776357	No
Thyroid	568	ESF1	ENSG00000089048.14	20	13714322	13784886	-0.000285592	0.00173737	0.869491	18445	0.978297	No
Thyroid	568	NDUFAF5	ENSG00000101247.17	20	13784950	13821582	0.000553225	0.00191791	0.77311	18445	0.962141	No
Thyroid	568	MACROD2	ENSG00000172264.16	20	13995369	16053197	0.000467024	0.00425691	0.91268	18445	0.984847	No
Thyroid	568	FLRT3	ENSG00000125848.9	20	14322988	14337616	-0.00323354	0.00539035	0.548838	18445	0.911012	No
Thyroid	568	KIF16B	ENSG00000089177.18	20	16272104	16573434	0.00401854	0.00212556	0.0592099	18445	0.598715	No
Thyroid	568	SNRPB2	ENSG00000125870.10	20	16729961	16742563	6.9414e-05	0.00115806	0.952225	18445	0.991853	No
Thyroid	568	PCSK2	ENSG00000125851.9	20	17226107	17484578	0.000363759	0.00916726	0.968363	18445	0.994236	No
Thyroid	568	BFSP1	ENSG00000125864.13	20	17493905	17569220	0.00722729	0.0031409	0.0217661	18445	0.513204	No
Thyroid	568	DSTN	ENSG00000125868.15	20	17569863	17609919	-0.000771888	0.00137994	0.576144	18445	0.917898	No
Thyroid	568	RRBP1	ENSG00000125844.15	20	17613678	17682295	0.00276036	0.00180105	0.125944	18445	0.696818	No
Thyroid	568	BANF2	ENSG00000125888.14	20	17693672	17735871	0.0187309	0.0128396	0.145184	18445	0.711654	No
Thyroid	568	SNX5	ENSG00000089006.16	20	17941597	17968912	0.00106081	0.00141349	0.453284	18445	0.878032	No
Thyroid	568	MGME1	ENSG00000125871.13	20	17968981	17991122	-0.00181816	0.00168492	0.281028	18445	0.802351	No
Thyroid	568	OVOL2	ENSG00000125850.10	20	17996561	18059188	0.00102936	0.00274952	0.70827	18445	0.948285	No
Thyroid	568	PET117	ENSG00000232838.3	20	18137873	18143169	-1.62717e-05	0.00277625	0.995326	18445	0.999284	No
Thyroid	568	KAT14	ENSG00000149474.13	20	18138118	18188387	0.00113264	0.00160114	0.479623	18445	0.890604	No
Thyroid	568	ZNF133	ENSG00000125846.15	20	18288283	18316996	-0.000596418	0.00149534	0.690158	18445	0.94586	No
Thyroid	568	RP4-568F9.6	ENSG00000230010.1	20	18322552	18359300	-2.2989e-06	0.0147079	0.999875	18445	0.999975	No
Thyroid	568	DZANK1	ENSG00000089091.16	20	18383367	18467126	0.000899885	0.00217457	0.679167	18445	0.942857	No
Thyroid	568	POLR3F	ENSG00000132664.11	20	18467282	18484643	0.00164692	0.0015307	0.282436	18445	0.803198	No
Thyroid	568	RBBP9	ENSG00000089050.15	20	18486540	18497243	-0.000406728	0.00226323	0.857446	18445	0.976553	No
Thyroid	568	SEC23B	ENSG00000101310.14	20	18507493	18561415	-0.000459702	0.0019979	0.818106	18445	0.968608	No
Thyroid	568	LINC00493	ENSG00000232388.4	20	18567347	18569563	0.000660986	0.00148555	0.656537	18445	0.937389	No
Thyroid	568	DTD1	ENSG00000125821.11	20	18587893	18763917	-0.00274915	0.00149114	0.0657746	18445	0.611154	No
Thyroid	568	LINC00652	ENSG00000179935.9	20	18786065	18794335	0.00147806	0.00534032	0.782059	18445	0.962468	No
Thyroid	568	RP5-1068E13.7	ENSG00000273148.1	20	18794529	18796067	-0.00529781	0.00313384	0.0914999	18445	0.64713	No
Thyroid	568	SLC24A3	ENSG00000185052.11	20	19212646	19722937	-0.00024641	0.0029469	0.933392	18445	0.988597	No
Thyroid	568	RP1-122P22.4	ENSG00000268628.2	20	19756390	19758037	-0.00177117	0.00601861	0.768654	18445	0.960947	No
Thyroid	568	RP1-122P22.2	ENSG00000233895.1	20	19758148	19809675	0.00144741	0.00380175	0.703558	18445	0.948185	No
Thyroid	568	RP5-999L4.2	ENSG00000275142.1	20	19871891	19872284	0.00293283	0.00777418	0.706133	18445	0.948185	No
Thyroid	568	RIN2	ENSG00000132669.12	20	19886521	20002457	-0.00174456	0.00179906	0.332622	18445	0.829314	No
Thyroid	568	NAA20	ENSG00000173418.11	20	20017116	20033655	-0.00130805	0.00107204	0.222933	18445	0.770576	No
Thyroid	568	CRNKL1	ENSG00000101343.14	20	20034368	20056046	0.0020501	0.00138398	0.139101	18445	0.707126	No
Thyroid	568	CFAP61	ENSG00000089101.17	20	20056618	20360702	0.00223812	0.00589707	0.704441	18445	0.948185	No
Thyroid	568	INSM1	ENSG00000173404.4	20	20368121	20370949	-0.00418407	0.0133985	0.754947	18445	0.957892	No
Thyroid	568	RALGAPA2	ENSG00000188559.13	20	20389552	20712488	0.00382987	0.00192047	0.0466235	18445	0.584376	No
Thyroid	568	LINC00237	ENSG00000225127.2	20	21087604	21106358	0.0171074	0.0156728	0.275521	18445	0.799252	No
Thyroid	568	KIZ	ENSG00000088970.15	20	21125983	21246622	0.00359677	0.00254702	0.158476	18445	0.726315	No
Thyroid	568	XRN2	ENSG00000088930.7	20	21326279	21389827	0.00172547	0.00115042	0.13423	18445	0.703574	No
Thyroid	568	RP5-984P4.6	ENSG00000278041.1	20	21499261	21502934	0.00352612	0.0143233	0.805635	18445	0.966598	No
Thyroid	568	PAX1	ENSG00000125813.13	20	21705659	21718486	-0.00729384	0.0124172	0.557179	18445	0.913457	No
Thyroid	568	LINC00261	ENSG00000259974.2	20	22547671	22578642	0.00726064	0.0123535	0.556949	18445	0.913457	No
Thyroid	568	FOXA2	ENSG00000125798.14	20	22581005	22585455	-0.00228876	0.006741	0.734343	18445	0.953381	No
Thyroid	568	LINC01384	ENSG00000237396.1	20	22587522	22607517	-0.0104259	0.00793043	0.189172	18445	0.750632	No
Thyroid	568	THBD	ENSG00000178726.6	20	23045633	23049741	0.00109592	0.00419058	0.793791	18445	0.964831	No
Thyroid	568	CD93	ENSG00000125810.9	20	23079349	23086340	-0.00425348	0.00337955	0.208715	18445	0.762145	No
Thyroid	568	RP4-737E23.2	ENSG00000230387.2	20	23187961	23190307	0.029843	0.0120677	0.013703	18445	0.478697	No
Thyroid	568	RP5-851M4.1	ENSG00000277901.1	20	23320958	23325352	0.00526692	0.0115757	0.649291	18445	0.93593	No
Thyroid	568	NXT1	ENSG00000132661.3	20	23350736	23354777	0.00225379	0.00185095	0.223887	18445	0.771772	No
Thyroid	568	LINC01431	ENSG00000232645.5	20	23356594	23358116	0.00366642	0.00408535	0.369872	18445	0.847577	No
Thyroid	568	GZF1	ENSG00000125812.15	20	23362182	23373063	0.00110769	0.00201747	0.583195	18445	0.918526	No
Thyroid	568	NAPB	ENSG00000125814.17	20	23374519	23421519	-0.00370917	0.00143312	0.00990565	18445	0.458194	No
Thyroid	568	CST3	ENSG00000101439.8	20	23626706	23638473	0.00300474	0.00190859	0.115991	18445	0.684452	No
Thyroid	568	RP11-218C14.8	ENSG00000270001.1	20	23631826	23632316	0.0167748	0.00834994	0.045032	18445	0.584376	No
Thyroid	568	CST4	ENSG00000101441.4	20	23685640	23689040	-0.0196639	0.0150574	0.192127	18445	0.751676	No
Thyroid	568	GGTLC1	ENSG00000149435.12	20	23985050	23988779	-0.00207523	0.00689649	0.763597	18445	0.959503	No
Thyroid	568	SYNDIG1	ENSG00000101463.5	20	24469199	24666616	0.00722637	0.00447676	0.107063	18445	0.671737	No
Thyroid	568	RP4-568C11.4	ENSG00000274173.1	20	24931840	24932983	0.000554516	0.00234682	0.8133	18445	0.967949	No
Thyroid	568	CST7	ENSG00000077984.5	20	24949230	24959928	0.00483954	0.0044313	0.275259	18445	0.799252	No
Thyroid	568	APMAP	ENSG00000101474.11	20	24962925	24992979	0.00109381	0.00153036	0.475075	18445	0.88813	No
Thyroid	568	ACSS1	ENSG00000154930.14	20	25006230	25058980	-0.00248375	0.00209633	0.236609	18445	0.779522	No
Thyroid	568	RP5-1025A1.3	ENSG00000275358.1	20	25062962	25063591	-0.0149926	0.00964625	0.120705	18445	0.690382	No
Thyroid	568	VSX1	ENSG00000100987.14	20	25070885	25082365	-0.00730905	0.012151	0.547744	18445	0.910521	No
Thyroid	568	RP4-738P15.1	ENSG00000230725.5	20	25140789	25149258	0.0132055	0.0107791	0.221065	18445	0.770042	No
Thyroid	568	ENTPD6	ENSG00000197586.12	20	25195693	25226447	-0.00166601	0.00162427	0.305489	18445	0.813915	No
Thyroid	568	RP5-965G21.3	ENSG00000277938.1	20	25229150	25231933	-0.00916607	0.00444702	0.0397598	18445	0.57578	No
Thyroid	568	RP5-965G21.4	ENSG00000274414.1	20	25239007	25245229	-0.00054523	0.00602233	0.927896	18445	0.987887	No
Thyroid	568	PYGB	ENSG00000100994.11	20	25248069	25298014	0.00400431	0.00185674	0.0314702	18445	0.547638	No
Thyroid	568	ABHD12	ENSG00000100997.18	20	25294743	25390983	0.00283282	0.00153843	0.0661105	18445	0.611154	No
Thyroid	568	GINS1	ENSG00000101003.9	20	25407727	25452628	-0.00771911	0.00453657	0.0894131	18445	0.64398	No
Thyroid	568	NINL	ENSG00000101004.14	20	25452705	25585517	0.00470866	0.00197136	0.0172543	18445	0.504481	No
Thyroid	568	NANP	ENSG00000170191.4	20	25612935	25624156	0.000104871	0.0024511	0.965888	18445	0.993518	No
Thyroid	568	ZNF337	ENSG00000130684.13	20	25685567	25696841	0.000147313	0.00226803	0.948236	18445	0.99141	No
Thyroid	568	FAM182B	ENSG00000175170.14	20	25763466	25868225	-0.00790777	0.00589244	0.180148	18445	0.741868	No
Thyroid	568	RP4-760C5.3	ENSG00000231081.1	20	26008791	26010531	0.000621202	0.00819454	0.939601	18445	0.989509	No
Thyroid	568	LINC01597	ENSG00000205611.4	20	30278906	30288479	-0.00779029	0.0111745	0.486007	18445	0.893759	No
Thyroid	568	DEFB124	ENSG00000180383.3	20	31465506	31473038	0.00275485	0.00950483	0.772051	18445	0.961976	No
Thyroid	568	REM1	ENSG00000088320.3	20	31475293	31484905	0.00545127	0.00549402	0.32153	18445	0.823927	No
Thyroid	568	LINC00028	ENSG00000233354.1	20	31485778	31487574	0.0110059	0.0132788	0.407562	18445	0.85962	No
Thyroid	568	HM13	ENSG00000101294.16	20	31514428	31577923	-0.000431569	0.00145387	0.766701	18445	0.960008	No
Thyroid	568	ID1	ENSG00000125968.8	20	31605283	31606515	0.00783002	0.00512757	0.127329	18445	0.698478	No
Thyroid	568	COX4I2	ENSG00000131055.4	20	31637888	31645006	0.00421184	0.00424066	0.321051	18445	0.823729	No
Thyroid	568	BCL2L1	ENSG00000171552.12	20	31664452	31723989	-0.0030227	0.00177706	0.0895213	18445	0.64398	No
Thyroid	568	TPX2	ENSG00000088325.15	20	31739271	31801805	-0.00190115	0.00583055	0.744499	18445	0.956342	No
Thyroid	568	MYLK2	ENSG00000101306.10	20	31819308	31834689	-0.000258532	0.00915228	0.977475	18445	0.996726	No
Thyroid	568	FOXS1	ENSG00000179772.7	20	31844301	31845619	-0.00291144	0.00706398	0.680389	18445	0.942857	No
Thyroid	568	DUSP15	ENSG00000149599.15	20	31847637	31870701	0.00239109	0.00368001	0.516127	18445	0.905197	No
Thyroid	568	TTLL9	ENSG00000131044.16	20	31870748	31944341	0.0003499	0.00449393	0.937967	18445	0.989509	No
Thyroid	568	PDRG1	ENSG00000088356.5	20	31944964	31952092	0.00221494	0.00142018	0.119428	18445	0.688723	No
Thyroid	568	CCM2L	ENSG00000101331.15	20	32010450	32032180	0.000920273	0.00252738	0.715909	18445	0.949896	No
Thyroid	568	HCK	ENSG00000101336.13	20	32052188	32101856	-0.00616262	0.00338919	0.069563	18445	0.62071	No
Thyroid	568	TM9SF4	ENSG00000101337.15	20	32109506	32167258	-0.00152559	0.00105914	0.150326	18445	0.716528	No
Thyroid	568	PLAGL2	ENSG00000126003.6	20	32192503	32207791	0.00158396	0.00214915	0.461428	18445	0.881296	No
Thyroid	568	POFUT1	ENSG00000101346.13	20	32207880	32238667	-0.00187324	0.00114008	0.100942	18445	0.665909	No
Thyroid	568	KIF3B	ENSG00000101350.7	20	32277664	32335011	0.000502299	0.00140637	0.72111	18445	0.951422	No
Thyroid	568	RP11-358N2.2	ENSG00000277692.1	20	32355053	32355734	6.45519e-05	0.00463307	0.988889	18445	0.998197	No
Thyroid	568	ASXL1	ENSG00000171456.16	20	32358344	32439319	-0.000727112	0.00126845	0.566726	18445	0.915698	No
Thyroid	568	NOL4L	ENSG00000197183.14	20	32443059	32585074	-0.000212422	0.00198384	0.914768	18445	0.98537	No
Thyroid	568	C20orf203	ENSG00000198547.8	20	32631652	32673941	0.0150042	0.00762018	0.0494571	18445	0.585856	No
Thyroid	568	COMMD7	ENSG00000149600.11	20	32702691	32743997	0.000739774	0.00130133	0.569946	18445	0.916191	No
Thyroid	568	DNMT3B	ENSG00000088305.18	20	32762385	32809356	-0.00142269	0.00316556	0.653302	18445	0.936466	No
Thyroid	568	MAPRE1	ENSG00000101367.8	20	32819893	32850405	0.000827182	0.00115056	0.472485	18445	0.886582	No
Thyroid	568	RP5-1085F17.3	ENSG00000260257.2	20	32856621	32858751	0.00465795	0.00205334	0.02369	18445	0.516691	No
Thyroid	568	EFCAB8	ENSG00000215529.12	20	32858923	32961609	-0.0018452	0.00624836	0.76787	18445	0.960524	No
Thyroid	568	BPIFB2	ENSG00000078898.6	20	33007600	33023709	0.00310068	0.0154411	0.840924	18445	0.975105	No
Thyroid	568	BPIFB4	ENSG00000186191.7	20	33079644	33111751	-0.00833267	0.0164183	0.611993	18445	0.926837	No
Thyroid	568	BPIFA2	ENSG00000131050.10	20	33161768	33181412	-0.0113007	0.0095113	0.235296	18445	0.779249	No
Thyroid	568	CDK5RAP1	ENSG00000101391.20	20	33358839	33401561	-0.00222705	0.0013842	0.108214	18445	0.672736	No
Thyroid	568	SNTA1	ENSG00000101400.5	20	33407955	33443892	0.00253168	0.00208207	0.224531	18445	0.772663	No
Thyroid	568	CBFA2T2	ENSG00000078699.21	20	33490075	33650036	0.00248668	0.00123712	0.0449171	18445	0.584376	No
Thyroid	568	RP1-63M2.7	ENSG00000275223.1	20	33655701	33656423	-0.00867842	0.0066793	0.194389	18445	0.753969	No
Thyroid	568	NECAB3	ENSG00000125967.16	20	33657087	33674463	-0.00562919	0.00215393	0.00921031	18445	0.451394	No
Thyroid	568	ACTL10	ENSG00000182584.4	20	33666498	33668525	-0.000731277	0.00359106	0.838712	18445	0.974245	No
Thyroid	568	E2F1	ENSG00000101412.12	20	33675683	33686404	-0.0098254	0.00405932	0.0158263	18445	0.500028	No
Thyroid	568	PXMP4	ENSG00000101417.11	20	33702754	33720319	-0.00369122	0.00226405	0.103602	18445	0.668293	No
Thyroid	568	ZNF341	ENSG00000131061.13	20	33731657	33792269	0.000113303	0.00210581	0.95711	18445	0.992238	No
Thyroid	568	CHMP4B	ENSG00000101421.3	20	33811304	33854366	-0.000512367	0.000949905	0.589839	18445	0.92114	No
Thyroid	568	RALY-AS1	ENSG00000228265.5	20	33983052	33994357	0.00162082	0.00327827	0.621214	18445	0.929377	No
Thyroid	568	RP5-1125A11.7	ENSG00000276073.1	20	33985617	33988989	-0.00224806	0.00374592	0.548666	18445	0.911012	No
Thyroid	568	RP5-1125A11.6	ENSG00000275784.1	20	33989480	33991818	-0.00280557	0.00594997	0.637453	18445	0.932803	No
Thyroid	568	RALY	ENSG00000125970.11	20	33993646	34108308	-0.000195292	0.00105218	0.852822	18445	0.976256	No
Thyroid	568	EIF2S2	ENSG00000125977.6	20	34088298	34112332	-0.000621917	0.00151331	0.68126	18445	0.943151	No
Thyroid	568	ASIP	ENSG00000101440.9	20	34194569	34269344	-0.00844253	0.0109366	0.440477	18445	0.875209	No
Thyroid	568	AHCY	ENSG00000101444.12	20	34280268	34311802	0.00120003	0.00159414	0.451909	18445	0.878032	No
Thyroid	568	ITCH	ENSG00000078747.14	20	34363235	34511393	-6.82695e-05	0.00107275	0.94928	18445	0.991477	No
Thyroid	568	DYNLRB1	ENSG00000125971.16	20	34516409	34540958	-0.00187782	0.00116682	0.108118	18445	0.672368	No
Thyroid	568	MAP1LC3A	ENSG00000101460.12	20	34546854	34560345	0.00407506	0.00238568	0.0881808	18445	0.64398	No
Thyroid	568	PIGU	ENSG00000101464.10	20	34560542	34677085	-0.00387472	0.00164293	0.0187041	18445	0.504481	No
Thyroid	568	NCOA6	ENSG00000198646.13	20	34689097	34825649	-0.000857237	0.00127112	0.500346	18445	0.89845	No
Thyroid	568	TP53INP2	ENSG00000078804.12	20	34704290	34713439	0.00183261	0.0024228	0.449735	18445	0.877259	No
Thyroid	568	GGT7	ENSG00000131067.16	20	34844720	34872860	-8.17808e-05	0.00124566	0.947678	18445	0.991404	No
Thyroid	568	ACSS2	ENSG00000131069.19	20	34872146	34927962	-0.00346661	0.00194689	0.0755359	18445	0.62538	No
Thyroid	568	GSS	ENSG00000100983.9	20	34928430	34955817	-0.000449237	0.00138306	0.745447	18445	0.956427	No
Thyroid	568	MYH7B	ENSG00000078814.15	20	34975403	35002403	0.00415537	0.00258334	0.108298	18445	0.672803	No
Thyroid	568	TRPC4AP	ENSG00000100991.11	20	35002438	35092871	0.0022288	0.00125305	0.0758457	18445	0.62538	No
Thyroid	568	EDEM2	ENSG00000088298.12	20	35115357	35147364	-0.000151165	0.00143253	0.916	18445	0.985551	No
Thyroid	568	PROCR	ENSG00000101000.5	20	35172073	35216240	-0.00621935	0.0038779	0.109338	18445	0.673816	No
Thyroid	568	MMP24-AS1	ENSG00000126005.16	20	35201745	35278131	-0.00164494	0.00162444	0.31169	18445	0.817694	No
Thyroid	568	MMP24	ENSG00000125966.9	20	35226654	35276360	-0.00150382	0.00352277	0.66963	18445	0.940583	No
Thyroid	568	EIF6	ENSG00000242372.6	20	35278907	35284985	-0.00161433	0.00117922	0.171567	18445	0.737925	No
Thyroid	568	UQCC1	ENSG00000101019.21	20	35302566	35412141	-0.000173952	0.00115236	0.880068	18445	0.980754	No
Thyroid	568	GDF5	ENSG00000125965.8	20	35433347	35454746	-0.00117578	0.0105059	0.910931	18445	0.984767	No
Thyroid	568	CEP250	ENSG00000126001.15	20	35455164	35519280	0.000778687	0.00163388	0.633846	18445	0.932484	No
Thyroid	568	ERGIC3	ENSG00000125991.19	20	35542021	35557634	0.000713151	0.00121106	0.556194	18445	0.913292	No
Thyroid	568	SPAG4	ENSG00000061656.9	20	35615892	35621049	0.0016873	0.00416543	0.685583	18445	0.943905	No
Thyroid	568	CPNE1	ENSG00000214078.12	20	35626031	35664759	-0.00170743	0.00219986	0.437994	18445	0.874664	No
Thyroid	568	RBM12	ENSG00000244462.7	20	35648925	35655201	0.000271514	0.00160977	0.866121	18445	0.978145	No
Thyroid	568	NFS1	ENSG00000244005.12	20	35668055	35699271	-0.00201814	0.00140218	0.150641	18445	0.717422	No
Thyroid	568	ROMO1	ENSG00000125995.15	20	35699360	35700984	0.00220822	0.00197467	0.263941	18445	0.795619	No
Thyroid	568	RBM39	ENSG00000131051.22	20	35703610	35742312	-0.00227507	0.00113174	0.0448969	18445	0.584376	No
Thyroid	568	PHF20	ENSG00000025293.16	20	35771974	35950381	-0.00018457	0.00128671	0.885993	18445	0.981571	No
Thyroid	568	SCAND1	ENSG00000171222.10	20	35953617	35959472	0.0017277	0.00191234	0.366686	18445	0.846846	No
Thyroid	568	CNBD2	ENSG00000149646.12	20	35955360	36030700	-0.00360768	0.00756343	0.63356	18445	0.932484	No
Thyroid	568	NORAD	ENSG00000260032.1	20	36045622	36050960	-0.00239654	0.00144337	0.097411	18445	0.658631	No
Thyroid	568	RP4-550H1.7	ENSG00000277235.1	20	36064243	36064563	0.0152363	0.00838652	0.0698027	18445	0.62071	No
Thyroid	568	EPB41L1	ENSG00000088367.21	20	36091504	36232799	0.00343106	0.00200417	0.0874721	18445	0.642945	No
Thyroid	568	RP11-234K24.6	ENSG00000278035.1	20	36233851	36234297	-0.00598908	0.0102123	0.557811	18445	0.913457	No
Thyroid	568	AAR2	ENSG00000131043.11	20	36236459	36270918	0.000671939	0.00150693	0.655847	18445	0.937389	No
Thyroid	568	DLGAP4	ENSG00000080845.17	20	36306336	36528637	-0.000438982	0.00149522	0.769182	18445	0.960975	No
Thyroid	568	MYL9	ENSG00000101335.9	20	36541484	36551447	0.00183217	0.00226696	0.419324	18445	0.866307	No
Thyroid	568	TGIF2	ENSG00000118707.9	20	36573488	36593950	0.00184866	0.00193159	0.338957	18445	0.832247	No
Thyroid	568	C20orf24	ENSG00000101084.17	20	36605734	36612317	-0.00226941	0.00142474	0.11177	18445	0.677289	No
Thyroid	568	SLA2	ENSG00000101082.13	20	36612558	36646216	0.000314846	0.00490384	0.948831	18445	0.99141	No
Thyroid	568	NDRG3	ENSG00000101079.20	20	36651766	36746078	-0.000589005	0.0017851	0.74156	18445	0.955575	No
Thyroid	568	DSN1	ENSG00000149636.15	20	36751791	36773818	-0.00211027	0.00186903	0.259364	18445	0.794361	No
Thyroid	568	SOGA1	ENSG00000149639.14	20	36777442	36863686	0.000860743	0.00217697	0.692712	18445	0.946615	No
Thyroid	568	TLDC2	ENSG00000101342.9	20	36876121	36894235	-0.000584457	0.00403524	0.884892	18445	0.981571	No
Thyroid	568	SAMHD1	ENSG00000101347.8	20	36890229	36951843	0.00124898	0.00258949	0.629768	18445	0.931445	No
Thyroid	568	RBL1	ENSG00000080839.11	20	36996349	37095784	0.000468305	0.002086	0.822453	18445	0.969341	No
Thyroid	568	MROH8	ENSG00000101353.14	20	37101226	37179588	0.00327471	0.00327297	0.317497	18445	0.820325	No
Thyroid	568	RPN2	ENSG00000118705.16	20	37178410	37241623	0.00175511	0.00150032	0.242583	18445	0.782747	No
Thyroid	568	MANBAL	ENSG00000101363.12	20	37289638	37317260	0.000129316	0.00119392	0.913788	18445	0.985087	No
Thyroid	568	SRC	ENSG00000197122.11	20	37344685	37406050	-0.00204644	0.00151259	0.176638	18445	0.740708	No
Thyroid	568	BLCAP	ENSG00000166619.12	20	37492472	37527931	-0.00320546	0.00113996	0.00510196	18445	0.400762	No
Thyroid	568	NNAT	ENSG00000053438.8	20	37521215	37523693	0.00202234	0.00441665	0.647213	18445	0.935737	No
Thyroid	568	CTNNBL1	ENSG00000132792.18	20	37693955	37872129	-0.00100913	0.0014214	0.478036	18445	0.889142	No
Thyroid	568	VSTM2L	ENSG00000132821.11	20	37903104	37945350	0.0104277	0.00761697	0.171561	18445	0.737925	No
Thyroid	568	TTI1	ENSG00000101407.12	20	37983007	38033468	0.00127666	0.00188832	0.499276	18445	0.898359	No
Thyroid	568	RPRD1B	ENSG00000101413.11	20	38033546	38127386	0.000428726	0.00124329	0.730353	18445	0.952052	No
Thyroid	568	TGM2	ENSG00000198959.11	20	38127781	38166578	-0.0151324	0.00601129	0.0121097	18445	0.462517	No
Thyroid	568	KIAA1755	ENSG00000149633.11	20	38210488	38260772	-0.00152143	0.00567206	0.788621	18445	0.964421	No
Thyroid	568	BPI	ENSG00000101425.12	20	38260149	38337505	-0.0104742	0.0107093	0.328484	18445	0.828102	No
Thyroid	568	LBP	ENSG00000129988.5	20	38346356	38377023	0.00128838	0.00972523	0.894655	18445	0.982396	No
Thyroid	568	RP4-564F22.5	ENSG00000224635.1	20	38406011	38416797	0.0173272	0.00964159	0.072868	18445	0.622504	No
Thyroid	568	RP4-564F22.7	ENSG00000275401.1	20	38418483	38419202	0.000574373	0.0117263	0.960952	18445	0.993494	No
Thyroid	568	RALGAPB	ENSG00000170471.14	20	38472816	38578861	-0.00204785	0.000918781	0.0262283	18445	0.531627	No
Thyroid	568	ADIG	ENSG00000182035.11	20	38581195	38588463	-0.0179502	0.00944451	0.0578806	18445	0.596714	No
Thyroid	568	ARHGAP40	ENSG00000124143.10	20	38601934	38651035	0.0206203	0.0169126	0.223285	18445	0.770783	No
Thyroid	568	ACTR5	ENSG00000101442.9	20	38748442	38772520	-0.000231017	0.00152371	0.879547	18445	0.98073	No
Thyroid	568	PPP1R16B	ENSG00000101445.9	20	38805705	38923024	0.00443512	0.00483934	0.359824	18445	0.844203	No
Thyroid	568	FAM83D	ENSG00000101447.14	20	38926312	38953106	0.0111641	0.00768881	0.147079	18445	0.712039	No
Thyroid	568	DHX35	ENSG00000101452.14	20	38962299	39039723	-0.00135802	0.00163239	0.405814	18445	0.85807	No
Thyroid	568	MAFB	ENSG00000204103.3	20	40685848	40689240	0.000990187	0.00324369	0.760281	18445	0.958809	No
Thyroid	568	RP4-644L1.2	ENSG00000229771.2	20	40696499	40698616	-0.00686528	0.00792697	0.386834	18445	0.852204	No
Thyroid	568	TOP1	ENSG00000198900.5	20	41028818	41124487	-0.00147616	0.00145408	0.310465	18445	0.817198	No
Thyroid	568	PLCG1	ENSG00000124181.14	20	41136960	41188552	-0.000922463	0.00162357	0.570154	18445	0.916191	No
Thyroid	568	ZHX3	ENSG00000174306.21	20	41178448	41317672	0.000355967	0.00165267	0.829544	18445	0.97173	No
Thyroid	568	LPIN3	ENSG00000132793.11	20	41340920	41359965	0.000344816	0.00198544	0.862187	18445	0.977101	No
Thyroid	568	EMILIN3	ENSG00000183798.4	20	41360583	41366827	-0.011914	0.00900884	0.186564	18445	0.748218	No
Thyroid	568	CHD6	ENSG00000124177.14	20	41402101	41618494	0.000826928	0.00147374	0.574955	18445	0.917606	No
Thyroid	568	PTPRT	ENSG00000196090.12	20	42072752	43189970	-0.000873483	0.00995557	0.930117	18445	0.98834	No
Thyroid	568	SRSF6	ENSG00000124193.14	20	43457928	43464247	-0.00115102	0.00163355	0.48135	18445	0.891908	No
Thyroid	568	L3MBTL1	ENSG00000185513.14	20	43507680	43550950	0.000113312	0.0013471	0.932995	18445	0.988507	No
Thyroid	568	SGK2	ENSG00000101049.14	20	43558968	43588237	-0.00166802	0.00443469	0.706966	18445	0.948185	No
Thyroid	568	RP1-138B7.7	ENSG00000282876.1	20	43590009	43590596	-0.0167418	0.0106801	0.11756	18445	0.686999	No
Thyroid	568	IFT52	ENSG00000101052.12	20	43590931	43647296	0.00104655	0.00135631	0.440677	18445	0.875209	No
Thyroid	568	MYBL2	ENSG00000101057.15	20	43667019	43716496	-0.00754645	0.00681569	0.268688	18445	0.796243	No
Thyroid	568	TOX2	ENSG00000124191.17	20	43914864	44069616	-0.0050819	0.0028413	0.0742365	18445	0.622504	No
Thyroid	568	JPH2	ENSG00000149596.6	20	44111695	44187578	0.00123343	0.00467539	0.792023	18445	0.964831	No
Thyroid	568	OSER1	ENSG00000132823.10	20	44196496	44210791	0.00164995	0.00204884	0.420991	18445	0.866867	No
Thyroid	568	OSER1-AS1	ENSG00000223891.5	20	44210960	44226027	-3.88816e-05	0.00222668	0.986075	18445	0.997741	No
Thyroid	568	GDAP1L1	ENSG00000124194.16	20	44247099	44280917	0.0135394	0.00677185	0.0460635	18445	0.584376	No
Thyroid	568	FITM2	ENSG00000197296.5	20	44302838	44311169	-0.00610948	0.00173933	0.000480573	18445	0.251469	No
Thyroid	568	TTPAL	ENSG00000124120.10	20	44475886	44494603	0.00207988	0.0020204	0.30373	18445	0.812526	No
Thyroid	568	SERINC3	ENSG00000132824.13	20	44496221	44522109	-0.000689302	0.00106827	0.519036	18445	0.905569	No
Thyroid	568	PKIG	ENSG00000168734.13	20	44531785	44624201	0.00328722	0.00146641	0.0253826	18445	0.527232	No
Thyroid	568	ADA	ENSG00000196839.12	20	44619522	44652233	0.00775673	0.00358708	0.0310204	18445	0.547638	No
Thyroid	568	RP11-445H22.3	ENSG00000283440.1	20	44656451	44663498	-0.00252872	0.00905254	0.780091	18445	0.962338	No
Thyroid	568	WISP2	ENSG00000064205.10	20	44714844	44728509	0.0232823	0.00654381	0.000406342	18445	0.251469	No
Thyroid	568	KCNK15	ENSG00000124249.6	20	44745780	44751807	0.00802245	0.00400667	0.0457495	18445	0.584376	No
Thyroid	568	RIMS4	ENSG00000101098.12	20	44752314	44810338	0.0169308	0.00488679	0.00057273	18445	0.255502	No
Thyroid	568	YWHAB	ENSG00000166913.12	20	44885676	44908532	-0.00183958	0.00110296	0.0959172	18445	0.653804	No
Thyroid	568	PABPC1L	ENSG00000101104.12	20	44910062	44959035	7.18465e-05	0.00254449	0.977484	18445	0.996726	No
Thyroid	568	TOMM34	ENSG00000025772.7	20	44942130	44960486	0.00122243	0.00153931	0.427457	18445	0.870632	No
Thyroid	568	STK4-AS1	ENSG00000227477.1	20	44963794	44966402	0.00862104	0.00921449	0.349895	18445	0.840088	No
Thyroid	568	STK4	ENSG00000101109.11	20	44966474	45079959	0.000582733	0.00135286	0.666826	18445	0.940449	No
Thyroid	568	KCNS1	ENSG00000124134.8	20	45092310	45101112	0.0336569	0.0135128	0.0130437	18445	0.476358	No
Thyroid	568	WFDC5	ENSG00000175121.11	20	45109452	45115172	0.0290029	0.0137466	0.0353275	18445	0.563893	No
Thyroid	568	PI3	ENSG00000124102.4	20	45174876	45176544	-0.0176009	0.0146735	0.230854	18445	0.777085	No
Thyroid	568	SLPI	ENSG00000124107.5	20	45252239	45254564	-0.00818646	0.00621543	0.188352	18445	0.749869	No
Thyroid	568	MATN4	ENSG00000124159.15	20	45293445	45308529	-0.00642463	0.0103876	0.536509	18445	0.909724	No
Thyroid	568	RBPJL	ENSG00000124232.10	20	45306851	45317822	-0.000303053	0.0122162	0.980218	18445	0.996877	No
Thyroid	568	SDC4	ENSG00000124145.6	20	45325288	45348424	-0.00397835	0.0030567	0.193631	18445	0.753969	No
Thyroid	568	SYS1	ENSG00000204070.9	20	45361937	45376798	-0.00256911	0.00112524	0.0228038	18445	0.514027	No
Thyroid	568	TP53TG5	ENSG00000124251.10	20	45372563	45407889	0.000628579	0.00412463	0.878931	18445	0.980458	No
Thyroid	568	DBNDD2	ENSG00000244274.7	20	45406057	45410610	-0.0026148	0.00161757	0.106564	18445	0.670929	No
Thyroid	568	PIGT	ENSG00000124155.17	20	45416067	45456934	0.00014897	0.0014778	0.919742	18445	0.986805	No
Thyroid	568	RP3-453C12.15	ENSG00000277022.1	20	45435272	45435971	0.0113622	0.0117909	0.335654	18445	0.831134	No
Thyroid	568	WFDC2	ENSG00000101443.17	20	45469706	45481532	0.00496287	0.00396261	0.210952	18445	0.763828	No
Thyroid	568	WFDC6	ENSG00000243543.8	20	45534196	45539495	0.000686066	0.013648	0.959927	18445	0.993133	No
Thyroid	568	EPPIN	ENSG00000101448.13	20	45540626	45547752	0.0142461	0.0100062	0.155094	18445	0.723025	No
Thyroid	568	WFDC8	ENSG00000158901.11	20	45551153	45579326	0.00439026	0.0115991	0.705207	18445	0.948185	No
Thyroid	568	WFDC3	ENSG00000124116.18	20	45747944	45791932	0.00398631	0.0105084	0.704578	18445	0.948185	No
Thyroid	568	DNTTIP1	ENSG00000101457.12	20	45791937	45811427	4.78369e-06	0.00133634	0.997145	18445	0.999434	No
Thyroid	568	UBE2C	ENSG00000175063.16	20	45812576	45816957	-0.000900014	0.00828579	0.913543	18445	0.984994	No
Thyroid	568	TNNC2	ENSG00000101470.9	20	45823214	45833745	0.00860568	0.00636644	0.177023	18445	0.740799	No
Thyroid	568	SNX21	ENSG00000124104.18	20	45833810	45842746	0.00184192	0.00206991	0.373936	18445	0.849938	No
Thyroid	568	ACOT8	ENSG00000101473.16	20	45843276	45857406	0.00230266	0.00131269	0.0799656	18445	0.632323	No
Thyroid	568	ZSWIM3	ENSG00000132801.6	20	45857617	45879122	0.00619273	0.00323135	0.0558287	18445	0.595079	No
Thyroid	568	ZSWIM1	ENSG00000168612.4	20	45881227	45885266	-0.00154387	0.00194057	0.426626	18445	0.870315	No
Thyroid	568	SPATA25	ENSG00000149634.4	20	45886489	45887635	-0.00429711	0.00355541	0.227335	18445	0.774398	No
Thyroid	568	NEURL2	ENSG00000124257.6	20	45888625	45888887	0.000715298	0.00474191	0.880153	18445	0.980754	No
Thyroid	568	CTSA	ENSG00000064601.16	20	45890144	45898620	-0.00191576	0.00175847	0.276438	18445	0.799737	No
Thyroid	568	PLTP	ENSG00000100979.14	20	45898821	45912155	0.00224099	0.00488066	0.646304	18445	0.935647	No
Thyroid	568	PCIF1	ENSG00000100982.11	20	45934628	45948023	0.00181235	0.00113306	0.110282	18445	0.676268	No
Thyroid	568	ZNF335	ENSG00000198026.7	20	45948653	45972172	-0.000955168	0.00136355	0.483912	18445	0.892771	No
Thyroid	568	MMP9	ENSG00000100985.7	20	46008908	46016561	-0.0137473	0.00922183	0.136609	18445	0.704098	No
Thyroid	568	SLC12A5	ENSG00000124140.13	20	46022843	46060152	-0.00294386	0.00744338	0.692628	18445	0.946615	No
Thyroid	568	NCOA5	ENSG00000124160.11	20	46060985	46089952	0.00216224	0.00171081	0.206818	18445	0.760453	No
Thyroid	568	CD40	ENSG00000101017.13	20	46118272	46129863	-0.00502972	0.00298068	0.0920897	18445	0.648772	No
Thyroid	568	CDH22	ENSG00000149654.9	20	46173733	46308498	0.0153274	0.00768356	0.0465584	18445	0.584376	No
Thyroid	568	SLC35C2	ENSG00000080189.14	20	46345980	46364458	-0.000896962	0.00117997	0.44749	18445	0.877048	No
Thyroid	568	ELMO2	ENSG00000062598.17	20	46366049	46432985	-0.00062589	0.00132761	0.637515	18445	0.932803	No
Thyroid	568	ZNF334	ENSG00000198185.11	20	46499630	46513559	0.000689953	0.00219851	0.753772	18445	0.957892	No
Thyroid	568	SLC13A3	ENSG00000158296.13	20	46557823	46676075	-0.00836988	0.00352605	0.0179546	18445	0.504481	No
Thyroid	568	TP53RK	ENSG00000172315.5	20	46684365	46689658	0.00148407	0.00160332	0.35505	18445	0.842382	No
Thyroid	568	RP1-28H20.3	ENSG00000271784.1	20	46689780	46690289	0.00695275	0.0110376	0.529014	18445	0.906845	No
Thyroid	568	SLC2A10	ENSG00000197496.5	20	46709487	46736347	-0.00248517	0.00191351	0.194579	18445	0.753969	No
Thyroid	568	EYA2	ENSG00000064655.18	20	46894624	47188844	0.00122853	0.00315307	0.696962	18445	0.947874	No
Thyroid	568	ZMYND8	ENSG00000101040.19	20	47209214	47356889	0.0038342	0.00201739	0.0578847	18445	0.596714	No
Thyroid	568	NCOA3	ENSG00000124151.18	20	47501902	47656877	-0.0037479	0.00164919	0.0234402	18445	0.516691	No
Thyroid	568	SULF2	ENSG00000196562.14	20	47656912	47786616	-0.00496322	0.00283032	0.0800615	18445	0.632323	No
Thyroid	568	RP11-321P16.1	ENSG00000276923.1	20	48073869	48074188	-0.00101957	0.0132805	0.938833	18445	0.989509	No
Thyroid	568	PREX1	ENSG00000124126.13	20	48624252	48827883	0.00209715	0.00264544	0.428272	18445	0.871266	No
Thyroid	568	RP5-906C1.1	ENSG00000278231.1	20	48821688	48849458	0.00725169	0.00964112	0.452277	18445	0.878032	No
Thyroid	568	ARFGEF2	ENSG00000124198.8	20	48921890	49036693	-0.000757545	0.00148897	0.611118	18445	0.926641	No
Thyroid	568	CSE1L	ENSG00000124207.16	20	49046246	49096960	0.00144561	0.00137853	0.294797	18445	0.806875	No
Thyroid	568	STAU1	ENSG00000124214.19	20	49113339	49188367	0.00256533	0.00136767	0.0612305	18445	0.601063	No
Thyroid	568	DDX27	ENSG00000124228.14	20	49219295	49244077	-0.00162767	0.00123835	0.18927	18445	0.750632	No
Thyroid	568	ZNFX1	ENSG00000124201.14	20	49237946	49278177	0.0023998	0.00175754	0.172679	18445	0.737939	No
Thyroid	568	KCNB1	ENSG00000158445.9	20	49293394	49484297	0.0156977	0.00520518	0.00268236	18445	0.355132	No
Thyroid	568	PTGIS	ENSG00000124212.5	20	49503874	49568146	0.00594158	0.00602818	0.324749	18445	0.82599	No
Thyroid	568	B4GALT5	ENSG00000158470.5	20	49632945	49713878	-0.00278261	0.00179321	0.121302	18445	0.691018	No
Thyroid	568	SLC9A8	ENSG00000197818.11	20	49812713	49892242	0.00174749	0.00140356	0.213651	18445	0.7655	No
Thyroid	568	SPATA2	ENSG00000158480.10	20	49903391	49915508	-0.000970738	0.00185525	0.601021	18445	0.925252	No
Thyroid	568	RNF114	ENSG00000124226.10	20	49936336	49953892	0.00176555	0.00128497	0.170004	18445	0.736424	No
Thyroid	568	SNAI1	ENSG00000124216.3	20	49982999	49988886	0.00150926	0.00527153	0.774754	18445	0.962338	No
Thyroid	568	UBE2V1	ENSG00000244687.11	20	50081124	50115959	-0.000189936	0.00104385	0.855684	18445	0.976256	No
Thyroid	568	TMEM189	ENSG00000240849.10	20	50118254	50153734	0.00178106	0.00164165	0.278438	18445	0.800416	No
Thyroid	568	RP11-112L6.3	ENSG00000237595.3	20	50162765	50166102	0.00976894	0.011366	0.39045	18445	0.852247	No
Thyroid	568	LINC01273	ENSG00000231742.5	20	50172550	50176671	0.00462891	0.00561275	0.409894	18445	0.860371	No
Thyroid	568	CEBPB	ENSG00000172216.5	20	50190734	50192689	-0.00266183	0.00269837	0.324345	18445	0.825666	No
Thyroid	568	SMIM25	ENSG00000224397.5	20	50267486	50279795	-0.00574924	0.00570738	0.314221	18445	0.820005	No
Thyroid	568	LINC01270	ENSG00000203999.8	20	50292720	50314922	-0.00632777	0.00483412	0.191092	18445	0.751322	No
Thyroid	568	LINC01271	ENSG00000233077.1	20	50310711	50321342	-0.00985342	0.00687545	0.152393	18445	0.719817	No
Thyroid	568	PTPN1	ENSG00000196396.9	20	50510321	50585241	0.00272509	0.00147111	0.0645073	18445	0.60986	No
Thyroid	568	FAM65C	ENSG00000042062.11	20	50586108	50691528	0.00098952	0.00446745	0.824789	18445	0.969833	No
Thyroid	568	PARD6B	ENSG00000124171.8	20	50731544	50756795	0.00654065	0.00332761	0.0498545	18445	0.585856	No
Thyroid	568	BCAS4	ENSG00000124243.17	20	50794894	50882676	0.00119203	0.00290262	0.681473	18445	0.943151	No
Thyroid	568	ADNP	ENSG00000101126.15	20	50888919	50931240	0.00171247	0.00116345	0.141627	18445	0.709837	No
Thyroid	568	DPM1	ENSG00000000419.12	20	50934867	50958555	3.90746e-05	0.00110044	0.971688	18445	0.995141	No
Thyroid	568	MOCS3	ENSG00000124217.4	20	50958826	50963931	9.052e-05	0.00238376	0.969723	18445	0.994802	No
Thyroid	568	KCNG1	ENSG00000026559.13	20	51003656	51023129	0.00144276	0.00947133	0.878983	18445	0.980458	No
Thyroid	568	NFATC2	ENSG00000101096.19	20	51386957	51562831	-0.00170837	0.00322838	0.596901	18445	0.923436	No
Thyroid	568	ATP9A	ENSG00000054793.13	20	51596514	51768634	0.000977171	0.00152898	0.523026	18445	0.90577	No
Thyroid	568	SALL4	ENSG00000101115.12	20	51782331	51802520	0.00166868	0.00420108	0.691373	18445	0.946249	No
Thyroid	568	ZFP64	ENSG00000020256.19	20	52051663	52204308	-0.00128545	0.0019015	0.499316	18445	0.898359	No
Thyroid	568	TSHZ2	ENSG00000182463.15	20	52972407	53495330	-0.00286744	0.00259809	0.270221	18445	0.797286	No
Thyroid	568	ZNF217	ENSG00000171940.13	20	53567065	53609907	0.0039269	0.00256322	0.126098	18445	0.696818	No
Thyroid	568	BCAS1	ENSG00000064787.13	20	53936777	54070594	-0.0160127	0.00983407	0.10404	18445	0.668728	No
Thyroid	568	CYP24A1	ENSG00000019186.9	20	54153449	54173973	0.0325836	0.0155131	0.0361528	18445	0.568307	No
Thyroid	568	PFDN4	ENSG00000101132.9	20	54207847	54228052	-0.00049543	0.00166994	0.766826	18445	0.960008	No
Thyroid	568	DOK5	ENSG00000101134.11	20	54475597	54651171	-0.00289579	0.00337105	0.390708	18445	0.852247	No
Thyroid	568	CBLN4	ENSG00000054803.3	20	55997440	56005472	-0.00579573	0.0134588	0.66691	18445	0.940449	No
Thyroid	568	FAM210B	ENSG00000124098.9	20	56358915	56368663	-0.00176808	0.0013212	0.181377	18445	0.743029	No
Thyroid	568	AURKA	ENSG00000087586.17	20	56369389	56392337	-0.00486075	0.00370271	0.189817	18445	0.750682	No
Thyroid	568	CSTF1	ENSG00000101138.11	20	56392371	56406369	0.000666021	0.00151371	0.660117	18445	0.938427	No
Thyroid	568	CASS4	ENSG00000087589.16	20	56412112	56460387	0.00926504	0.00587568	0.115411	18445	0.684074	No
Thyroid	568	RTFDC1	ENSG00000022277.12	20	56468585	56519449	-0.00114263	0.000947686	0.228453	18445	0.776227	No
Thyroid	568	GCNT7	ENSG00000124091.9	20	56491492	56525803	0.0132349	0.00623936	0.0343548	18445	0.557811	No
Thyroid	568	FAM209A	ENSG00000124103.8	20	56524486	56526142	-0.000292353	0.00954624	0.97558	18445	0.995974	No
Thyroid	568	FAM209B	ENSG00000213714.1	20	56533246	56536520	0.00582568	0.00850403	0.493603	18445	0.897227	No
Thyroid	568	TFAP2C	ENSG00000087510.6	20	56629302	56639283	-0.00244839	0.00371032	0.509605	18445	0.902907	No
Thyroid	568	BMP7	ENSG00000101144.12	20	57168748	57266629	-0.00364755	0.00297121	0.220116	18445	0.76982	No
Thyroid	568	RP4-813D12.3	ENSG00000226308.1	20	57266797	57282998	-0.00983143	0.00480331	0.0411556	18445	0.577321	No
Thyroid	568	RAE1	ENSG00000101146.12	20	57351010	57379211	0.00141467	0.00128559	0.27164	18445	0.798088	No
Thyroid	568	RBM38	ENSG00000132819.16	20	57391407	57409333	0.00405422	0.00223313	0.0699982	18445	0.62077	No
Thyroid	568	PCK1	ENSG00000124253.10	20	57561080	57568112	-0.0202828	0.0103472	0.0504789	18445	0.585856	No
Thyroid	568	ZBP1	ENSG00000124256.14	20	57603846	57620576	0.00763688	0.00546198	0.162624	18445	0.729937	No
Thyroid	568	PMEPA1	ENSG00000124225.15	20	57648392	57709902	0.00410867	0.00248041	0.0982051	18445	0.660096	No
Thyroid	568	RAB22A	ENSG00000124209.3	20	58309696	58367507	0.000417993	0.00106323	0.694373	18445	0.947316	No
Thyroid	568	VAPB	ENSG00000124164.15	20	58389122	58451101	0.000367137	0.00144729	0.799844	18445	0.966403	No
Thyroid	568	APCDD1L	ENSG00000198768.10	20	58459101	58515131	-0.00206741	0.0140367	0.882961	18445	0.981254	No
Thyroid	568	LINC01711	ENSG00000268941.2	20	58634772	58635738	-0.00852032	0.0137593	0.536015	18445	0.909724	No
Thyroid	568	STX16	ENSG00000124222.22	20	58651253	58679526	0.000141774	0.00121649	0.907265	18445	0.984767	No
Thyroid	568	NPEPL1	ENSG00000215440.11	20	58689131	58715844	0.00213683	0.00167653	0.203011	18445	0.75868	No
Thyroid	568	RP4-806M20.4	ENSG00000268649.5	20	58817132	58817725	-0.0027219	0.00483228	0.573479	18445	0.916385	No
Thyroid	568	GNAS	ENSG00000087460.24	20	58840845	58911192	-0.00312081	0.00201959	0.122861	18445	0.694106	No
Thyroid	568	NELFCD	ENSG00000101158.13	20	58981208	58995133	-0.000579076	0.00137088	0.67289	18445	0.940991	No
Thyroid	568	CTSZ	ENSG00000101160.13	20	58995185	59007247	-0.00141622	0.00176284	0.422109	18445	0.867402	No
Thyroid	568	TUBB1	ENSG00000101162.3	20	59019254	59025466	0.00345639	0.00745022	0.642882	18445	0.934073	No
Thyroid	568	ATP5E	ENSG00000124172.9	20	59026655	59032382	0.00160949	0.00169448	0.342613	18445	0.834059	No
Thyroid	568	PRELID3B	ENSG00000101166.15	20	59033145	59042909	-0.002299	0.00200942	0.253079	18445	0.789712	No
Thyroid	568	ZNF831	ENSG00000124203.6	20	59123381	59259113	0.00564248	0.00471222	0.231665	18445	0.777286	No
Thyroid	568	EDN3	ENSG00000124205.15	20	59300427	59325992	-0.00357186	0.00630983	0.571573	18445	0.916191	No
Thyroid	568	PHACTR3	ENSG00000087495.16	20	59577509	59847711	0.0197829	0.0109372	0.0710359	18445	0.622504	No
Thyroid	568	SYCP2	ENSG00000196074.12	20	59863563	59933655	0.00135213	0.00300118	0.652504	18445	0.936466	No
Thyroid	568	FAM217B	ENSG00000196227.10	20	59933764	59948680	-0.0023703	0.00209605	0.258618	18445	0.794361	No
Thyroid	568	PPP1R3D	ENSG00000132825.6	20	59936668	59940297	-0.00382424	0.00230306	0.0973871	18445	0.658631	No
Thyroid	568	CDH26	ENSG00000124215.16	20	59958427	60034011	0.00291692	0.00358759	0.41654	18445	0.864894	No
Thyroid	568	C20orf197	ENSG00000176659.7	20	60055925	60072953	-0.00248903	0.0069528	0.72049	18445	0.951188	No
Thyroid	568	RP5-1017F8.2	ENSG00000276093.1	20	60083360	60083872	0.00369726	0.0169199	0.827109	18445	0.970986	No
Thyroid	568	MIR646HG	ENSG00000228340.5	20	60087840	60527458	0.00254315	0.00955876	0.790298	18445	0.964758	No
Thyroid	568	CDH4	ENSG00000179242.15	20	61252426	61940617	0.00137139	0.00687423	0.841949	18445	0.975731	No
Thyroid	568	TAF4	ENSG00000130699.18	20	61953469	62065810	-0.00223669	0.00142563	0.117247	18445	0.686888	No
Thyroid	568	RP11-11M20.4	ENSG00000283078.1	20	62066830	62068437	-3.61823e-05	0.00365856	0.992113	18445	0.998894	No
Thyroid	568	LSM14B	ENSG00000149657.19	20	62122461	62135378	-0.00260094	0.00128749	0.043855	18445	0.584376	No
Thyroid	568	PSMA7	ENSG00000101182.14	20	62136735	62143440	-0.00221088	0.00116006	0.0571978	18445	0.596511	No
Thyroid	568	SS18L1	ENSG00000184402.14	20	62143795	62182484	-0.00213951	0.00135523	0.114983	18445	0.684036	No
Thyroid	568	MTG2	ENSG00000101181.17	20	62183029	62203568	-0.00188937	0.00148468	0.20371	18445	0.759143	No
Thyroid	568	OSBPL2	ENSG00000130703.15	20	62231922	62296213	0.00212238	0.00111962	0.0585369	18445	0.596806	No
Thyroid	568	ADRM1	ENSG00000130706.12	20	62302093	62308855	0.00037076	0.00129457	0.774684	18445	0.962338	No
Thyroid	568	LAMA5	ENSG00000130702.15	20	62307955	62367312	0.00264989	0.00180164	0.141915	18445	0.709984	No
Thyroid	568	RPS21	ENSG00000171858.17	20	62387116	62388520	0.000455311	0.0021	0.828434	18445	0.971236	No
Thyroid	568	CABLES2	ENSG00000149679.11	20	62388632	62407285	-0.00326175	0.00264458	0.217968	18445	0.767469	No
Thyroid	568	RBBP8NL	ENSG00000130701.3	20	62410237	62427533	0.0051061	0.00445129	0.251841	18445	0.789097	No
Thyroid	568	GATA5	ENSG00000130700.6	20	62463497	62475970	0.031715	0.0127448	0.0131267	18445	0.476358	No
Thyroid	568	WI2-87327B8.2	ENSG00000273812.1	20	62596732	62603115	-0.00466663	0.0129489	0.718697	18445	0.950413	No
Thyroid	568	SLCO4A1	ENSG00000101187.15	20	62642445	62685785	-0.00504285	0.00580004	0.384982	18445	0.852204	No
Thyroid	568	NTSR1	ENSG00000101188.4	20	62708837	62762771	0.00782659	0.0117225	0.504635	18445	0.900508	No
Thyroid	568	MRGBP	ENSG00000101189.6	20	62796453	62801738	-0.000253725	0.00152667	0.868065	18445	0.978297	No
Thyroid	568	OGFR	ENSG00000060491.16	20	62804835	62814000	0.00181309	0.00190448	0.34151	18445	0.833662	No
Thyroid	568	COL9A3	ENSG00000092758.15	20	62816244	62841114	0.00158766	0.0109847	0.885133	18445	0.981571	No
Thyroid	568	TCFL5	ENSG00000101190.12	20	62841160	62861763	-8.05923e-05	0.0023949	0.973167	18445	0.995521	No
Thyroid	568	DIDO1	ENSG00000101191.16	20	62877738	62937952	0.000649122	0.00106278	0.541601	18445	0.910518	No
Thyroid	568	RP4-563E14.1	ENSG00000273759.1	20	62928621	62929297	0.000355954	0.00381103	0.925619	18445	0.987574	No
Thyroid	568	GID8	ENSG00000101193.7	20	62938119	62948475	0.0013237	0.00111869	0.237221	18445	0.779522	No
Thyroid	568	SLC17A9	ENSG00000101194.17	20	62952647	62969585	-0.0122606	0.00436789	0.00517929	18445	0.403089	No
Thyroid	568	HAR1B	ENSG00000231133.6	20	63095493	63102141	0.00485537	0.0135844	0.720913	18445	0.951313	No
Thyroid	568	HAR1A	ENSG00000225978.3	20	63102320	63104386	0.000203037	0.0066545	0.97567	18445	0.995974	No
Thyroid	568	YTHDF1	ENSG00000149658.17	20	63195429	63216234	0.00211025	0.00147518	0.153144	18445	0.720339	No
Thyroid	568	RP5-963E22.6	ENSG00000273821.1	20	63218041	63218502	0.00230407	0.0132784	0.862306	18445	0.977101	No
Thyroid	568	BIRC7	ENSG00000101197.12	20	63235883	63240507	0.00465	0.014593	0.750117	18445	0.957497	No
Thyroid	568	NKAIN4	ENSG00000101198.14	20	63240784	63272694	0.0149247	0.00760727	0.0502815	18445	0.585856	No
Thyroid	568	ARFGAP1	ENSG00000101199.12	20	63272785	63289793	0.00108926	0.00139589	0.435534	18445	0.874237	No
Thyroid	568	CHRNA4	ENSG00000101204.16	20	63343223	63378401	0.00217318	0.00807416	0.787914	18445	0.964421	No
Thyroid	568	EEF1A2	ENSG00000101210.10	20	63488013	63499315	-0.00397858	0.00644605	0.537351	18445	0.909724	No
Thyroid	568	PPDPF	ENSG00000125534.9	20	63520724	63522206	-0.00152387	0.00291266	0.601055	18445	0.925252	No
Thyroid	568	PTK6	ENSG00000101213.6	20	63528001	63537370	0.000190694	0.00532132	0.971426	18445	0.995141	No
Thyroid	568	SRMS	ENSG00000125508.3	20	63540810	63547504	0.000991161	0.00756955	0.895871	18445	0.9824	No
Thyroid	568	FNDC11	ENSG00000125531.6	20	63547891	63556708	0.00245172	0.00555055	0.658876	18445	0.938427	No
Thyroid	568	HELZ2	ENSG00000130589.16	20	63558086	63574239	-0.000337699	0.00281135	0.904432	18445	0.984436	No
Thyroid	568	GMEB2	ENSG00000101216.10	20	63587602	63627041	0.00308011	0.00159415	0.0538595	18445	0.594497	No
Thyroid	568	STMN3	ENSG00000197457.9	20	63639705	63657682	0.0018514	0.00224347	0.409596	18445	0.860371	No
Thyroid	568	RTEL1	ENSG00000258366.7	20	63657810	63696253	0.000157341	0.00181098	0.930797	18445	0.988376	No
Thyroid	568	TNFRSF6B	ENSG00000243509.4	20	63696668	63698641	-0.00101634	0.00271854	0.708657	18445	0.948318	No
Thyroid	568	ARFRP1	ENSG00000101246.19	20	63698685	63708025	0.000346513	0.00131676	0.79253	18445	0.964831	No
Thyroid	568	ZGPAT	ENSG00000197114.11	20	63708035	63736142	-0.000481995	0.00112049	0.667246	18445	0.940511	No
Thyroid	568	LIME1	ENSG00000203896.9	20	63736283	63739103	-0.000275163	0.00226958	0.903546	18445	0.984087	No
Thyroid	568	SLC2A4RG	ENSG00000125520.13	20	63739861	63743505	-0.000188238	0.00208595	0.928129	18445	0.987887	No
Thyroid	568	ZBTB46	ENSG00000130584.10	20	63743666	63831244	-0.00155969	0.00182426	0.392939	18445	0.853223	No
Thyroid	568	TPD52L2	ENSG00000101150.17	20	63865228	63891545	-0.000157403	0.000989592	0.873681	18445	0.978865	No
Thyroid	568	DNAJC5	ENSG00000101152.10	20	63895182	63936031	0.00142089	0.00151811	0.349708	18445	0.840088	No
Thyroid	568	UCKL1	ENSG00000198276.15	20	63939829	63951126	-0.00114594	0.00115812	0.322866	18445	0.824957	No
Thyroid	568	ZNF512B	ENSG00000196700.8	20	63956986	63969865	0.000282137	0.00138399	0.838541	18445	0.974245	No
Thyroid	568	SAMD10	ENSG00000130590.13	20	63974113	63980008	-0.00700143	0.00229613	0.00240555	18445	0.346644	No
Thyroid	568	PRPF6	ENSG00000101161.7	20	63981135	64033100	-0.000315585	0.0011904	0.791027	18445	0.964788	No
Thyroid	568	LINC00176	ENSG00000196421.8	20	64036175	64039962	0.00141862	0.00490519	0.772532	18445	0.961976	No
Thyroid	568	SOX18	ENSG00000203883.6	20	64047582	64049641	0.00307007	0.00525302	0.559166	18445	0.913997	No
Thyroid	568	TCEA2	ENSG00000171703.16	20	64049836	64072347	0.00176499	0.00124328	0.156288	18445	0.723769	No
Thyroid	568	RGS19	ENSG00000171700.13	20	64073181	64079988	-0.00314706	0.00224608	0.161742	18445	0.729601	No
Thyroid	568	OPRL1	ENSG00000125510.15	20	64080173	64100643	0.00924071	0.00424649	0.029977	18445	0.542037	No
Thyroid	568	LKAAEAR1	ENSG00000171695.10	20	64083380	64084359	0.00497737	0.0133148	0.708681	18445	0.948318	No
Thyroid	568	MYT1	ENSG00000196132.11	20	64151791	64242253	0.00744275	0.00553283	0.17912	18445	0.741555	No
Thyroid	568	PCMTD2	ENSG00000203880.11	20	64255695	64287821	-0.00150672	0.00174655	0.38869	18445	0.852204	No
Thyroid	568	LINC00266-1	ENSG00000149656.8	20	64294891	64313132	-0.000595203	0.0135246	0.964913	18445	0.993518	No
Thyroid	568	CH507-9B2.1	ENSG00000277117.4	21	5022493	5040666	-0.0218846	0.018064	0.226227	18445	0.773464	No
Thyroid	568	CH507-9B2.3	ENSG00000280071.3	21	5079294	5128425	-0.00482039	0.00945607	0.610421	18445	0.926456	No
Thyroid	568	CH507-9B2.5	ENSG00000275464.4	21	5130871	5154734	-0.00757411	0.0116982	0.517607	18445	0.905263	No
Thyroid	568	CH507-9B2.9	ENSG00000280433.1	21	5155499	5163695	-0.000646625	0.00357712	0.856618	18445	0.976256	No
Thyroid	568	CH507-42P11.8	ENSG00000275993.2	21	6111134	6123739	-0.00864306	0.0106345	0.416722	18445	0.864894	No
Thyroid	568	CBSL	ENSG00000274276.4	21	6444869	6468040	-0.00467723	0.0182618	0.797954	18445	0.966384	No
Thyroid	568	U2AF1L5	ENSG00000275895.6	21	6484623	6499256	0.0395709	0.0254089	0.119963	18445	0.688723	No
Thyroid	568	CH507-254M2.1	ENSG00000277067.4	21	7048891	7087229	-0.014135	0.0172097	0.411812	18445	0.861601	No
Thyroid	568	CH507-513H4.5	ENSG00000281383.1	21	8254592	8255514	0.0366223	0.0168237	0.0299216	18445	0.542037	No
Thyroid	568	bP-21264C1.2	ENSG00000278932.3	21	9325013	9368775	-0.00252609	0.0112855	0.82297	18445	0.969452	No
Thyroid	568	LIPI	ENSG00000188992.11	21	14108813	14210891	0.0143998	0.0119944	0.230446	18445	0.776788	No
Thyroid	568	RBM11	ENSG00000185272.13	21	14216130	14228372	0.00423813	0.00298351	0.156028	18445	0.723372	No
Thyroid	568	HSPA13	ENSG00000155304.5	21	14371115	14383484	-0.00417651	0.00195336	0.032951	18445	0.552502	No
Thyroid	568	SAMSN1	ENSG00000155307.17	21	14485228	14583402	0.000933868	0.00464219	0.840641	18445	0.975048	No
Thyroid	568	AF127936.3	ENSG00000232884.7	21	14746762	14753863	0.0129226	0.0140799	0.359126	18445	0.84396	No
Thyroid	568	AF127936.5	ENSG00000226751.2	21	14761710	14763090	0.00343341	0.0129214	0.790559	18445	0.964758	No
Thyroid	568	AF127936.7	ENSG00000281903.2	21	14819699	14918533	-0.00301955	0.00498174	0.544685	18445	0.910518	No
Thyroid	568	NRIP1	ENSG00000180530.10	21	14961235	15065936	0.00198045	0.00195235	0.310847	18445	0.817554	No
Thyroid	568	USP25	ENSG00000155313.15	21	15730025	15880069	-0.00115952	0.00116029	0.318075	18445	0.820691	No
Thyroid	568	MIR99AHG	ENSG00000215386.11	21	15928296	16627397	0.00250153	0.00242419	0.302576	18445	0.812526	No
Thyroid	568	AP000473.5	ENSG00000228798.1	21	16630827	16640683	-0.00184403	0.00459772	0.688522	18445	0.944931	No
Thyroid	568	AP000473.8	ENSG00000270093.1	21	16643529	16645065	-0.0073891	0.00498886	0.139152	18445	0.707126	No
Thyroid	568	CXADR	ENSG00000154639.18	21	17512382	17593579	-0.0023173	0.00234668	0.323846	18445	0.825274	No
Thyroid	568	BTG3	ENSG00000154640.14	21	17593653	17612947	-0.00112225	0.00160529	0.48479	18445	0.893309	No
Thyroid	568	C21orf91	ENSG00000154642.10	21	17788967	17819386	0.000108778	0.00186739	0.95357	18445	0.991853	No
Thyroid	568	CHODL	ENSG00000154645.13	21	17901263	18267373	-0.0322944	0.0104078	0.00201555	18445	0.32049	No
Thyroid	568	NCAM2	ENSG00000154654.14	21	20998315	21543329	-0.000912684	0.0046765	0.845337	18445	0.976176	No
Thyroid	568	LINC01684	ENSG00000237484.5	21	24428740	24547942	-0.00639123	0.0112862	0.571433	18445	0.916191	No
Thyroid	568	LINC00158	ENSG00000185433.8	21	25385820	25431701	-0.0135421	0.0137087	0.323663	18445	0.825274	No
Thyroid	568	MIR155HG	ENSG00000234883.5	21	25561909	25575168	0.00645949	0.00616408	0.295137	18445	0.807152	No
Thyroid	568	MRPL39	ENSG00000154719.13	21	25585656	25607517	-0.00201375	0.00177634	0.257439	18445	0.792586	No
Thyroid	568	JAM2	ENSG00000154721.14	21	25639272	25717562	-0.00334409	0.00312491	0.285028	18445	0.804702	No
Thyroid	568	ATP5J	ENSG00000154723.12	21	25717661	25735673	0.000356204	0.00141688	0.801599	18445	0.966571	No
Thyroid	568	GABPA	ENSG00000154727.10	21	25734570	25772460	-0.00119382	0.00147699	0.419285	18445	0.866307	No
Thyroid	568	APP	ENSG00000142192.20	21	25880550	26171128	-0.00364862	0.00164093	0.0265904	18445	0.53265	No
Thyroid	568	AP000230.1	ENSG00000273492.5	21	26170871	26217381	-0.001277	0.00690305	0.853305	18445	0.976256	No
Thyroid	568	CYYR1	ENSG00000166265.11	21	26466209	26573284	-0.00485644	0.00305534	0.112529	18445	0.678195	No
Thyroid	568	ADAMTS1	ENSG00000154734.14	21	26835747	26845409	-0.00160897	0.00530385	0.761732	18445	0.959186	No
Thyroid	568	ADAMTS5	ENSG00000154736.5	21	26917912	26966513	-0.00973328	0.0042959	0.0238597	18445	0.51694	No
Thyroid	568	LINC01695	ENSG00000236532.5	21	28116094	28228667	0.00283762	0.0118426	0.810721	18445	0.967046	No
Thyroid	568	AF131217.1	ENSG00000232855.6	21	28439346	28674848	0.00229956	0.00773555	0.766372	18445	0.960008	No
Thyroid	568	N6AMT1	ENSG00000156239.11	21	28872191	28885371	0.000619893	0.00190833	0.74543	18445	0.956427	No
Thyroid	568	LTN1	ENSG00000198862.13	21	28928144	28992956	-0.00135796	0.00126816	0.284729	18445	0.804648	No
Thyroid	568	RWDD2B	ENSG00000156253.6	21	29004384	29019378	-0.00165516	0.00190065	0.384227	18445	0.852204	No
Thyroid	568	USP16	ENSG00000156256.14	21	29025709	29054488	-0.00220171	0.00117309	0.0610717	18445	0.601063	No
Thyroid	568	CCT8	ENSG00000156261.12	21	29055805	29073797	-0.00123408	0.00133428	0.355423	18445	0.842536	No
Thyroid	568	MAP3K7CL	ENSG00000156265.15	21	29077471	29175889	0.00345434	0.00354637	0.330463	18445	0.82876	No
Thyroid	568	BACH1	ENSG00000156273.15	21	29218861	29630751	0.00309168	0.00177349	0.0818494	18445	0.635095	No
Thyroid	568	BACH1-AS1	ENSG00000232118.2	21	29370019	29376339	-0.0155092	0.0103005	0.132727	18445	0.703088	No
Thyroid	568	BACH1-IT2	ENSG00000228817.4	21	29370497	29373709	0.00454283	0.00802751	0.571689	18445	0.916191	No
Thyroid	568	GRIK1	ENSG00000171189.17	21	29536933	29940033	-0.00281087	0.00715422	0.69455	18445	0.947487	No
Thyroid	568	CLDN8	ENSG00000156284.5	21	30214006	30216073	0.00329067	0.00366451	0.36959	18445	0.847444	No
Thyroid	568	TIAM1	ENSG00000156299.13	21	31118416	31559977	-0.011796	0.00497722	0.0181342	18445	0.504481	No
Thyroid	568	AP000253.1	ENSG00000234509.1	21	31653593	31659500	-0.00232911	0.00904367	0.796859	18445	0.966126	No
Thyroid	568	SOD1	ENSG00000142168.14	21	31659622	31668931	-0.00104437	0.00139466	0.454276	18445	0.878032	No
Thyroid	568	SCAF4	ENSG00000156304.14	21	31671033	31732075	0.000326238	0.00130302	0.802395	18445	0.966598	No
Thyroid	568	AP000255.6	ENSG00000273091.1	21	31735732	31736407	0.00244755	0.0116972	0.834337	18445	0.973147	No
Thyroid	568	HUNK	ENSG00000142149.8	21	31873315	32044633	0.00447826	0.00819541	0.584991	18445	0.919458	No
Thyroid	568	MIS18A	ENSG00000159055.3	21	32268219	32279069	-0.00288678	0.00215876	0.181701	18445	0.743089	No
Thyroid	568	URB1	ENSG00000142207.6	21	32311018	32393026	0.00078889	0.00209891	0.70717	18445	0.948185	No
Thyroid	568	URB1-AS1	ENSG00000256073.3	21	32393130	32393960	-0.0010588	0.00281567	0.707035	18445	0.948185	No
Thyroid	568	EVA1C	ENSG00000166979.12	21	32412042	32515397	-0.00131944	0.00218507	0.546198	18445	0.910518	No
Thyroid	568	TCP10L	ENSG00000242220.6	21	32575882	32587373	0.00258246	0.0052317	0.621775	18445	0.929459	No
Thyroid	568	C21orf59	ENSG00000159079.18	21	32592079	32612866	-0.00118477	0.00117678	0.314479	18445	0.8201	No
Thyroid	568	SYNJ1	ENSG00000159082.17	21	32628759	32728048	0.000616269	0.00150233	0.681814	18445	0.943151	No
Thyroid	568	PAXBP1	ENSG00000159086.14	21	32733899	32771858	0.00271148	0.00138229	0.0503187	18445	0.585856	No
Thyroid	568	C21orf62	ENSG00000205929.10	21	32793564	32813743	-0.00718093	0.0127176	0.572548	18445	0.916191	No
Thyroid	568	OLIG1	ENSG00000184221.12	21	33070144	33072420	0.0037039	0.0145357	0.798963	18445	0.966403	No
Thyroid	568	IFNAR2	ENSG00000159110.19	21	33229901	33263872	0.000694822	0.00189142	0.713497	18445	0.948502	No
Thyroid	568	IL10RB	ENSG00000243646.9	21	33266358	33310187	-0.000828623	0.00157791	0.5997	18445	0.924716	No
Thyroid	568	IFNAR1	ENSG00000142166.12	21	33324477	33359862	-0.00210888	0.00123393	0.0880047	18445	0.64398	No
Thyroid	568	IFNGR2	ENSG00000159128.14	21	33402896	33479348	-0.00063182	0.00151545	0.676902	18445	0.942477	No
Thyroid	568	TMEM50B	ENSG00000142188.16	21	33432485	33480011	-0.00089626	0.00266147	0.736432	18445	0.954232	No
Thyroid	568	DNAJC28	ENSG00000177692.11	21	33485530	33491720	0.00352849	0.00299853	0.239812	18445	0.780972	No
Thyroid	568	GART	ENSG00000159131.16	21	33503931	33543491	-0.00268511	0.00147402	0.0690583	18445	0.618354	No
Thyroid	568	SON	ENSG00000159140.19	21	33542893	33577481	-0.00213282	0.00139509	0.126891	18445	0.698478	No
Thyroid	568	DONSON	ENSG00000159147.17	21	33559542	33588708	0.00221317	0.00160034	0.167248	18445	0.733651	No
Thyroid	568	CRYZL1	ENSG00000205758.11	21	33589341	33643926	0.00111192	0.00121686	0.361246	18445	0.844725	No
Thyroid	568	ITSN1	ENSG00000205726.14	21	33642400	33899861	-4.99297e-05	0.00135151	0.970543	18445	0.995046	No
Thyroid	568	ATP5O	ENSG00000241837.6	21	33903453	33915980	5.99481e-05	0.00145069	0.967053	18445	0.993891	No
Thyroid	568	MRPS6	ENSG00000243927.5	21	34073224	34143034	-0.000198233	0.00265106	0.940421	18445	0.989782	No
Thyroid	568	SLC5A3	ENSG00000198743.6	21	34094863	34106262	0.00138567	0.00370803	0.708776	18445	0.948318	No
Thyroid	568	LINC00310	ENSG00000227456.7	21	34157724	34190244	-0.00203821	0.00417453	0.62557	18445	0.929689	No
Thyroid	568	AP000318.2	ENSG00000214955.5	21	34205055	34325034	-0.000190901	0.00616105	0.975293	18445	0.995974	No
Thyroid	568	KCNE2	ENSG00000159197.3	21	34364024	34371389	0.0049532	0.00606509	0.414471	18445	0.863443	No
Thyroid	568	KCNE1	ENSG00000180509.11	21	34446688	34512275	-0.0134223	0.00885406	0.13011	18445	0.70074	No
Thyroid	568	RCAN1	ENSG00000159200.17	21	34513142	34615142	0.00136239	0.00361453	0.706379	18445	0.948185	No
Thyroid	568	CLIC6	ENSG00000159212.12	21	34669389	34718227	0.00788059	0.00462097	0.0886895	18445	0.64398	No
Thyroid	568	RUNX1	ENSG00000159216.18	21	34787801	36004667	5.87387e-05	0.00363789	0.987124	18445	0.99789	No
Thyroid	568	LINC01436	ENSG00000231106.2	21	36005338	36007838	0.00496306	0.0170629	0.771263	18445	0.961636	No
Thyroid	568	SETD4	ENSG00000185917.13	21	36034541	36079389	-0.000530565	0.00138334	0.70147	18445	0.94805	No
Thyroid	568	CBR1	ENSG00000159228.12	21	36070950	36073166	-0.00134207	0.00281804	0.634092	18445	0.932484	No
Thyroid	568	AP000688.29	ENSG00000233393.1	21	36104881	36109690	0.0215016	0.0145617	0.140363	18445	0.707999	No
Thyroid	568	CBR3	ENSG00000159231.5	21	36134912	36146255	-0.000833858	0.00427551	0.845441	18445	0.976176	No
Thyroid	568	DOPEY2	ENSG00000142197.12	21	36156782	36294274	0.0018542	0.00247558	0.454181	18445	0.878032	No
Thyroid	568	MORC3	ENSG00000159256.12	21	36333646	36384829	0.0015569	0.00122396	0.203905	18445	0.759143	No
Thyroid	568	CHAF1B	ENSG00000159259.7	21	36385378	36419015	-0.00113796	0.00276306	0.680613	18445	0.942857	No
Thyroid	568	SIM2	ENSG00000159263.15	21	36699133	36749917	0.00129426	0.00344467	0.707264	18445	0.948185	No
Thyroid	568	HLCS	ENSG00000159267.14	21	36750888	36990236	0.00368799	0.0015011	0.0143257	18445	0.486975	No
Thyroid	568	AP000704.5	ENSG00000224790.2	21	36968554	36975164	-0.00297396	0.00569116	0.601494	18445	0.925252	No
Thyroid	568	RIPPLY3	ENSG00000183145.8	21	37006150	37019659	0.00922099	0.00937484	0.325753	18445	0.826568	No
Thyroid	568	PIGP	ENSG00000185808.13	21	37059170	37073170	-0.0022586	0.00188688	0.231826	18445	0.777318	No
Thyroid	568	TTC3	ENSG00000182670.13	21	37073226	37203112	0.0010033	0.0020381	0.622726	18445	0.929665	No
Thyroid	568	DSCR9	ENSG00000230366.9	21	37208503	37221736	0.002107	0.00865725	0.807803	18445	0.966711	No
Thyroid	568	DSCR3	ENSG00000157538.13	21	37223420	37267783	-0.000896964	0.00117567	0.44583	18445	0.876927	No
Thyroid	568	AP001432.14	ENSG00000242553.1	21	37237404	37237744	0.00114367	0.00543999	0.833564	18445	0.972682	No
Thyroid	568	DYRK1A	ENSG00000157540.19	21	37365933	37517450	-0.00209728	0.00125635	0.0956233	18445	0.652765	No
Thyroid	568	KCNJ15	ENSG00000157551.17	21	38256698	38307357	0.0050623	0.0055928	0.365787	18445	0.84633	No
Thyroid	568	LINC01423	ENSG00000231231.5	21	38323635	38333421	-0.0155966	0.0101027	0.123216	18445	0.694376	No
Thyroid	568	ERG	ENSG00000157554.18	21	38380027	38661780	-0.000670296	0.00208247	0.74767	18445	0.957115	No
Thyroid	568	ETS2	ENSG00000157557.11	21	38805307	38824955	0.00324582	0.00262391	0.216613	18445	0.767211	No
Thyroid	568	LINC01700	ENSG00000232837.1	21	38974429	38977774	-0.0155325	0.0143172	0.278453	18445	0.800416	No
Thyroid	568	AF064858.8	ENSG00000235888.1	21	38988707	39006153	-0.00492395	0.0070907	0.487712	18445	0.894842	No
Thyroid	568	AF064858.11	ENSG00000237721.1	21	39006648	39011329	-0.00352868	0.00875573	0.687095	18445	0.944654	No
Thyroid	568	AF064858.10	ENSG00000237609.1	21	39028536	39029128	-0.00574592	0.0122094	0.638105	18445	0.932967	No
Thyroid	568	PSMG1	ENSG00000183527.11	21	39174769	39183851	-0.00198317	0.00144847	0.171515	18445	0.737925	No
Thyroid	568	BRWD1	ENSG00000185658.13	21	39184176	39321559	-0.00130057	0.00119286	0.276062	18445	0.799618	No
Thyroid	568	HMGN1	ENSG00000205581.10	21	39342315	39349647	-0.000779271	0.00140749	0.580038	18445	0.917992	No
Thyroid	568	WRB	ENSG00000182093.14	21	39380244	39428528	-0.00276326	0.00163879	0.0923371	18445	0.64907	No
Thyroid	568	LCA5L	ENSG00000157578.13	21	39405844	39445803	-0.000775872	0.00397047	0.845144	18445	0.976176	No
Thyroid	568	SH3BGR	ENSG00000185437.13	21	39445855	39515506	0.00777208	0.00356081	0.0294854	18445	0.540388	No
Thyroid	568	B3GALT5	ENSG00000183778.17	21	39556442	39673137	0.0170841	0.00893218	0.0563165	18445	0.596511	No
Thyroid	568	AF064860.7	ENSG00000231713.2	21	39727755	39730680	0.0181576	0.0119079	0.12788	18445	0.698478	No
Thyroid	568	IGSF5	ENSG00000183067.5	21	39745407	39802096	0.0162913	0.0100174	0.104463	18445	0.669315	No
Thyroid	568	PCP4	ENSG00000183036.10	21	39867317	39929397	-1.10661e-05	0.00438187	0.997986	18445	0.999449	No
Thyroid	568	BACE2	ENSG00000182240.15	21	41167801	41282518	0.00390885	0.0024939	0.117608	18445	0.686999	No
Thyroid	568	FAM3B	ENSG00000183844.16	21	41304212	41357431	-0.00529785	0.00906603	0.559218	18445	0.913997	No
Thyroid	568	MX2	ENSG00000183486.12	21	41361943	41408943	-0.00533601	0.00466451	0.253142	18445	0.789712	No
Thyroid	568	MX1	ENSG00000157601.13	21	41420304	41459214	-0.000160865	0.00450727	0.971542	18445	0.995141	No
Thyroid	568	TMPRSS2	ENSG00000184012.11	21	41464551	41531116	-0.00119438	0.00469643	0.799346	18445	0.966403	No
Thyroid	568	LINC00479	ENSG00000236384.7	21	41711520	41715775	-0.010231	0.0174304	0.55747	18445	0.913457	No
Thyroid	568	RIPK4	ENSG00000183421.11	21	41739369	41767106	-0.00247987	0.00292995	0.397708	18445	0.855877	No
Thyroid	568	PRDM15	ENSG00000141956.13	21	41798225	41879482	-0.00341479	0.0024077	0.156681	18445	0.724124	No
Thyroid	568	C2CD2	ENSG00000157617.16	21	41885112	41953890	-0.00066526	0.00190694	0.727327	18445	0.952052	No
Thyroid	568	ZBTB21	ENSG00000173276.13	21	41986831	42010387	-0.00055913	0.00208297	0.788471	18445	0.964421	No
Thyroid	568	ZNF295-AS1	ENSG00000237232.7	21	42009194	42024924	-0.00620829	0.010519	0.555302	18445	0.913064	No
Thyroid	568	UMODL1	ENSG00000177398.18	21	42062959	42143453	-0.009673	0.0194489	0.61914	18445	0.928957	No
Thyroid	568	ABCG1	ENSG00000160179.18	21	42199689	42297244	0.00639507	0.0040925	0.118718	18445	0.688723	No
Thyroid	568	TFF3	ENSG00000160180.15	21	42311667	42315651	0.0173898	0.00661665	0.00882558	18445	0.445994	No
Thyroid	568	TFF2	ENSG00000160181.8	21	42346357	42351128	0.00743575	0.00877433	0.39712	18445	0.855429	No
Thyroid	568	TFF1	ENSG00000160182.2	21	42362282	42366594	0.00292302	0.00892581	0.743431	18445	0.956153	No
Thyroid	568	TMPRSS3	ENSG00000160183.13	21	42371890	42396846	0.00783209	0.00592295	0.186612	18445	0.748218	No
Thyroid	568	UBASH3A	ENSG00000160185.14	21	42403447	42447681	0.00260744	0.00606913	0.667639	18445	0.940583	No
Thyroid	568	RSPH1	ENSG00000160188.9	21	42472486	42496354	-0.00859875	0.00355288	0.0158365	18445	0.500028	No
Thyroid	568	SLC37A1	ENSG00000160190.13	21	42496008	42581440	0.000710642	0.00211682	0.737218	18445	0.954393	No
Thyroid	568	PDE9A	ENSG00000160191.17	21	42653636	42775509	0.000872909	0.00259084	0.736306	18445	0.954203	No
Thyroid	568	WDR4	ENSG00000160193.11	21	42843094	42879568	-0.0014547	0.0019611	0.458542	18445	0.880656	No
Thyroid	568	NDUFV3	ENSG00000160194.17	21	42879644	42913304	-0.00102988	0.00160388	0.521068	18445	0.90577	No
Thyroid	568	ERVH48-1	ENSG00000233056.2	21	42916803	42925646	-0.00286983	0.00629459	0.648628	18445	0.935913	No
Thyroid	568	PKNOX1	ENSG00000160199.14	21	42974510	43033931	-0.00481803	0.00301165	0.110222	18445	0.676268	No
Thyroid	568	CBS	ENSG00000160200.17	21	43053191	43076943	-0.00245546	0.0141987	0.862766	18445	0.977101	No
Thyroid	568	U2AF1	ENSG00000160201.11	21	43092956	43107587	-0.0089876	0.0172398	0.60235	18445	0.925378	No
Thyroid	568	LINC01679	ENSG00000237989.1	21	43358147	43362349	0.00781371	0.00775355	0.314016	18445	0.819703	No
Thyroid	568	SIK1	ENSG00000142178.7	21	43414515	43427128	-0.0164376	0.0234745	0.484082	18445	0.892888	No
Thyroid	568	LINC00313	ENSG00000185186.8	21	43462094	43479534	-0.0123276	0.0130235	0.344278	18445	0.835883	No
Thyroid	568	HSF2BP	ENSG00000160207.8	21	43529192	43659493	-0.00466295	0.00550464	0.397314	18445	0.855628	No
Thyroid	568	RRP1B	ENSG00000160208.12	21	43659548	43696079	-0.00150222	0.00140902	0.286829	18445	0.805279	No
Thyroid	568	PDXK	ENSG00000160209.18	21	43719094	43762307	-0.00138912	0.00194514	0.475439	18445	0.88813	No
Thyroid	568	CSTB	ENSG00000160213.6	21	43772511	43776445	-0.00412621	0.00217572	0.0584242	18445	0.596714	No
Thyroid	568	RRP1	ENSG00000160214.12	21	43789513	43805293	-0.000116066	0.00152681	0.939432	18445	0.989509	No
Thyroid	568	AGPAT3	ENSG00000160216.18	21	43865186	43986536	0.000348958	0.00145419	0.810445	18445	0.967046	No
Thyroid	568	TRAPPC10	ENSG00000160218.12	21	44012319	44106552	-0.00161218	0.00146598	0.271937	18445	0.798101	No
Thyroid	568	PWP2	ENSG00000241945.7	21	44107290	44131181	-0.0198982	0.0176032	0.258815	18445	0.794361	No
Thyroid	568	C21orf33	ENSG00000160221.16	21	44133605	44145723	-0.0144189	0.0232076	0.534663	18445	0.909724	No
Thyroid	568	LINC01678	ENSG00000225331.1	21	44158740	44160076	0.00805347	0.0152113	0.596716	18445	0.923284	No
Thyroid	568	ICOSLG	ENSG00000160223.16	21	44222991	44240966	0.0175572	0.0175597	0.317823	18445	0.820564	No
Thyroid	568	AIRE	ENSG00000160224.16	21	44285880	44298219	-0.00108098	0.0112354	0.923388	18445	0.987356	No
Thyroid	568	PFKL	ENSG00000141959.16	21	44300051	44327376	0.000630691	0.00121397	0.603603	18445	0.925657	No
Thyroid	568	C21orf2	ENSG00000160226.15	21	44329232	44339375	0.00513876	0.00263361	0.0515415	18445	0.590487	No
Thyroid	568	TRPM2	ENSG00000142185.16	21	44350163	44443081	0.00181214	0.00355786	0.610723	18445	0.926456	No
Thyroid	568	LRRC3	ENSG00000160233.7	21	44455486	44462196	0.00626999	0.003907	0.109114	18445	0.673777	No
Thyroid	568	KB-68A7.1	ENSG00000274225.1	21	44477850	44478493	-0.013899	0.0082894	0.0941693	18445	0.650788	No
Thyroid	568	AP001065.15	ENSG00000228709.1	21	44485577	44490288	0.00152033	0.0122545	0.901311	18445	0.98368	No
Thyroid	568	TSPEAR	ENSG00000175894.14	21	44497892	44711580	0.0142986	0.00697517	0.0408481	18445	0.577321	No
Thyroid	568	UBE2G2	ENSG00000184787.18	21	44768580	44802019	0.000740015	0.0013353	0.579672	18445	0.917992	No
Thyroid	568	SUMO3	ENSG00000184900.15	21	44805617	44818779	-0.000998066	0.00138604	0.471781	18445	0.886582	No
Thyroid	568	PTTG1IP	ENSG00000183255.11	21	44849585	44873903	0.00157583	0.00131781	0.232298	18445	0.777731	No
Thyroid	568	ITGB2	ENSG00000160255.17	21	44885953	44931989	-0.00193406	0.00301277	0.521174	18445	0.90577	No
Thyroid	568	LINC01547	ENSG00000183250.11	21	44932814	44939913	-0.00215749	0.00360743	0.550043	18445	0.911385	No
Thyroid	568	FAM207A	ENSG00000160256.12	21	44940010	44976989	-0.00498178	0.00196571	0.0115445	18445	0.462517	No
Thyroid	568	AP001505.10	ENSG00000276529.1	21	44978832	44979274	-0.00678323	0.00489189	0.166122	18445	0.733568	No
Thyroid	568	LINC00163	ENSG00000234880.1	21	44989864	44994086	0.00276953	0.0147203	0.850834	18445	0.976256	No
Thyroid	568	ADARB1	ENSG00000197381.15	21	45074569	45226560	-0.00111206	0.00246242	0.651727	18445	0.936466	No
Thyroid	568	LINC00334	ENSG00000182586.8	21	45234340	45259285	-0.0119673	0.00640497	0.0622356	18445	0.602167	No
Thyroid	568	POFUT2	ENSG00000186866.16	21	45263928	45287898	-0.000566184	0.00143015	0.69234	18445	0.946572	No
Thyroid	568	LINC00205	ENSG00000223768.1	21	45293285	45297354	0.00112122	0.00244731	0.647033	18445	0.935737	No
Thyroid	568	LINC00315	ENSG00000184274.3	21	45300245	45305257	0.00142319	0.0077403	0.854186	18445	0.976256	No
Thyroid	568	LINC00316	ENSG00000237664.1	21	45338666	45341990	0.013189	0.0126226	0.296547	18445	0.80831	No
Thyroid	568	LL21NC02-21A1.1	ENSG00000273796.1	21	45403809	45404369	0.00342257	0.00408385	0.402356	18445	0.85718	No
Thyroid	568	COL18A1	ENSG00000182871.14	21	45405137	45513720	0.00891675	0.00276105	0.00131473	18445	0.306965	No
Thyroid	568	SLC19A1	ENSG00000173638.18	21	45493576	45544411	0.00577791	0.00382527	0.131506	18445	0.703088	No
Thyroid	568	LINC01694	ENSG00000233922.2	21	45593654	45603056	0.00422014	0.0110463	0.70258	18445	0.94805	No
Thyroid	568	PCBP3	ENSG00000183570.16	21	45643694	45942454	0.00447813	0.0059135	0.449214	18445	0.877048	No
Thyroid	568	AJ011932.1	ENSG00000274248.1	21	45974489	45974953	-0.00154765	0.00960594	0.872063	18445	0.978796	No
Thyroid	568	COL6A1	ENSG00000142156.14	21	45981737	46005050	0.00412725	0.00224245	0.0662353	18445	0.611154	No
Thyroid	568	AP001476.2	ENSG00000224413.1	21	46037052	46039807	0.0191652	0.014189	0.177347	18445	0.74097	No
Thyroid	568	COL6A2	ENSG00000142173.14	21	46098097	46132849	0.00899331	0.00255282	0.000462609	18445	0.251469	No
Thyroid	568	FTCD	ENSG00000160282.13	21	46136262	46155567	-0.00122885	0.011497	0.91492	18445	0.98537	No
Thyroid	568	SPATC1L	ENSG00000160284.14	21	46161148	46184476	-0.0205333	0.0125542	0.102504	18445	0.666222	No
Thyroid	568	LSS	ENSG00000160285.14	21	46188141	46228824	-0.000581967	0.00226007	0.79689	18445	0.966126	No
Thyroid	568	MCM3AP	ENSG00000160294.10	21	46236829	46286297	8.02886e-05	0.00117913	0.945738	18445	0.9912	No
Thyroid	568	YBEY	ENSG00000182362.13	21	46286337	46297751	0.0030418	0.00387173	0.432417	18445	0.87331	No
Thyroid	568	C21orf58	ENSG00000160298.17	21	46300181	46323875	0.00329686	0.00269962	0.222525	18445	0.770576	No
Thyroid	568	PCNT	ENSG00000160299.16	21	46324122	46445769	-0.000625517	0.00155389	0.687438	18445	0.944724	No
Thyroid	568	DIP2A	ENSG00000160305.17	21	46458899	46569852	-0.000625851	0.00148667	0.67394	18445	0.941443	No
Thyroid	568	S100B	ENSG00000160307.9	21	46598962	46605208	-0.0093274	0.00613854	0.12922	18445	0.699129	No
Thyroid	568	PRMT2	ENSG00000160310.17	21	46635167	46665124	-0.00260885	0.00145932	0.0743749	18445	0.622504	No
Thyroid	568	AC005301.9	ENSG00000283633.1	22	16612582	16615111	-0.0131805	0.00641966	0.0405346	18445	0.576128	No
Thyroid	568	AC006946.16	ENSG00000273203.1	22	17067821	17070675	0.00173737	0.00588378	0.767892	18445	0.960524	No
Thyroid	568	AC006946.17	ENSG00000273442.1	22	17080701	17081456	-0.00550051	0.0107531	0.609189	18445	0.926456	No
Thyroid	568	IL17RA	ENSG00000177663.13	22	17084954	17115694	-0.0033336	0.00187005	0.0752029	18445	0.62538	No
Thyroid	568	CECR6	ENSG00000183307.3	22	17116299	17121367	-0.00930441	0.00758935	0.220734	18445	0.770042	No
Thyroid	568	HDHD5	ENSG00000069998.12	22	17137511	17165268	-0.0010329	0.00170423	0.544715	18445	0.910518	No
Thyroid	568	CECR1	ENSG00000093072.15	22	17178790	17221989	0.00341834	0.00675441	0.612998	18445	0.92701	No
Thyroid	568	CECR2	ENSG00000099954.18	22	17359949	17558149	0.00186731	0.00573471	0.744839	18445	0.956386	No
Thyroid	568	SLC25A18	ENSG00000182902.13	22	17563439	17590994	0.00399806	0.00526995	0.448389	18445	0.877048	No
Thyroid	568	ATP6V1E1	ENSG00000131100.12	22	17592136	17628818	-0.000728798	0.00106361	0.493502	18445	0.897227	No
Thyroid	568	BCL2L13	ENSG00000099968.17	22	17628855	17730855	4.97338e-05	0.00116571	0.965985	18445	0.993518	No
Thyroid	568	BID	ENSG00000015475.18	22	17734138	17774770	-7.73009e-05	0.00193561	0.968159	18445	0.994192	No
Thyroid	568	LINC00528	ENSG00000269220.1	22	17777322	17779481	0.00587584	0.00594393	0.323323	18445	0.825197	No
Thyroid	568	MICAL3	ENSG00000243156.7	22	17787649	18024559	0.00179273	0.00151224	0.236343	18445	0.779302	No
Thyroid	568	PEX26	ENSG00000215193.12	22	18079874	18105396	-0.00278472	0.00124873	0.0261498	18445	0.531627	No
Thyroid	568	TUBA8	ENSG00000183785.14	22	18110331	18146554	0.0037363	0.00588486	0.52576	18445	0.90577	No
Thyroid	568	USP18	ENSG00000184979.9	22	18149899	18177397	-0.0053105	0.00381659	0.164663	18445	0.732607	No
Thyroid	568	GGTLC3	ENSG00000274252.1	22	18516344	18518161	0.0104668	0.0141855	0.460922	18445	0.881296	No
Thyroid	568	TMEM191B	ENSG00000278558.4	22	18527802	18530459	0.00296788	0.0101343	0.769744	18445	0.961086	No
Thyroid	568	RIMBP3	ENSG00000275793.1	22	18606103	18611919	-0.000966483	0.0116816	0.934092	18445	0.988601	No
Thyroid	568	DGCR6	ENSG00000183628.12	22	18906028	18914238	-0.0108179	0.00597656	0.0708381	18445	0.622504	No
Thyroid	568	PRODH	ENSG00000100033.16	22	18916890	18936410	-0.0109884	0.00821233	0.181443	18445	0.74304	No
Thyroid	568	DGCR9	ENSG00000273032.1	22	19017834	19020248	-0.0153168	0.00795049	0.0545578	18445	0.595079	No
Thyroid	568	DGCR2	ENSG00000070413.19	22	19036282	19122454	0.00199543	0.00184191	0.279133	18445	0.800716	No
Thyroid	568	AC004471.10	ENSG00000272682.1	22	19124309	19128449	0.00668128	0.00804173	0.406434	18445	0.858849	No
Thyroid	568	DGCR14	ENSG00000100056.11	22	19130279	19144684	9.06638e-05	0.00155254	0.953454	18445	0.991853	No
Thyroid	568	SLC25A1	ENSG00000100075.9	22	19175575	19178830	-0.000834988	0.00185422	0.65266	18445	0.936466	No
Thyroid	568	CLTCL1	ENSG00000070371.15	22	19179473	19291716	0.000426468	0.0021934	0.84591	18445	0.976254	No
Thyroid	568	HIRA	ENSG00000100084.14	22	19330698	19431733	0.0025903	0.00267551	0.333397	18445	0.829314	No
Thyroid	568	MRPL40	ENSG00000185608.8	22	19431902	19436075	-1.56715e-05	0.00238497	0.99476	18445	0.99922	No
Thyroid	568	C22orf39	ENSG00000242259.8	22	19440886	19447892	-0.00252116	0.00139027	0.0703139	18445	0.621996	No
Thyroid	568	UFD1L	ENSG00000070010.18	22	19450106	19479215	0.000465406	0.00134909	0.730245	18445	0.952052	No
Thyroid	568	CDC45	ENSG00000093009.9	22	19479459	19520612	-0.013425	0.00632604	0.0342719	18445	0.557811	No
Thyroid	568	CLDN5	ENSG00000184113.9	22	19523024	19527545	-0.00786511	0.00491489	0.110119	18445	0.675922	No
Thyroid	568	SEPT5	ENSG00000184702.17	22	19714464	19724772	0.00211113	0.00339845	0.534724	18445	0.909724	No
Thyroid	568	TBX1	ENSG00000184058.12	22	19756703	19783032	0.00436237	0.00412907	0.291207	18445	0.805656	No
Thyroid	568	GNB1L	ENSG00000185838.13	22	19783224	19854939	0.000147204	0.0032652	0.964058	18445	0.993518	No
Thyroid	568	C22orf29	ENSG00000215012.8	22	19846138	19852486	-0.00156906	0.00230397	0.496145	18445	0.89728	No
Thyroid	568	TXNRD2	ENSG00000184470.20	22	19875517	19941992	0.00177835	0.00157873	0.260473	18445	0.794361	No
Thyroid	568	COMT	ENSG00000093010.13	22	19941607	19969895	0.00169826	0.00150299	0.259003	18445	0.794361	No
Thyroid	568	ARVCF	ENSG00000099889.13	22	19969976	20016808	-0.00222198	0.00228014	0.330244	18445	0.82876	No
Thyroid	568	TANGO2	ENSG00000183597.15	22	20017014	20065878	-0.000281804	0.00187578	0.880636	18445	0.980886	No
Thyroid	568	DGCR8	ENSG00000128191.15	22	20080232	20111788	-0.00324829	0.00146087	0.0265884	18445	0.53265	No
Thyroid	568	TRMT2A	ENSG00000099899.14	22	20111876	20117392	-0.00111257	0.00114955	0.33356	18445	0.82936	No
Thyroid	568	RANBP1	ENSG00000099901.16	22	20115938	20127357	-0.000912215	0.00117768	0.438919	18445	0.875133	No
Thyroid	568	ZDHHC8	ENSG00000099904.15	22	20129456	20148007	-0.00186505	0.00125126	0.136659	18445	0.704098	No
Thyroid	568	CCDC188	ENSG00000234409.6	22	20148427	20151065	-0.00342786	0.00423964	0.419141	18445	0.866307	No
Thyroid	568	LINC00896	ENSG00000236499.2	22	20206397	20208524	-0.00494454	0.00442025	0.263798	18445	0.795619	No
Thyroid	568	RTN4R	ENSG00000040608.13	22	20241415	20283246	-0.00122495	0.00342369	0.720641	18445	0.951188	No
Thyroid	568	DGCR6L	ENSG00000128185.9	22	20314276	20320080	-0.000904901	0.00137001	0.509209	18445	0.902869	No
Thyroid	568	XXbac-B444P24.14	ENSG00000273139.1	22	20320739	20321203	0.00995704	0.00652486	0.127585	18445	0.698478	No
Thyroid	568	ZNF74	ENSG00000185252.18	22	20394115	20408461	-0.00150214	0.00203321	0.460346	18445	0.881183	No
Thyroid	568	SCARF2	ENSG00000244486.8	22	20424815	20437826	0.0061124	0.00261083	0.0195823	18445	0.504481	No
Thyroid	568	KLHL22	ENSG00000099910.16	22	20441519	20495883	0.00126994	0.00127986	0.321514	18445	0.823927	No
Thyroid	568	MED15	ENSG00000099917.17	22	20495913	20587495	0.000194901	0.00107015	0.855552	18445	0.976256	No
Thyroid	568	PI4KA	ENSG00000241973.10	22	20707691	20859417	-0.00101428	0.00128669	0.430875	18445	0.872651	No
Thyroid	568	SERPIND1	ENSG00000099937.10	22	20773879	20787720	-0.00124417	0.00913732	0.891742	18445	0.981902	No
Thyroid	568	SNAP29	ENSG00000099940.11	22	20858983	20891218	0.000217234	0.00140818	0.877457	18445	0.980018	No
Thyroid	568	CRKL	ENSG00000099942.12	22	20917426	20953749	0.000663705	0.0013407	0.620768	18445	0.929162	No
Thyroid	568	LINC01637	ENSG00000237476.1	22	20957092	20964679	-0.0119479	0.00566864	0.0355099	18445	0.565022	No
Thyroid	568	AIFM3	ENSG00000183773.15	22	20965108	20981360	0.00110554	0.00419087	0.792036	18445	0.964831	No
Thyroid	568	LZTR1	ENSG00000099949.18	22	20979462	20999038	-0.00105421	0.00134601	0.433843	18445	0.873487	No
Thyroid	568	XXbac-B135H6.18	ENSG00000272829.1	22	20981361	20981755	0.00307624	0.00642105	0.632069	18445	0.931935	No
Thyroid	568	THAP7	ENSG00000184436.11	22	20999772	21001885	0.000581485	0.00155919	0.709337	18445	0.948318	No
Thyroid	568	P2RX6	ENSG00000099957.16	22	21015027	21028717	-0.0162384	0.00865451	0.0611481	18445	0.601063	No
Thyroid	568	SLC7A4	ENSG00000099960.12	22	21028831	21032840	0.00776504	0.0124123	0.531843	18445	0.907891	No
Thyroid	568	KB-1592A4.15	ENSG00000197210.7	22	21114607	21124451	0.00223857	0.0131053	0.864433	18445	0.97748	No
Thyroid	568	GGT2	ENSG00000133475.16	22	21207973	21227637	0.0025003	0.0103743	0.809638	18445	0.967046	No
Thyroid	568	HIC2	ENSG00000169635.9	22	21417404	21451463	0.00253636	0.0021445	0.237432	18445	0.779522	No
Thyroid	568	TMEM191C	ENSG00000206140.10	22	21466423	21469935	0.00934308	0.00615624	0.129679	18445	0.699805	No
Thyroid	568	UBE2L3	ENSG00000185651.14	22	21567547	21624034	0.000290044	0.0010567	0.783818	18445	0.963124	No
Thyroid	568	YDJC	ENSG00000161179.13	22	21628089	21630064	-0.0024511	0.0018358	0.182378	18445	0.743912	No
Thyroid	568	CCDC116	ENSG00000161180.10	22	21632716	21637327	-0.00181172	0.00381086	0.634684	18445	0.932721	No
Thyroid	568	KB-1440D3.14	ENSG00000273342.1	22	21640844	21641284	-0.0127192	0.0114944	0.268973	18445	0.796243	No
Thyroid	568	SDF2L1	ENSG00000128228.4	22	21642261	21644298	-0.00553882	0.00433404	0.2018	18445	0.758004	No
Thyroid	568	PPIL2	ENSG00000100023.18	22	21666009	21697543	-0.00057052	0.00149643	0.703162	18445	0.948185	No
Thyroid	568	YPEL1	ENSG00000100027.14	22	21700016	21735834	-0.000635796	0.00264265	0.809963	18445	0.967046	No
Thyroid	568	MAPK1	ENSG00000100030.14	22	21754500	21867680	-0.000999101	0.00103142	0.333141	18445	0.829314	No
Thyroid	568	PPM1F	ENSG00000100034.13	22	21919420	21940657	0.00408748	0.00222371	0.066585	18445	0.613099	No
Thyroid	568	TOP3B	ENSG00000100038.19	22	21982200	21982816	-0.00750596	0.00391161	0.055519	18445	0.595079	No
Thyroid	568	IGLV4-69	ENSG00000211637.2	22	22030934	22031472	0.00126912	0.0165505	0.938905	18445	0.989509	No
Thyroid	568	IGLV8-61	ENSG00000211638.2	22	22098700	22099212	0.0282616	0.0197706	0.15344	18445	0.720339	No
Thyroid	568	IGLV4-60	ENSG00000211639.2	22	22162199	22162681	-0.0136069	0.0169211	0.421668	18445	0.866979	No
Thyroid	568	IGLV6-57	ENSG00000211640.4	22	22195799	22196276	-0.0187924	0.0160239	0.241398	18445	0.782458	No
Thyroid	568	IGLV10-54	ENSG00000211642.3	22	22214794	22215270	0.0123536	0.0165795	0.456524	18445	0.878845	No
Thyroid	568	CH17-264L24.1	ENSG00000279278.1	22	22264601	22273020	-0.00808641	0.0048183	0.0938665	18445	0.650154	No
Thyroid	568	LL22NC03-2H8.5	ENSG00000274422.1	22	22283928	22287220	-0.00992995	0.00472982	0.0362372	18445	0.568846	No
Thyroid	568	LL22NC03-2H8.4	ENSG00000234630.1	22	22293733	22294794	-0.00108793	0.00508262	0.830588	18445	0.972032	No
Thyroid	568	IGLV5-52	ENSG00000211643.2	22	22318727	22319226	-0.0120973	0.00423782	0.00447291	18445	0.393874	No
Thyroid	568	IGLV1-51	ENSG00000211644.3	22	22322472	22322969	-0.0152346	0.00776311	0.050219	18445	0.585856	No
Thyroid	568	IGLV1-50	ENSG00000211645.2	22	22327300	22327814	-0.0297066	0.0133497	0.0264718	18445	0.53265	No
Thyroid	568	IGLV9-49	ENSG00000223350.2	22	22343187	22343732	0.00912515	0.0160189	0.56915	18445	0.916041	No
Thyroid	568	IGLV1-47	ENSG00000211648.2	22	22357739	22358260	0.0228466	0.013937	0.101731	18445	0.666222	No
Thyroid	568	IGLV7-46	ENSG00000211649.3	22	22369614	22370087	0.0169721	0.0182626	0.353127	18445	0.84204	No
Thyroid	568	IGLV5-45	ENSG00000211650.2	22	22375986	22376505	-0.0131634	0.0167889	0.433349	18445	0.873487	No
Thyroid	568	IGLV1-44	ENSG00000211651.3	22	22380766	22381347	-0.00263671	0.0144154	0.854937	18445	0.976256	No
Thyroid	568	IGLV7-43	ENSG00000211652.2	22	22395018	22395489	-0.00395977	0.01584	0.802693	18445	0.966598	No
Thyroid	568	IGLV1-40	ENSG00000211653.2	22	22409766	22410282	0.00256813	0.0123327	0.835121	18445	0.973541	No
Thyroid	568	IGLV1-36	ENSG00000211655.3	22	22431958	22432465	0.00428874	0.0138708	0.757295	18445	0.958318	No
Thyroid	568	ZNF280B	ENSG00000275004.3	22	22484421	22509154	-0.00441464	0.00297437	0.138326	18445	0.706568	No
Thyroid	568	PRAME	ENSG00000185686.17	22	22547701	22559340	0.0263318	0.0144404	0.0687774	18445	0.618354	No
Thyroid	568	GGTLC2	ENSG00000100121.12	22	22644475	22647903	-0.0265459	0.0182244	0.145798	18445	0.712023	No
Thyroid	568	IGLV3-27	ENSG00000211658.2	22	22668288	22668806	0.0151792	0.0154943	0.327689	18445	0.827727	No
Thyroid	568	IGLV3-25	ENSG00000211659.2	22	22686726	22687271	0.0139486	0.0147156	0.343611	18445	0.834881	No
Thyroid	568	IGLV2-23	ENSG00000211660.3	22	22697789	22698407	-0.0098986	0.0130912	0.4499	18445	0.877298	No
Thyroid	568	IGLV3-21	ENSG00000211662.2	22	22711689	22713203	0.00935082	0.0140303	0.505391	18445	0.900655	No
Thyroid	568	IGLV3-19	ENSG00000211663.2	22	22720623	22721145	-0.0145973	0.015266	0.339396	18445	0.832291	No
Thyroid	568	IGLV2-18	ENSG00000211664.2	22	22734607	22735096	-0.0176502	0.0164299	0.283176	18445	0.803839	No
Thyroid	568	IGLV2-14	ENSG00000211666.2	22	22758700	22759218	0.00817553	0.0109132	0.454093	18445	0.878032	No
Thyroid	568	IGLV2-11	ENSG00000211668.2	22	22792491	22793007	0.0053745	0.0138962	0.699085	18445	0.947874	No
Thyroid	568	IGLV3-10	ENSG00000211669.2	22	22811747	22812285	-0.0039569	0.0174358	0.820555	18445	0.968649	No
Thyroid	568	IGLV3-9	ENSG00000211670.2	22	22819010	22819756	-0.0137691	0.0161996	0.395719	18445	0.855206	No
Thyroid	568	IGLV2-8	ENSG00000278196.3	22	22822658	22823289	0.0320201	0.0136307	0.0191732	18445	0.504481	No
Thyroid	568	IGLV3-1	ENSG00000211673.2	22	22880706	22881396	0.0234104	0.0145437	0.10805	18445	0.672368	No
Thyroid	568	IGLJ1	ENSG00000211674.2	22	22893692	22893818	-0.00957253	0.0103289	0.354453	18445	0.842133	No
Thyroid	568	IGLC1	ENSG00000211675.2	22	22895375	22895834	0.00141784	0.00893398	0.873962	18445	0.978993	No
Thyroid	568	IGLJ2	ENSG00000211676.2	22	22899481	22899655	0.00567165	0.00983889	0.564547	18445	0.915544	No
Thyroid	568	IGLC2	ENSG00000211677.2	22	22900976	22901437	0.0103198	0.00785839	0.189659	18445	0.750682	No
Thyroid	568	IGLJ3	ENSG00000211678.2	22	22904850	22905025	0.0095024	0.0105407	0.367722	18445	0.847056	No
Thyroid	568	IGLC3	ENSG00000211679.2	22	22906342	22906803	-0.00721925	0.00927263	0.436579	18445	0.874451	No
Thyroid	568	IGLC7	ENSG00000211685.3	22	22922594	22923034	-0.0135201	0.0171042	0.429606	18445	0.871832	No
Thyroid	568	RSPH14	ENSG00000100218.11	22	23059415	23145021	0.00627903	0.00665553	0.345878	18445	0.836685	No
Thyroid	568	GNAZ	ENSG00000128266.8	22	23070361	23125037	-0.00049261	0.00328758	0.880946	18445	0.981045	No
Thyroid	568	RAB36	ENSG00000100228.12	22	23145326	23164350	0.0028562	0.00230437	0.215704	18445	0.767103	No
Thyroid	568	BCR	ENSG00000186716.20	22	23179704	23318037	0.00345587	0.00203082	0.0893796	18445	0.64398	No
Thyroid	568	LINC01659	ENSG00000234928.1	22	23433564	23435071	0.0200538	0.0131779	0.128642	18445	0.698554	No
Thyroid	568	LINC01658	ENSG00000178248.11	22	23462086	23486980	-0.00412018	0.0161447	0.798662	18445	0.966403	No
Thyroid	568	PCAT14	ENSG00000280623.1	22	23536881	23547797	0.00775567	0.00789378	0.326287	18445	0.826925	No
Thyroid	568	KB-208E9.1	ENSG00000272733.1	22	23580880	23583859	-0.00682652	0.00864759	0.430213	18445	0.872296	No
Thyroid	568	DRICH1	ENSG00000189269.12	22	23608452	23632321	-0.0104919	0.00832249	0.207966	18445	0.761242	No
Thyroid	568	RGL4	ENSG00000159496.14	22	23688136	23699176	0.00101336	0.00261494	0.698516	18445	0.947874	No
Thyroid	568	ZNF70	ENSG00000187792.4	22	23738678	23751092	-0.00330127	0.00227235	0.146855	18445	0.712039	No
Thyroid	568	VPREB3	ENSG00000128218.7	22	23752743	23754468	-0.00172897	0.00994046	0.861983	18445	0.977036	No
Thyroid	568	C22orf15	ENSG00000169314.14	22	23763054	23765833	-0.00395619	0.0116292	0.733841	18445	0.953316	No
Thyroid	568	CHCHD10	ENSG00000250479.8	22	23765862	23768443	-0.00203793	0.0026287	0.43852	18445	0.87497	No
Thyroid	568	MMP11	ENSG00000099953.9	22	23768643	23784316	0.014786	0.00536162	0.00601487	18445	0.419715	No
Thyroid	568	SMARCB1	ENSG00000099956.18	22	23786963	23834502	0.000580778	0.00131841	0.65974	18445	0.938427	No
Thyroid	568	DERL3	ENSG00000099958.14	22	23834517	23839012	-0.0124132	0.00747283	0.0972661	18445	0.658376	No
Thyroid	568	SLC2A11	ENSG00000133460.19	22	23857040	23886309	-0.00109924	0.00221366	0.619693	18445	0.929014	No
Thyroid	568	MIF	ENSG00000240972.1	22	23894004	23894425	-0.0100749	0.00795823	0.206064	18445	0.760239	No
Thyroid	568	AP000350.5	ENSG00000273295.1	22	23901432	23907068	-0.04306	0.027868	0.122891	18445	0.694106	No
Thyroid	568	GSTT2B	ENSG00000133433.10	22	23957414	23961186	-0.00157987	0.00659742	0.810833	18445	0.967046	No
Thyroid	568	DDTL	ENSG00000099974.7	22	23966901	23972532	-0.00433783	0.0025982	0.0955814	18445	0.652721	No
Thyroid	568	KB-226F1.2	ENSG00000272787.1	22	23969211	23969873	-0.00478367	0.00509162	0.34788	18445	0.838449	No
Thyroid	568	DDT	ENSG00000099977.13	22	23973104	23980469	-0.00155877	0.00220386	0.479687	18445	0.890604	No
Thyroid	568	CABIN1	ENSG00000099991.17	22	24011192	24178628	0.00541816	0.00151791	0.000389206	18445	0.251469	No
Thyroid	568	SUSD2	ENSG00000099994.10	22	24181259	24189110	-0.00400866	0.00441596	0.364402	18445	0.84514	No
Thyroid	568	GGT5	ENSG00000099998.17	22	24219654	24245142	0.0018967	0.00274233	0.489459	18445	0.895909	No
Thyroid	568	SPECC1L	ENSG00000100014.19	22	24270817	24417740	0.00139823	0.00125074	0.264092	18445	0.795656	No
Thyroid	568	ADORA2A	ENSG00000128271.21	22	24417879	24442360	0.00197784	0.00369188	0.592364	18445	0.922403	No
Thyroid	568	UPB1	ENSG00000100024.14	22	24494107	24528390	0.00208232	0.00713529	0.770524	18445	0.961634	No
Thyroid	568	GUCD1	ENSG00000138867.16	22	24540423	24555316	-0.000424548	0.00126265	0.736823	18445	0.95435	No
Thyroid	568	SNRPD3	ENSG00000100028.11	22	24555503	24583749	-0.00195249	0.00117087	0.0959766	18445	0.653967	No
Thyroid	568	LRRC75B	ENSG00000178026.12	22	24585620	24593208	0.00343741	0.00261836	0.189798	18445	0.750682	No
Thyroid	568	GGT1	ENSG00000100031.18	22	24594811	24629005	6.7548e-05	0.00390263	0.986197	18445	0.997741	No
Thyroid	568	SGSM1	ENSG00000167037.18	22	24806169	24927578	-0.000378033	0.00278032	0.891897	18445	0.981902	No
Thyroid	568	TMEM211	ENSG00000206069.6	22	24934954	24946695	-0.0238694	0.0116185	0.0404087	18445	0.576128	No
Thyroid	568	KIAA1671	ENSG00000197077.13	22	24952730	25197448	0.00207109	0.00227773	0.363603	18445	0.844725	No
Thyroid	568	CRYBB3	ENSG00000100053.9	22	25199850	25207363	0.00641947	0.00623325	0.303524	18445	0.812526	No
Thyroid	568	CTA-221G9.7	ENSG00000236641.1	22	25212742	25213685	0.00780317	0.0103275	0.450231	18445	0.877298	No
Thyroid	568	CRYBB2	ENSG00000244752.2	22	25219522	25231869	0.00734561	0.00709176	0.300756	18445	0.81077	No
Thyroid	568	LRP5L	ENSG00000100068.11	22	25351421	25405377	-0.000245865	0.00297172	0.934093	18445	0.988601	No
Thyroid	568	CTA-246H3.12	ENSG00000272942.1	22	25434324	25435070	-0.021412	0.0142715	0.134105	18445	0.703574	No
Thyroid	568	GRK3	ENSG00000100077.14	22	25564849	25729294	-0.00368042	0.00262579	0.16159	18445	0.729271	No
Thyroid	568	MYO18B	ENSG00000133454.15	22	25742144	26031041	0.000430628	0.0111279	0.969145	18445	0.994486	No
Thyroid	568	SEZ6L	ENSG00000100095.18	22	26169474	26383597	0.00785168	0.00909602	0.388407	18445	0.852204	No
Thyroid	568	ASPHD2	ENSG00000128203.6	22	26429273	26445015	0.00140611	0.00325165	0.6656	18445	0.940449	No
Thyroid	568	HPS4	ENSG00000100099.20	22	26451480	26483836	0.00227654	0.00140553	0.105873	18445	0.670861	No
Thyroid	568	SRRD	ENSG00000100104.13	22	26483877	26494658	-0.00118874	0.00147376	0.420244	18445	0.866867	No
Thyroid	568	TFIP11	ENSG00000100109.16	22	26491225	26512505	0.000115606	0.00155289	0.940683	18445	0.989839	No
Thyroid	568	TPST2	ENSG00000128294.15	22	26521983	26596717	0.000286889	0.0018247	0.875125	18445	0.979409	No
Thyroid	568	CRYBB1	ENSG00000100122.5	22	26599278	26618088	-0.0131737	0.0113805	0.247546	18445	0.786865	No
Thyroid	568	MIAT	ENSG00000225783.6	22	26646428	26676475	-0.0082024	0.00465531	0.0786379	18445	0.630609	No
Thyroid	568	MIATNB	ENSG00000244625.5	22	26693681	26780207	-0.00514099	0.00237909	0.0311368	18445	0.547638	No
Thyroid	568	LINC01422	ENSG00000223704.1	22	26858634	26865786	-0.00162926	0.00512264	0.750568	18445	0.957497	No
Thyroid	568	LINC01422	ENSG00000235271.5	22	26903292	26920611	-0.00625005	0.0105034	0.552057	18445	0.912055	No
Thyroid	568	CTA-992D9.8	ENSG00000280025.1	22	27102766	27107019	0.0114463	0.0132869	0.389357	18445	0.852204	No
Thyroid	568	LINC01638	ENSG00000233521.5	22	27221349	27224727	-0.00942497	0.0137082	0.492034	18445	0.897227	No
Thyroid	568	MN1	ENSG00000169184.5	22	27748277	27801498	-0.0022299	0.00486145	0.646639	18445	0.935647	No
Thyroid	568	PITPNB	ENSG00000180957.17	22	27851669	27920134	-0.00324546	0.00112563	0.00409129	18445	0.377232	No
Thyroid	568	TTC28	ENSG00000100154.14	22	27978014	28679865	0.00474365	0.00137566	0.000607725	18445	0.255502	No
Thyroid	568	CHEK2	ENSG00000183765.20	22	28687743	28742422	0.000584954	0.00229835	0.799197	18445	0.966403	No
Thyroid	568	HSCB	ENSG00000100209.9	22	28742679	28757515	0.00312616	0.00177428	0.0786412	18445	0.630609	No
Thyroid	568	CCDC117	ENSG00000159873.9	22	28772674	28789301	-0.000592895	0.00207023	0.774688	18445	0.962338	No
Thyroid	568	XBP1	ENSG00000100219.16	22	28794555	28800597	-0.00133223	0.00271756	0.624167	18445	0.929689	No
Thyroid	568	ZNRF3	ENSG00000183579.15	22	28883592	29057487	-0.00564598	0.00192455	0.00349067	18445	0.369835	No
Thyroid	568	C22orf31	ENSG00000100249.4	22	29058672	29061844	-0.0131012	0.0127925	0.306225	18445	0.814584	No
Thyroid	568	KREMEN1	ENSG00000183762.12	22	29073078	29168333	0.00117181	0.00259667	0.651972	18445	0.936466	No
Thyroid	568	EMID1	ENSG00000186998.15	22	29205851	29259597	0.00372571	0.00383038	0.331145	18445	0.82876	No
Thyroid	568	RHBDD3	ENSG00000100263.13	22	29259852	29267978	0.00382926	0.0016977	0.0244938	18445	0.519296	No
Thyroid	568	EWSR1	ENSG00000182944.17	22	29268009	29300525	-0.000826055	0.0012427	0.506506	18445	0.900837	No
Thyroid	568	GAS2L1	ENSG00000185340.15	22	29306582	29312785	-0.00107157	0.00206334	0.603736	18445	0.925657	No
Thyroid	568	RASL10A	ENSG00000100276.9	22	29312933	29319679	0.00264633	0.00426305	0.535016	18445	0.909724	No
Thyroid	568	AP1B1	ENSG00000100280.16	22	29327682	29388583	0.00153202	0.001171	0.191321	18445	0.751474	No
Thyroid	568	NEFH	ENSG00000100285.9	22	29480243	29491390	-0.0104491	0.00567264	0.0660145	18445	0.611154	No
Thyroid	568	THOC5	ENSG00000100296.13	22	29505879	29554254	0.0031121	0.00216402	0.150977	18445	0.718378	No
Thyroid	568	NIPSNAP1	ENSG00000184117.11	22	29554808	29581337	-0.0022103	0.00144599	0.126948	18445	0.698478	No
Thyroid	568	NF2	ENSG00000186575.17	22	29603556	29698598	0.00141786	0.00161514	0.380407	18445	0.852204	No
Thyroid	568	CABP7	ENSG00000100314.3	22	29720084	29731839	-0.0125027	0.005666	0.0277555	18445	0.538047	No
Thyroid	568	ZMAT5	ENSG00000100319.12	22	29738330	29766961	-0.000194196	0.00176642	0.912499	18445	0.984847	No
Thyroid	568	UQCR10	ENSG00000184076.13	22	29767369	29770413	0.000852086	0.00147735	0.564335	18445	0.915544	No
Thyroid	568	ASCC2	ENSG00000100325.14	22	29788608	29838304	-0.000338133	0.00133971	0.800833	18445	0.96643	No
Thyroid	568	MTMR3	ENSG00000100330.15	22	29883155	30030866	-0.000199796	0.0018218	0.912712	18445	0.984847	No
Thyroid	568	LIF	ENSG00000128342.4	22	30240539	30244933	0.00292038	0.00514059	0.5702	18445	0.916191	No
Thyroid	568	OSM	ENSG00000099985.3	22	30262829	30266840	-0.0144774	0.00908464	0.1116	18445	0.677289	No
Thyroid	568	GATSL3	ENSG00000239282.7	22	30285117	30289627	-0.0016803	0.00248061	0.498456	18445	0.898359	No
Thyroid	568	TBC1D10A	ENSG00000099992.15	22	30291990	30327046	-0.000387785	0.00158041	0.806263	18445	0.966598	No
Thyroid	568	SF3A1	ENSG00000099995.18	22	30331988	30353072	-0.000832962	0.00104158	0.424227	18445	0.868828	No
Thyroid	568	CCDC157	ENSG00000187860.10	22	30356635	30376829	-0.00201941	0.00226096	0.372162	18445	0.848544	No
Thyroid	568	RNF215	ENSG00000099999.14	22	30368811	30421771	-0.00186994	0.00128206	0.145264	18445	0.711654	No
Thyroid	568	SEC14L2	ENSG00000100003.17	22	30396857	30425317	-0.00442467	0.00218535	0.043385	18445	0.584376	No
Thyroid	568	MTFP1	ENSG00000242114.5	22	30425530	30429053	-0.0050465	0.00281348	0.0734164	18445	0.622504	No
Thyroid	568	RP4-539M6.22	ENSG00000273428.3	22	30435544	30436247	-0.0190427	0.0120796	0.115505	18445	0.684074	No
Thyroid	568	SEC14L3	ENSG00000100012.11	22	30447959	30472049	-0.00571633	0.0171216	0.738608	18445	0.954927	No
Thyroid	568	SEC14L4	ENSG00000133488.14	22	30488913	30505711	0.00667919	0.0122883	0.586981	18445	0.919557	No
Thyroid	568	SEC14L6	ENSG00000214491.8	22	30522799	30546682	0.0200707	0.0101398	0.0482728	18445	0.585856	No
Thyroid	568	GAL3ST1	ENSG00000128242.12	22	30554635	30574587	0.0134179	0.0090388	0.138259	18445	0.706568	No
Thyroid	568	PES1	ENSG00000100029.17	22	30576625	30606837	-0.00254529	0.00135899	0.0616114	18445	0.601311	No
Thyroid	568	TCN2	ENSG00000185339.8	22	30607084	30627278	-7.59979e-05	0.00293783	0.979371	18445	0.99677	No
Thyroid	568	SLC35E4	ENSG00000100036.12	22	30635652	30669016	0.00606402	0.00245196	0.0136968	18445	0.478697	No
Thyroid	568	DUSP18	ENSG00000167065.13	22	30652051	30667600	0.000561439	0.00261772	0.830255	18445	0.972032	No
Thyroid	568	OSBP2	ENSG00000184792.15	22	30693782	30907824	0.00237562	0.00199986	0.235391	18445	0.779302	No
Thyroid	568	MORC2	ENSG00000133422.12	22	30926655	30968298	-0.00125456	0.00147258	0.394618	18445	0.85421	No
Thyroid	568	SMTN	ENSG00000183963.18	22	31080450	31104624	-0.00017639	0.00261184	0.946181	18445	0.991312	No
Thyroid	568	SELENOM	ENSG00000198832.10	22	31104772	31120069	0.00164051	0.00191554	0.39214	18445	0.853051	No
Thyroid	568	INPP5J	ENSG00000185133.13	22	31122731	31134696	-0.00357453	0.00286047	0.21197	18445	0.765126	No
Thyroid	568	PLA2G3	ENSG00000100078.3	22	31134809	31140607	-0.0137452	0.0071049	0.053555	18445	0.594497	No
Thyroid	568	RNF185	ENSG00000138942.15	22	31160193	31207019	-0.000843279	0.00137806	0.540837	18445	0.910391	No
Thyroid	568	LIMK2	ENSG00000182541.17	22	31212274	31280080	0.000271443	0.00201591	0.892938	18445	0.982125	No
Thyroid	568	PIK3IP1	ENSG00000100100.12	22	31281593	31292498	0.00126383	0.0031461	0.688054	18445	0.944844	No
Thyroid	568	PATZ1	ENSG00000100105.17	22	31325804	31346232	-0.00103833	0.0013574	0.444639	18445	0.876927	No
Thyroid	568	LINC01521	ENSG00000213888.3	22	31346777	31348719	0.0038424	0.00397841	0.334565	18445	0.830465	No
Thyroid	568	DRG1	ENSG00000185721.12	22	31399523	31434452	-0.00245053	0.00120436	0.0423617	18445	0.582236	No
Thyroid	568	EIF4ENIF1	ENSG00000184708.17	22	31436977	31496108	-0.00088313	0.00119156	0.45892	18445	0.880967	No
Thyroid	568	SFI1	ENSG00000198089.15	22	31488746	31618490	0.00206045	0.00177157	0.245312	18445	0.785291	No
Thyroid	568	PISD	ENSG00000241878.11	22	31618587	31662432	-0.000104841	0.00131545	0.936505	18445	0.989315	No
Thyroid	568	PRR14L	ENSG00000183530.13	22	31676256	31750140	0.00143587	0.0013654	0.293442	18445	0.80681	No
Thyroid	568	DEPDC5	ENSG00000100150.16	22	31753951	31907034	-0.000755755	0.00138971	0.586786	18445	0.919479	No
Thyroid	568	YWHAH	ENSG00000128245.14	22	31944461	31957603	-0.000850202	0.0024312	0.726695	18445	0.952052	No
Thyroid	568	SLC5A1	ENSG00000100170.9	22	32043032	32113029	0.00433865	0.01386	0.754375	18445	0.957892	No
Thyroid	568	RFPL2	ENSG00000128253.13	22	32190435	32203477	-0.000217623	0.0139174	0.98753	18445	0.998082	No
Thyroid	568	SLC5A4	ENSG00000100191.5	22	32218476	32255341	0.00151579	0.00523052	0.772082	18445	0.961976	No
Thyroid	568	RP1-90G24.6	ENSG00000224050.1	22	32273420	32277186	0.0126517	0.013134	0.335836	18445	0.831141	No
Thyroid	568	RP1-90G24.11	ENSG00000273325.1	22	32284683	32285131	-0.0267803	0.0129424	0.0389985	18445	0.57578	No
Thyroid	568	RFPL3S	ENSG00000205853.10	22	32359906	32382052	0.00324313	0.00526226	0.537953	18445	0.910005	No
Thyroid	568	RP1-149A16.17	ENSG00000241954.1	22	32383786	32385631	0.0107832	0.00837573	0.198486	18445	0.755749	No
Thyroid	568	RTCB	ENSG00000100220.11	22	32387582	32412255	0.00120942	0.0011815	0.306464	18445	0.814625	No
Thyroid	568	FBXO7	ENSG00000100225.17	22	32474676	32498829	0.00264686	0.00142735	0.0642231	18445	0.607797	No
Thyroid	568	SYN3	ENSG00000185666.14	22	32512552	33058372	-0.0009533	0.00592749	0.872289	18445	0.978796	No
Thyroid	568	TIMP3	ENSG00000100234.11	22	32801701	32863043	-0.00147274	0.00265304	0.579044	18445	0.917992	No
Thyroid	568	LARGE1	ENSG00000133424.20	22	33162226	33922841	0.00748996	0.0031257	0.0168992	18445	0.504462	No
Thyroid	568	HMGXB4	ENSG00000100281.13	22	35257452	35295807	-0.00201031	0.00143919	0.163032	18445	0.730323	No
Thyroid	568	TOM1	ENSG00000100284.20	22	35299275	35347994	0.00272442	0.00131751	0.0391248	18445	0.57578	No
Thyroid	568	HMOX1	ENSG00000100292.16	22	35380361	35394214	0.012486	0.00744037	0.0938907	18445	0.650154	No
Thyroid	568	MCM5	ENSG00000100297.15	22	35400063	35425430	-0.00308875	0.00184749	0.095123	18445	0.652626	No
Thyroid	568	RASD2	ENSG00000100302.6	22	35540868	35554001	-0.00210742	0.00598834	0.725034	18445	0.951618	No
Thyroid	568	MB	ENSG00000198125.12	22	35606764	35637951	0.00358973	0.00549735	0.514035	18445	0.904471	No
Thyroid	568	APOL6	ENSG00000221963.5	22	35648395	35668409	-0.00552425	0.00303086	0.0689006	18445	0.618354	No
Thyroid	568	APOL5	ENSG00000128313.2	22	35717872	35729483	-0.0083239	0.0129101	0.519354	18445	0.905569	No
Thyroid	568	RBFOX2	ENSG00000100320.22	22	35738736	36028425	-0.000506177	0.00130833	0.698989	18445	0.947874	No
Thyroid	568	RP1-78B3.1	ENSG00000279652.1	22	35992321	36000469	0.00599114	0.00670423	0.37191	18445	0.84847	No
Thyroid	568	APOL3	ENSG00000128284.19	22	36140330	36166177	-0.00272876	0.0026874	0.310369	18445	0.817198	No
Thyroid	568	APOL4	ENSG00000100336.17	22	36189124	36204840	-0.0206227	0.0100171	0.0399921	18445	0.57578	No
Thyroid	568	APOL2	ENSG00000128335.13	22	36226203	36239954	-0.0071379	0.00313028	0.0229759	18445	0.515057	No
Thyroid	568	APOL1	ENSG00000100342.20	22	36253010	36267530	-0.00410067	0.00344422	0.23433	18445	0.778735	No
Thyroid	568	MYH9	ENSG00000100345.20	22	36281281	36388018	0.00176263	0.00174008	0.311529	18445	0.817638	No
Thyroid	568	RP4-633O19__A.1	ENSG00000223695.1	22	36388626	36396517	-0.0111763	0.0120954	0.355889	18445	0.84268	No
Thyroid	568	TXN2	ENSG00000100348.9	22	36467036	36482030	0.000523805	0.00108743	0.63022	18445	0.931445	No
Thyroid	568	FOXRED2	ENSG00000100350.14	22	36487190	36507101	-0.00282698	0.00277625	0.309	18445	0.815729	No
Thyroid	568	EIF3D	ENSG00000100353.17	22	36510850	36529436	8.78162e-05	0.00131546	0.9468	18445	0.991404	No
Thyroid	568	IFT27	ENSG00000100360.14	22	36758202	36776256	-0.00323648	0.00202741	0.110986	18445	0.677186	No
Thyroid	568	PVALB	ENSG00000100362.12	22	36800684	36819479	0.0025324	0.0147947	0.864154	18445	0.977408	No
Thyroid	568	NCF4	ENSG00000100365.14	22	36860988	36878015	-0.00632889	0.00386948	0.102501	18445	0.666222	No
Thyroid	568	CSF2RB	ENSG00000100368.13	22	36913628	36940449	0.000687312	0.00467693	0.88322	18445	0.981326	No
Thyroid	568	TST	ENSG00000128311.13	22	37010859	37020183	-0.00273697	0.0026534	0.302766	18445	0.812526	No
Thyroid	568	MPST	ENSG00000128309.16	22	37019641	37029822	-0.00409737	0.0019696	0.0379637	18445	0.57578	No
Thyroid	568	KCTD17	ENSG00000100379.17	22	37051736	37063390	0.00341789	0.0021257	0.108437	18445	0.672803	No
Thyroid	568	TMPRSS6	ENSG00000187045.16	22	37065436	37109563	0.00728778	0.00753911	0.33414	18445	0.829951	No
Thyroid	568	IL2RB	ENSG00000100385.13	22	37125838	37175054	0.00689957	0.00436819	0.1148	18445	0.68394	No
Thyroid	568	C1QTNF6	ENSG00000133466.13	22	37180167	37199385	7.12907e-05	0.00312985	0.981836	18445	0.996877	No
Thyroid	568	RAC2	ENSG00000128340.14	22	37225261	37244448	-0.00113415	0.00291706	0.697575	18445	0.947874	No
Thyroid	568	CYTH4	ENSG00000100055.20	22	37282027	37315345	-0.00501523	0.00334167	0.133982	18445	0.703574	No
Thyroid	568	MFNG	ENSG00000100060.17	22	37469063	37486401	0.0011452	0.00274184	0.67635	18445	0.942477	No
Thyroid	568	CARD10	ENSG00000100065.14	22	37490362	37519542	0.00500018	0.00248503	0.0446979	18445	0.584376	No
Thyroid	568	CDC42EP1	ENSG00000128283.6	22	37560447	37569405	0.000604322	0.00207534	0.771015	18445	0.961634	No
Thyroid	568	LGALS2	ENSG00000100079.6	22	37570246	37582616	-0.0177068	0.0102937	0.0859723	18445	0.639386	No
Thyroid	568	GGA1	ENSG00000100083.18	22	37608475	37633564	0.000470597	0.000976105	0.629916	18445	0.931445	No
Thyroid	568	SH3BP1	ENSG00000100092.20	22	37634654	37656117	-0.00121795	0.0025625	0.634766	18445	0.932721	No
Thyroid	568	PDXP	ENSG00000241360.1	22	37658727	37666934	-0.0165834	0.00662471	0.0125963	18445	0.473375	No
Thyroid	568	LGALS1	ENSG00000100097.11	22	37675608	37679806	0.0010285	0.00282714	0.716152	18445	0.949977	No
Thyroid	568	NOL12	ENSG00000273899.4	22	37681673	37693478	-0.00164224	0.00151432	0.278635	18445	0.800416	No
Thyroid	568	TRIOBP	ENSG00000100106.19	22	37697004	37776556	-0.00266198	0.00154934	0.0863387	18445	0.639469	No
Thyroid	568	H1F0	ENSG00000189060.5	22	37805093	37807436	-0.00343455	0.00354773	0.333423	18445	0.829314	No
Thyroid	568	GCAT	ENSG00000100116.16	22	37807905	37817176	0.00201927	0.00281867	0.474057	18445	0.887715	No
Thyroid	568	GALR3	ENSG00000128310.2	22	37823382	37825495	0.00513792	0.0138194	0.710193	18445	0.948318	No
Thyroid	568	ANKRD54	ENSG00000100124.14	22	37830855	37848867	2.32311e-05	0.00158208	0.98829	18445	0.998114	No
Thyroid	568	EIF3L	ENSG00000100129.17	22	37849328	37876011	0.00110422	0.00234865	0.638435	18445	0.933102	No
Thyroid	568	MICALL1	ENSG00000100139.13	22	37905657	37942822	2.31686e-05	0.00184206	0.989969	18445	0.998249	No
Thyroid	568	C22orf23	ENSG00000128346.10	22	37945042	37947463	-0.00314593	0.00312293	0.314206	18445	0.820005	No
Thyroid	568	POLR2F	ENSG00000100142.14	22	38025579	38041915	0.00025948	0.0061223	0.966209	18445	0.993518	No
Thyroid	568	PICK1	ENSG00000100151.15	22	38056311	38075701	0.000834952	0.00118629	0.481836	18445	0.891908	No
Thyroid	568	SLC16A8	ENSG00000100156.10	22	38078134	38084093	-0.00524791	0.00374943	0.162185	18445	0.729937	No
Thyroid	568	BAIAP2L2	ENSG00000128298.16	22	38084889	38110670	-0.000547896	0.00252505	0.828301	18445	0.971236	No
Thyroid	568	CTA-228A9.3	ENSG00000272720.1	22	38090127	38091559	-0.00220259	0.00284158	0.438599	18445	0.87497	No
Thyroid	568	PLA2G6	ENSG00000184381.18	22	38111495	38205690	-0.00117285	0.00251513	0.641175	18445	0.933367	No
Thyroid	568	MAFF	ENSG00000185022.11	22	38201882	38216511	-0.00090567	0.00386904	0.815009	18445	0.968307	No
Thyroid	568	TMEM184B	ENSG00000198792.12	22	38219291	38273034	3.7e-05	0.00165251	0.982145	18445	0.996877	No
Thyroid	568	CSNK1E	ENSG00000213923.11	22	38290691	38318084	-0.00144396	0.00125034	0.248654	18445	0.786865	No
Thyroid	568	KCNJ4	ENSG00000168135.4	22	38426327	38455199	0.00143659	0.0127359	0.910232	18445	0.984767	No
Thyroid	568	KDELR3	ENSG00000100196.10	22	38468062	38483439	-0.00242724	0.003773	0.520288	18445	0.905764	No
Thyroid	568	DDX17	ENSG00000100201.20	22	38483448	38507660	-0.000943921	0.00136137	0.488378	18445	0.895173	No
Thyroid	568	DMC1	ENSG00000100206.9	22	38518949	38570286	0.00465035	0.00661511	0.482363	18445	0.891908	No
Thyroid	568	FAM227A	ENSG00000184949.15	22	38578120	38656629	-8.98283e-05	0.00285339	0.974897	18445	0.995974	No
Thyroid	568	CBY1	ENSG00000100211.10	22	38656640	38673854	0.000113912	0.00122742	0.926091	18445	0.987574	No
Thyroid	568	TOMM22	ENSG00000100216.5	22	38681948	38685421	-0.0007537	0.0014697	0.60828	18445	0.926456	No
Thyroid	568	JOSD1	ENSG00000100221.10	22	38685543	38701556	-0.00171825	0.00155563	0.269848	18445	0.796561	No
Thyroid	568	GTPBP1	ENSG00000100226.15	22	38705723	38738299	0.000599718	0.00113584	0.597717	18445	0.923879	No
Thyroid	568	SUN2	ENSG00000100242.15	22	38735042	38766333	0.000122164	0.00173863	0.944009	18445	0.990457	No
Thyroid	568	DNAL4	ENSG00000100246.12	22	38778508	38794198	0.000276454	0.00177548	0.876322	18445	0.979675	No
Thyroid	568	NPTXR	ENSG00000221890.3	22	38818452	38843982	0.000919457	0.00291386	0.752467	18445	0.95755	No
Thyroid	568	CBX6	ENSG00000183741.11	22	38861450	38872314	0.000137737	0.00204099	0.94622	18445	0.991312	No
Thyroid	568	APOBEC3A	ENSG00000128383.12	22	38952741	38963183	7.50606e-05	0.00731621	0.991818	18445	0.998894	No
Thyroid	568	APOBEC3B	ENSG00000179750.15	22	38982347	38992804	-0.00517519	0.00950778	0.58645	18445	0.919479	No
Thyroid	568	APOBEC3C	ENSG00000244509.3	22	39014083	39020352	0.000489425	0.00260536	0.851061	18445	0.976256	No
Thyroid	568	APOBEC3D	ENSG00000243811.8	22	39021113	39033276	0.00200263	0.00350151	0.567603	18445	0.915698	No
Thyroid	568	APOBEC3F	ENSG00000128394.16	22	39040604	39053910	-0.000434011	0.00268022	0.87142	18445	0.97865	No
Thyroid	568	APOBEC3G	ENSG00000239713.8	22	39077005	39087743	0.000530407	0.00357931	0.88225	18445	0.98125	No
Thyroid	568	APOBEC3H	ENSG00000100298.15	22	39097224	39104067	0.00491944	0.00694241	0.478871	18445	0.889773	No
Thyroid	568	CBX7	ENSG00000100307.12	22	39120167	39152650	-0.000425794	0.00168606	0.800721	18445	0.96643	No
Thyroid	568	PDGFB	ENSG00000100311.16	22	39223359	39244751	-0.00707683	0.0047292	0.135124	18445	0.703574	No
Thyroid	568	RPL3	ENSG00000100316.15	22	39312882	39320389	8.8593e-05	0.0014665	0.95185	18445	0.991853	No
Thyroid	568	SYNGR1	ENSG00000100321.14	22	39349925	39385588	0.00343207	0.00309527	0.268	18445	0.796015	No
Thyroid	568	TAB1	ENSG00000100324.13	22	39399741	39437060	0.00178151	0.00119402	0.13627	18445	0.703668	No
Thyroid	568	MGAT3	ENSG00000128268.11	22	39457344	39492194	-0.00214613	0.00467564	0.646415	18445	0.935647	No
Thyroid	568	MIEF1	ENSG00000100335.13	22	39499432	39518132	-0.00126577	0.00124126	0.308302	18445	0.815582	No
Thyroid	568	ATF4	ENSG00000128272.14	22	39519695	39522685	-0.000994891	0.00182727	0.586342	18445	0.919479	No
Thyroid	568	RPS19BP1	ENSG00000187051.8	22	39529093	39532855	0.000110672	0.0012035	0.926765	18445	0.987786	No
Thyroid	568	CACNA1I	ENSG00000100346.17	22	39570753	39689737	0.0101575	0.00668814	0.129408	18445	0.699129	No
Thyroid	568	GRAP2	ENSG00000100351.16	22	39901082	39973721	0.000691418	0.00387381	0.858408	18445	0.976553	No
Thyroid	568	RP3-370M22.8	ENSG00000225528.3	22	39960397	39964718	-0.000984131	0.0117837	0.933471	18445	0.988601	No
Thyroid	568	FAM83F	ENSG00000133477.16	22	39994949	40043067	-0.00343822	0.00261019	0.188314	18445	0.749869	No
Thyroid	568	TNRC6B	ENSG00000100354.20	22	40044817	40335808	0.00224874	0.00149635	0.133463	18445	0.703574	No
Thyroid	568	ADSL	ENSG00000239900.12	22	40346500	40390463	-0.0014714	0.00120686	0.223293	18445	0.770783	No
Thyroid	568	SGSM3	ENSG00000100359.20	22	40370591	40410280	0.000298812	0.00111076	0.78802	18445	0.964421	No
Thyroid	568	MKL1	ENSG00000196588.14	22	40410290	40636702	0.000670117	0.00155065	0.6658	18445	0.940449	No
Thyroid	568	MCHR1	ENSG00000128285.4	22	40678750	40682814	0.0166228	0.0145724	0.254492	18445	0.790133	No
Thyroid	568	SLC25A17	ENSG00000100372.14	22	40769630	40819399	-0.00245046	0.0013501	0.0700695	18445	0.62077	No
Thyroid	568	ST13	ENSG00000100380.13	22	40824535	40857022	-0.00078463	0.00127656	0.539044	18445	0.910005	No
Thyroid	568	XPNPEP3	ENSG00000196236.12	22	40857097	40932815	0.000550337	0.0015815	0.727987	18445	0.952052	No
Thyroid	568	DNAJB7	ENSG00000172404.4	22	40859549	40861617	-0.00254349	0.00538474	0.636865	18445	0.932803	No
Thyroid	568	RBX1	ENSG00000100387.8	22	40951359	40973309	-0.000256973	0.00132803	0.846639	18445	0.976256	No
Thyroid	568	EP300	ENSG00000100393.12	22	41091786	41180079	-0.00105242	0.00126094	0.404288	18445	0.857944	No
Thyroid	568	L3MBTL2	ENSG00000100395.14	22	41205205	41231271	0.000408437	0.00123751	0.74149	18445	0.955575	No
Thyroid	568	CHADL	ENSG00000100399.15	22	41229510	41240934	0.0076881	0.00328758	0.0197199	18445	0.504481	No
Thyroid	568	RANGAP1	ENSG00000100401.19	22	41245611	41286251	-0.00224221	0.00188942	0.235855	18445	0.779302	No
Thyroid	568	ZC3H7B	ENSG00000100403.11	22	41301522	41360147	0.00090227	0.00214206	0.673762	18445	0.941299	No
Thyroid	568	TEF	ENSG00000167074.14	22	41367333	41399326	-0.00386327	0.00700998	0.581784	18445	0.91844	No
Thyroid	568	CTA-223H9.9	ENSG00000273424.1	22	41430934	41431375	-0.00199665	0.00482191	0.67898	18445	0.942843	No
Thyroid	568	TOB2	ENSG00000183864.4	22	41433492	41447023	-0.002019	0.00208292	0.332818	18445	0.829314	No
Thyroid	568	PHF5A	ENSG00000100410.7	22	41459717	41468725	-0.00107316	0.00129578	0.40792	18445	0.859699	No
Thyroid	568	ACO2	ENSG00000100412.15	22	41469125	41525348	-0.000131134	0.00180086	0.941978	18445	0.990083	No
Thyroid	568	POLR3H	ENSG00000100413.16	22	41525804	41544606	-0.00195912	0.00144846	0.176758	18445	0.740799	No
Thyroid	568	CSDC2	ENSG00000172346.14	22	41560763	41577741	0.0079774	0.00523305	0.127981	18445	0.698478	No
Thyroid	568	PMM1	ENSG00000100417.11	22	41576894	41589890	-0.00101899	0.00163062	0.532291	18445	0.908045	No
Thyroid	568	DESI1	ENSG00000100418.7	22	41598028	41621096	-0.00113511	0.00128532	0.37755	18445	0.852055	No
Thyroid	568	XRCC6	ENSG00000196419.12	22	41621119	41664048	0.000130864	0.00113763	0.908462	18445	0.984767	No
Thyroid	568	SNU13	ENSG00000100138.13	22	41673930	41690504	-0.00219849	0.00106231	0.0389648	18445	0.57578	No
Thyroid	568	C22orf46	ENSG00000184208.10	22	41688939	41698136	-0.000726891	0.00206157	0.724531	18445	0.951618	No
Thyroid	568	MEI1	ENSG00000167077.12	22	41699499	41799456	-0.00560375	0.00454695	0.218323	18445	0.767469	No
Thyroid	568	CCDC134	ENSG00000100147.13	22	41800679	41826299	-0.00291719	0.00299614	0.330662	18445	0.82876	No
Thyroid	568	SREBF2	ENSG00000198911.11	22	41866831	41907308	-0.000466708	0.00282735	0.868951	18445	0.978297	No
Thyroid	568	TNFRSF13C	ENSG00000159958.6	22	41922023	41926818	-0.00148899	0.00910021	0.87009	18445	0.978297	No
Thyroid	568	CENPM	ENSG00000100162.14	22	41938721	41947164	-0.00532294	0.00754394	0.480743	18445	0.891655	No
Thyroid	568	SEPT3	ENSG00000100167.19	22	41976272	41998221	0.00217065	0.00662336	0.743244	18445	0.956073	No
Thyroid	568	WBP2NL	ENSG00000183066.14	22	41998725	42058353	0.00417306	0.00366845	0.255805	18445	0.791572	No
Thyroid	568	NAGA	ENSG00000198951.11	22	42058457	42070842	-0.00345747	0.00189072	0.0679973	18445	0.618129	No
Thyroid	568	FAM109B	ENSG00000177096.8	22	42074251	42079441	0.000817533	0.00228404	0.720532	18445	0.951188	No
Thyroid	568	SMDT1	ENSG00000183172.8	22	42079691	42084284	-0.0029221	0.00204998	0.154605	18445	0.722465	No
Thyroid	568	NDUFA6	ENSG00000184983.9	22	42085525	42090930	-0.00239106	0.00179134	0.182501	18445	0.744085	No
Thyroid	568	CYP2D6	ENSG00000100197.20	22	42126499	42130906	-0.00946183	0.00453764	0.0375163	18445	0.57578	No
Thyroid	568	RP4-669P10.16	ENSG00000232710.1	22	42137987	42139927	-0.000705004	0.00824914	0.931924	18445	0.988376	No
Thyroid	568	RP4-669P10.20	ENSG00000281538.1	22	42138106	42139611	-0.00705146	0.00447615	0.115757	18445	0.684339	No
Thyroid	568	TCF20	ENSG00000100207.18	22	42160013	42343616	-0.000388874	0.0014093	0.782703	18445	0.96271	No
Thyroid	568	OGFRP1	ENSG00000182057.4	22	42269753	42275196	4.87732e-05	0.00685879	0.994329	18445	0.999204	No
Thyroid	568	Z83851.4	ENSG00000233903.2	22	42276355	42277052	-0.0182469	0.00563191	0.00126841	18445	0.30678	No
Thyroid	568	CTA-989H11.1	ENSG00000273366.1	22	42278188	42278846	-0.00514668	0.00878593	0.558261	18445	0.913489	No
Thyroid	568	LINC01315	ENSG00000229891.1	22	42364400	42369236	0.00731826	0.00367577	0.046985	18445	0.584376	No
Thyroid	568	NFAM1	ENSG00000235568.6	22	42380410	42432395	0.00537074	0.00420175	0.201717	18445	0.758004	No
Thyroid	568	RRP7A	ENSG00000189306.10	22	42509968	42519802	-0.000333357	0.00305867	0.913252	18445	0.984915	No
Thyroid	568	SERHL2	ENSG00000183569.17	22	42553617	42572529	0.00400328	0.00440228	0.363558	18445	0.844725	No
Thyroid	568	POLDIP3	ENSG00000100227.17	22	42583721	42614962	0.00109032	0.00108526	0.315503	18445	0.820325	No
Thyroid	568	CYB5R3	ENSG00000100243.20	22	42617840	42649568	0.000842543	0.00148681	0.571164	18445	0.916191	No
Thyroid	568	A4GALT	ENSG00000128274.15	22	42692121	42721298	-0.00166818	0.00242723	0.492198	18445	0.897227	No
Thyroid	568	ARFGAP3	ENSG00000242247.10	22	42796502	42858106	-0.000302204	0.00165163	0.854887	18445	0.976256	No
Thyroid	568	PACSIN2	ENSG00000100266.18	22	42858387	43015145	-0.00115338	0.00135825	0.396163	18445	0.855206	No
Thyroid	568	TTLL1	ENSG00000100271.16	22	43046410	43089428	0.000375287	0.00226503	0.868464	18445	0.978297	No
Thyroid	568	BIK	ENSG00000100290.2	22	43110748	43129712	-0.00703164	0.00518802	0.175863	18445	0.739846	No
Thyroid	568	MCAT	ENSG00000100294.12	22	43132206	43143394	-0.000573888	0.00151113	0.704262	18445	0.948185	No
Thyroid	568	TSPO	ENSG00000100300.17	22	43151514	43163242	0.000836061	0.00182127	0.646379	18445	0.935647	No
Thyroid	568	TTLL12	ENSG00000100304.12	22	43166622	43187133	-0.000938511	0.0019913	0.637611	18445	0.932803	No
Thyroid	568	SCUBE1	ENSG00000159307.18	22	43197283	43343388	0.00437405	0.00723144	0.545519	18445	0.910518	No
Thyroid	568	EFCAB6	ENSG00000186976.14	22	43528744	43812305	0.000151622	0.0025184	0.952014	18445	0.991853	No
Thyroid	568	SULT4A1	ENSG00000130540.13	22	43824509	43862503	-0.00333187	0.0128118	0.794914	18445	0.965316	No
Thyroid	568	PNPLA3	ENSG00000100344.10	22	43923739	43947568	-0.0205848	0.0111756	0.0660258	18445	0.611154	No
Thyroid	568	SAMM50	ENSG00000100347.14	22	43955421	44010531	7.98322e-05	0.00140593	0.954739	18445	0.991853	No
Thyroid	568	PARVB	ENSG00000188677.14	22	43999211	44172949	-0.00305305	0.00248797	0.220304	18445	0.76985	No
Thyroid	568	PARVG	ENSG00000138964.16	22	44172956	44208469	0.00138385	0.00321217	0.666773	18445	0.940449	No
Thyroid	568	KIAA1644	ENSG00000138944.7	22	44243667	44312851	0.00685848	0.00742072	0.355773	18445	0.84268	No
Thyroid	568	LDOC1L	ENSG00000188636.3	22	44492572	44498298	0.00168906	0.0014969	0.25966	18445	0.794361	No
Thyroid	568	PRR5	ENSG00000186654.20	22	44668547	44737681	0.00211188	0.00219701	0.33685	18445	0.831722	No
Thyroid	568	ARHGAP8	ENSG00000241484.9	22	44752558	44862788	0.00321233	0.0023047	0.16394	18445	0.731462	No
Thyroid	568	PHF21B	ENSG00000056487.15	22	44881162	45009999	-0.00175172	0.00514235	0.733502	18445	0.95326	No
Thyroid	568	NUP50-AS1	ENSG00000226328.6	22	45133020	45163781	-0.00489546	0.00241699	0.0433088	18445	0.584376	No
Thyroid	568	CTA-217C2.2	ENSG00000273243.1	22	45155539	45156011	-0.0150423	0.0067308	0.0258313	18445	0.529399	No
Thyroid	568	NUP50	ENSG00000093000.18	22	45163841	45188015	-0.00148259	0.00169251	0.381433	18445	0.852204	No
Thyroid	568	KIAA0930	ENSG00000100364.18	22	45190338	45240769	-0.00113814	0.00231677	0.623438	18445	0.929689	No
Thyroid	568	CTA-268H5.14	ENSG00000273287.2	22	45262273	45263585	-0.00419156	0.0119968	0.726931	18445	0.952052	No
Thyroid	568	UPK3A	ENSG00000100373.9	22	45284982	45295874	0.00616385	0.0128338	0.63122	18445	0.931445	No
Thyroid	568	FAM118A	ENSG00000100376.11	22	45308968	45341955	-0.0037627	0.0102057	0.712505	18445	0.948318	No
Thyroid	568	SMC1B	ENSG00000077935.16	22	45344063	45413619	0.0107182	0.00851204	0.208503	18445	0.762145	No
Thyroid	568	RIBC2	ENSG00000128408.8	22	45413691	45432496	0.0112689	0.00811413	0.165458	18445	0.732958	No
Thyroid	568	FBLN1	ENSG00000077942.18	22	45502238	45601135	-0.00171734	0.00372496	0.644956	18445	0.935481	No
Thyroid	568	ATXN10	ENSG00000130638.16	22	45689466	45845307	0.00014465	0.00103605	0.889014	18445	0.981702	No
Thyroid	568	WNT7B	ENSG00000188064.9	22	45920362	45977129	0.00803456	0.00910598	0.377982	18445	0.852204	No
Thyroid	568	CITF22-92A6.1	ENSG00000273145.1	22	46013606	46015498	0.00784636	0.00287632	0.00657879	18445	0.419715	No
Thyroid	568	PRR34	ENSG00000182257.6	22	46049478	46054144	0.00447887	0.00509583	0.379827	18445	0.852204	No
Thyroid	568	RP6-109B7.2	ENSG00000231010.1	22	46055740	46058160	0.00585928	0.00676903	0.387089	18445	0.852204	No
Thyroid	568	RP6-109B7.4	ENSG00000235159.1	22	46067356	46069891	-0.00573498	0.00495409	0.247524	18445	0.786865	No
Thyroid	568	MIRLET7BHG	ENSG00000197182.14	22	46080312	46113928	-0.001931	0.00420976	0.646634	18445	0.935647	No
Thyroid	568	PPARA	ENSG00000186951.16	22	46150521	46243756	0.000219107	0.0019083	0.908632	18445	0.984767	No
Thyroid	568	CDPF1	ENSG00000205643.10	22	46244011	46250679	0.00109469	0.00159275	0.492188	18445	0.897227	No
Thyroid	568	PKDREJ	ENSG00000130943.6	22	46255663	46263355	-3.17782e-05	0.00685946	0.996305	18445	0.999426	No
Thyroid	568	TTC38	ENSG00000075234.16	22	46267961	46294008	-0.00143209	0.00183073	0.434406	18445	0.873669	No
Thyroid	568	GTSE1-AS1	ENSG00000277232.2	22	46295143	46296660	0.000239074	0.00479202	0.960228	18445	0.993349	No
Thyroid	568	GTSE1	ENSG00000075218.18	22	46296741	46330810	0.00361228	0.00607037	0.552045	18445	0.912055	No
Thyroid	568	TRMU	ENSG00000100416.12	22	46330875	46357340	-0.00126897	0.00121667	0.297417	18445	0.80831	No
Thyroid	568	CELSR1	ENSG00000075275.16	22	46360834	46537170	-0.000220194	0.00594375	0.970462	18445	0.995046	No
Thyroid	568	GRAMD4	ENSG00000075240.16	22	46576012	46679790	9.15416e-05	0.00211167	0.965438	18445	0.993518	No
Thyroid	568	CERK	ENSG00000100422.13	22	46684411	46738261	0.00382416	0.00375311	0.308687	18445	0.815582	No
Thyroid	568	TBC1D22A	ENSG00000054611.13	22	46762617	47175699	0.00195336	0.00131202	0.137113	18445	0.704918	No
Thyroid	568	CITF22-49D8.1	ENSG00000224715.1	22	47345569	47373541	-0.00969396	0.0119925	0.419252	18445	0.866307	No
Thyroid	568	LINC01644	ENSG00000218357.3	22	47461299	47487111	0.00662256	0.00775364	0.393411	18445	0.853223	No
Thyroid	568	FAM19A5	ENSG00000219438.8	22	48489460	48850912	-0.00934111	0.00989571	0.345609	18445	0.836437	No
Thyroid	568	C22orf34	ENSG00000188511.12	22	49414524	49657542	0.0118598	0.00443229	0.00767947	18445	0.432987	No
Thyroid	568	RP1-29C18.9	ENSG00000213279.2	22	49572264	49575426	-0.00126352	0.00658409	0.847889	18445	0.976256	No
Thyroid	568	BRD1	ENSG00000100425.18	22	49773283	49827512	0.00114727	0.00120314	0.340723	18445	0.832623	No
Thyroid	568	RP3-522J7.6	ENSG00000260613.1	22	49832616	49837786	0.0207758	0.0123164	0.0922057	18445	0.648793	No
Thyroid	568	ZBED4	ENSG00000100426.6	22	49853842	49890078	0.00236076	0.00155158	0.128707	18445	0.698554	No
Thyroid	568	ALG12	ENSG00000182858.13	22	49900229	49918458	-0.0018356	0.00159344	0.249838	18445	0.787781	No
Thyroid	568	CITF22-1A6.3	ENSG00000273192.1	22	49904067	49904576	-0.00560159	0.00531723	0.292588	18445	0.80681	No
Thyroid	568	CRELD2	ENSG00000184164.14	22	49918167	49927540	-0.00346174	0.00397803	0.384565	18445	0.852204	No
Thyroid	568	CITF22-49E9.3	ENSG00000278869.1	22	49933198	49934074	0.00115067	0.00527094	0.827274	18445	0.970986	No
Thyroid	568	PIM3	ENSG00000198355.4	22	49960513	49964080	-0.00289943	0.00316374	0.359833	18445	0.844203	No
Thyroid	568	MLC1	ENSG00000100427.15	22	50059391	50085902	0.00592064	0.00867183	0.495058	18445	0.897227	No
Thyroid	568	MOV10L1	ENSG00000073146.15	22	50089879	50161690	-0.00407293	0.00827595	0.622818	18445	0.929665	No
Thyroid	568	PANX2	ENSG00000073150.13	22	50170731	50180294	-0.000583916	0.00366629	0.873518	18445	0.978815	No
Thyroid	568	TRABD	ENSG00000170638.9	22	50185915	50199598	-0.00215538	0.00153186	0.159985	18445	0.727292	No
Thyroid	568	SELENOO	ENSG00000073169.13	22	50200979	50217616	-0.00227221	0.00122986	0.065211	18445	0.610735	No
Thyroid	568	TUBGCP6	ENSG00000128159.11	22	50217689	50244971	-0.00112047	0.0014156	0.428986	18445	0.871397	No
Thyroid	568	HDAC10	ENSG00000100429.17	22	50245183	50249859	-0.000567936	0.00322024	0.860073	18445	0.97679	No
Thyroid	568	MAPK12	ENSG00000188130.13	22	50249199	50261825	0.00110628	0.00299107	0.711629	18445	0.948318	No
Thyroid	568	MAPK11	ENSG00000185386.14	22	50263713	50270767	0.002133	0.00219344	0.331259	18445	0.82876	No
Thyroid	568	PLXNB2	ENSG00000196576.14	22	50274979	50307627	-0.00184467	0.00166741	0.269081	18445	0.796407	No
Thyroid	568	DENND6B	ENSG00000205593.11	22	50309030	50327060	0.00211755	0.00175614	0.228417	18445	0.776227	No
Thyroid	568	PPP6R2	ENSG00000100239.15	22	50343304	50444999	0.000322642	0.00101907	0.751664	18445	0.95755	No
Thyroid	568	SBF1	ENSG00000100241.20	22	50445091	50475024	0.00495087	0.00199332	0.0133002	18445	0.476358	No
Thyroid	568	ADM2	ENSG00000128165.8	22	50481556	50486440	0.011339	0.00613778	0.0652278	18445	0.610735	No
Thyroid	568	MIOX	ENSG00000100253.12	22	50486784	50490648	0.010155	0.00472945	0.0322184	18445	0.550001	No
Thyroid	568	LMF2	ENSG00000100258.17	22	50502949	50507691	0.00288478	0.00125123	0.0215096	18445	0.513204	No
Thyroid	568	NCAPH2	ENSG00000025770.18	22	50508216	50523472	-0.000917898	0.00120824	0.447764	18445	0.877048	No
Thyroid	568	SCO2	ENSG00000130489.14	22	50525442	50525606	-0.00228592	0.00475062	0.630579	18445	0.931445	No
Thyroid	568	TYMP	ENSG00000025708.13	22	50525752	50530056	-0.00507412	0.00356101	0.154755	18445	0.722465	No
Thyroid	568	ODF3B	ENSG00000177989.13	22	50530409	50532580	-0.000518527	0.00354178	0.883657	18445	0.981532	No
Thyroid	568	CTA-384D8.35	ENSG00000272666.1	22	50542305	50542649	-0.00354463	0.0114242	0.756471	18445	0.958252	No
Thyroid	568	KLHDC7B	ENSG00000130487.5	22	50548033	50551023	-0.0123699	0.0103539	0.232722	18445	0.777731	No
Thyroid	568	SYCE3	ENSG00000217442.3	22	50551112	50562905	0.00801056	0.0117071	0.49411	18445	0.897227	No
Thyroid	568	CPT1B	ENSG00000205560.12	22	50568861	50578455	0.00376743	0.00368246	0.306727	18445	0.814625	No
Thyroid	568	CHKB	ENSG00000100288.19	22	50578949	50601455	-0.000668737	0.00149432	0.654677	18445	0.937301	No
Thyroid	568	MAPK8IP2	ENSG00000008735.13	22	50600685	50611551	-0.00438241	0.00350576	0.211812	18445	0.764855	No
Thyroid	568	ARSA	ENSG00000100299.17	22	50622754	50628173	-0.000205233	0.00204516	0.920103	18445	0.986805	No
Thyroid	568	SHANK3	ENSG00000251322.7	22	50674415	50733298	0.00368015	0.00255525	0.150376	18445	0.716528	No
Thyroid	568	ACR	ENSG00000100312.10	22	50738196	50745334	0.0032604	0.00601405	0.587949	18445	0.920225	No
Thyroid	568	RABL2B	ENSG00000079974.17	22	50767501	50783663	-0.00412184	0.0015306	0.0072998	18445	0.430445	No
Uterus	127	AP006222.2	ENSG00000228463.9	1	257864	297502	-0.00594251	0.0216722	0.78447	17977	0.982565	No
Uterus	127	RP4-669L17.10	ENSG00000237094.11	1	366053	501617	0.0357971	0.018622	0.0572779	17977	0.880038	No
Uterus	127	RP5-857K21.4	ENSG00000230021.8	1	585989	827796	0.0138285	0.0275494	0.61675	17977	0.965232	No
Uterus	127	RP11-206L10.9	ENSG00000237491.8	1	778770	810060	0.0117632	0.00994805	0.239691	17977	0.914771	No
Uterus	127	FAM87B	ENSG00000177757.2	1	817371	819837	0.00463665	0.0154153	0.764175	17977	0.982565	No
Uterus	127	LINC00115	ENSG00000225880.5	1	826206	827522	0.0128742	0.00907451	0.158941	17977	0.896085	No
Uterus	127	RP11-54O7.16	ENSG00000272438.1	1	904834	915976	-0.0272605	0.0270186	0.315317	17977	0.928438	No
Uterus	127	RP11-54O7.1	ENSG00000230699.2	1	911435	914802	0.0124582	0.0271416	0.647178	17977	0.968863	No
Uterus	127	RP11-54O7.3	ENSG00000223764.2	1	916870	919692	0.0176148	0.0204194	0.390296	17977	0.944611	No
Uterus	127	SAMD11	ENSG00000187634.11	1	923928	944203	0.0180436	0.0176544	0.309108	17977	0.926757	No
Uterus	127	NOC2L	ENSG00000188976.10	1	944582	959309	0.000257841	0.00377883	0.94573	17977	0.99592	No
Uterus	127	KLHL17	ENSG00000187961.13	1	960587	965715	0.0121596	0.00745103	0.10569	17977	0.886541	No
Uterus	127	PLEKHN1	ENSG00000187583.10	1	966497	975108	0.0075685	0.0114811	0.5112	17977	0.95173	No
Uterus	127	PERM1	ENSG00000187642.9	1	975204	982093	-0.00577437	0.0205105	0.778856	17977	0.982565	No
Uterus	127	RP11-54O7.17	ENSG00000272512.1	1	995966	998051	-0.0261717	0.0229159	0.256022	17977	0.916651	No
Uterus	127	HES4	ENSG00000188290.10	1	998962	1000172	0.0164946	0.0119391	0.170038	17977	0.897186	No
Uterus	127	ISG15	ENSG00000187608.8	1	1001138	1014541	0.00249294	0.0111256	0.823136	17977	0.983365	No
Uterus	127	AGRN	ENSG00000188157.14	1	1020123	1056118	0.004376	0.00732952	0.551768	17977	0.956924	No
Uterus	127	C1orf159	ENSG00000131591.17	1	1081818	1116361	0.00293852	0.00461369	0.525568	17977	0.954896	No
Uterus	127	RP11-465B22.8	ENSG00000272141.1	1	1169357	1170343	0.0134555	0.0283326	0.635836	17977	0.967356	No
Uterus	127	TTLL10	ENSG00000162571.13	1	1179189	1197935	-0.00382916	0.0237132	0.872027	17977	0.989129	No
Uterus	127	TNFRSF18	ENSG00000186891.13	1	1203508	1206691	-0.0107668	0.021009	0.609387	17977	0.965225	No
Uterus	127	TNFRSF4	ENSG00000186827.10	1	1211326	1214132	-0.00237795	0.0113265	0.834116	17977	0.984951	No
Uterus	127	SDF4	ENSG00000078808.16	1	1216908	1232031	-0.00411024	0.00315788	0.195907	17977	0.908274	No
Uterus	127	B3GALT6	ENSG00000176022.4	1	1232265	1235041	-0.00684199	0.00574492	0.236353	17977	0.914771	No
Uterus	127	C1QTNF12	ENSG00000184163.3	1	1242453	1246722	0.00412839	0.00917757	0.653757	17977	0.969539	No
Uterus	127	RP5-902P8.12	ENSG00000260179.1	1	1249777	1251334	-0.00420043	0.011421	0.713776	17977	0.9772	No
Uterus	127	UBE2J2	ENSG00000160087.20	1	1253909	1273885	-0.00186653	0.00283691	0.512013	17977	0.95173	No
Uterus	127	LINC01786	ENSG00000230415.1	1	1275223	1280420	0.00615433	0.00875143	0.483465	17977	0.950888	No
Uterus	127	SCNN1D	ENSG00000162572.20	1	1280436	1292029	-0.00422344	0.0076689	0.582993	17977	0.960995	No
Uterus	127	ACAP3	ENSG00000131584.18	1	1292376	1308018	-0.0045522	0.00513558	0.377425	17977	0.944373	No
Uterus	127	PUSL1	ENSG00000169972.11	1	1308567	1311584	-0.00918189	0.00573745	0.112527	17977	0.886541	No
Uterus	127	INTS11	ENSG00000127054.20	1	1311678	1324691	-0.0042791	0.00369757	0.249786	17977	0.914771	No
Uterus	127	CPTP	ENSG00000224051.6	1	1324756	1328897	0.000669901	0.0051363	0.89648	17977	0.990571	No
Uterus	127	TAS1R3	ENSG00000169962.4	1	1331314	1335275	0.00136667	0.0112793	0.90379	17977	0.990571	No
Uterus	127	DVL1	ENSG00000107404.19	1	1335307	1349350	0.00289505	0.00329232	0.381228	17977	0.944611	No
Uterus	127	MXRA8	ENSG00000162576.16	1	1352689	1361777	-0.00424921	0.00547658	0.439559	17977	0.949555	No
Uterus	127	AURKAIP1	ENSG00000175756.13	1	1373730	1375495	0.000960282	0.00304395	0.753029	17977	0.980807	No
Uterus	127	CCNL2	ENSG00000221978.11	1	1386482	1399328	-0.00389189	0.00347911	0.265844	17977	0.91792	No
Uterus	127	MRPL20	ENSG00000242485.5	1	1402047	1407313	-0.00239709	0.00335718	0.476801	17977	0.950888	No
Uterus	127	RP4-758J18.13	ENSG00000272455.1	1	1409096	1410618	0.00625714	0.00732015	0.394617	17977	0.944738	No
Uterus	127	ANKRD65	ENSG00000235098.8	1	1418420	1421769	-0.00555675	0.0130206	0.670423	17977	0.974506	No
Uterus	127	TMEM88B	ENSG00000205116.3	1	1426128	1427787	0.0133325	0.0261401	0.611095	17977	0.965232	No
Uterus	127	LINC01770	ENSG00000225285.1	1	1430539	1434573	0.000892861	0.0121173	0.941401	17977	0.995873	No
Uterus	127	VWA1	ENSG00000179403.11	1	1434861	1442882	-0.00325299	0.00877386	0.711564	17977	0.9772	No
Uterus	127	ATAD3C	ENSG00000215915.9	1	1449689	1470158	0.00867899	0.0144119	0.548332	17977	0.956746	No
Uterus	127	ATAD3B	ENSG00000160072.19	1	1471769	1496202	-0.00286555	0.00530101	0.58995	17977	0.961812	No
Uterus	127	ATAD3A	ENSG00000197785.13	1	1512151	1534687	-0.00674793	0.0046	0.145381	17977	0.894545	No
Uterus	127	TMEM240	ENSG00000205090.8	1	1535174	1540453	0.00250156	0.0056508	0.6589	17977	0.971042	No
Uterus	127	SSU72	ENSG00000160075.11	1	1541673	1574869	-0.000160895	0.00212635	0.939828	17977	0.995873	No
Uterus	127	RP5-832C2.5	ENSG00000215014.4	1	1574975	1577075	0.00925785	0.0115624	0.425122	17977	0.948427	No
Uterus	127	FNDC10	ENSG00000228594.3	1	1598012	1600096	0.00676639	0.016528	0.683087	17977	0.97485	No
Uterus	127	MIB2	ENSG00000197530.12	1	1615879	1630610	-0.00119227	0.00421803	0.777994	17977	0.982565	No
Uterus	127	MMP23B	ENSG00000189409.13	1	1632095	1635226	-0.0343357	0.016343	0.0380396	17977	0.880038	No
Uterus	127	CDK11B	ENSG00000248333.8	1	1635264	1659012	-0.00715035	0.00338956	0.0372768	17977	0.880038	No
Uterus	127	SLC35E2B	ENSG00000189339.11	1	1659529	1692728	-0.00709497	0.00837619	0.398899	17977	0.945643	No
Uterus	127	CDK11A	ENSG00000008128.22	1	1702730	1724324	-0.0163193	0.00727369	0.0269566	17977	0.84581	No
Uterus	127	SLC35E2	ENSG00000215790.6	1	1724838	1745992	0.00199941	0.0073408	0.785873	17977	0.982565	No
Uterus	127	NADK	ENSG00000008130.15	1	1751232	1780457	0.00204226	0.00372431	0.584608	17977	0.960995	No
Uterus	127	GNB1	ENSG00000078369.17	1	1785285	1891117	0.00377856	0.00234051	0.109439	17977	0.886541	No
Uterus	127	CALML6	ENSG00000169885.9	1	1914827	1917294	0.0158736	0.0114805	0.169705	17977	0.897156	No
Uterus	127	TMEM52	ENSG00000178821.12	1	1917590	1919273	0.00478025	0.0142035	0.737125	17977	0.980197	No
Uterus	127	CFAP74	ENSG00000142609.17	1	1921951	2003837	-0.0635542	0.0311026	0.0435198	17977	0.880038	No
Uterus	127	GABRD	ENSG00000187730.8	1	2019298	2030758	-0.0249418	0.0235315	0.291606	17977	0.920925	No
Uterus	127	PRKCZ	ENSG00000067606.16	1	2050470	2175313	-0.015489	0.00981471	0.11754	17977	0.886541	No
Uterus	127	FAAP20	ENSG00000162585.16	1	2184461	2212720	0.000912132	0.0045687	0.842142	17977	0.985736	No
Uterus	127	RP11-181G12.4	ENSG00000234396.3	1	2212523	2220738	-0.0040616	0.0224878	0.857019	17977	0.987826	No
Uterus	127	SKI	ENSG00000157933.9	1	2228695	2310119	-0.00302957	0.00368014	0.412248	17977	0.947539	No
Uterus	127	MORN1	ENSG00000116151.13	1	2321253	2391707	-0.012364	0.00659671	0.0636725	17977	0.880038	No
Uterus	127	RER1	ENSG00000157916.19	1	2391775	2403963	-0.00308011	0.00211326	0.147958	17977	0.894545	No
Uterus	127	PEX10	ENSG00000157911.9	1	2405445	2413797	-0.00121276	0.00438852	0.782824	17977	0.982565	No
Uterus	127	PLCH2	ENSG00000149527.17	1	2425980	2505526	-0.0113349	0.013075	0.387967	17977	0.944611	No
Uterus	127	PANK4	ENSG00000157881.13	1	2508533	2526628	0.00606308	0.00351376	0.0873745	17977	0.886541	No
Uterus	127	HES5	ENSG00000197921.5	1	2528745	2530245	-0.00196054	0.0297409	0.947566	17977	0.99592	No
Uterus	127	RP3-395M20.12	ENSG00000272449.1	1	2546465	2547460	0.0193397	0.0125171	0.12534	17977	0.891262	No
Uterus	127	TNFRSF14	ENSG00000157873.17	1	2556697	2565382	0.00411034	0.00573714	0.475308	17977	0.950888	No
Uterus	127	RP3-395M20.9	ENSG00000228037.1	1	2581560	2584533	-0.00275394	0.0142637	0.847275	17977	0.986312	No
Uterus	127	FAM213B	ENSG00000157870.14	1	2586491	2591469	0.00825748	0.00539559	0.128922	17977	0.891636	No
Uterus	127	MMEL1	ENSG00000142606.15	1	2591557	2632990	0.0069599	0.0142407	0.62605	17977	0.96577	No
Uterus	127	TTC34	ENSG00000215912.12	1	2635976	2801717	0.0114296	0.00989968	0.250899	17977	0.914771	No
Uterus	127	PRDM16	ENSG00000142611.16	1	3069168	3438621	-4.56297e-05	0.0108696	0.996659	17977	0.999912	No
Uterus	127	ARHGEF16	ENSG00000130762.14	1	3454426	3481113	0.0103395	0.0155943	0.508762	17977	0.95173	No
Uterus	127	MEGF6	ENSG00000162591.15	1	3489920	3611495	-0.0170439	0.0139016	0.222926	17977	0.91378	No
Uterus	127	TPRG1L	ENSG00000158109.14	1	3625002	3630127	0.00598319	0.00298064	0.0472814	17977	0.880038	No
Uterus	127	WRAP73	ENSG00000116213.15	1	3630767	3652761	-0.00402327	0.00355466	0.260284	17977	0.91792	No
Uterus	127	TP73	ENSG00000078900.14	1	3652520	3735600	-0.0136248	0.017528	0.438718	17977	0.949555	No
Uterus	127	CCDC27	ENSG00000162592.9	1	3752398	3771645	-0.0211431	0.0245034	0.390178	17977	0.944611	No
Uterus	127	SMIM1	ENSG00000235169.7	1	3772788	3775982	0.00763197	0.0101847	0.455319	17977	0.949843	No
Uterus	127	LRRC47	ENSG00000130764.9	1	3778558	3796504	0.00108273	0.00263171	0.681605	17977	0.97485	No
Uterus	127	CEP104	ENSG00000116198.12	1	3812081	3857214	0.00538675	0.00359511	0.137042	17977	0.891636	No
Uterus	127	DFFB	ENSG00000169598.15	1	3857267	3885429	-0.00631819	0.00394432	0.112194	17977	0.886541	No
Uterus	127	C1orf174	ENSG00000198912.10	1	3889125	3900285	-0.000765313	0.00578568	0.895018	17977	0.990571	No
Uterus	127	LINC01134	ENSG00000236423.5	1	3900372	3917225	0.016946	0.0269388	0.53068	17977	0.954896	No
Uterus	127	LINC01346	ENSG00000233304.6	1	3940565	3955262	-0.0472186	0.0335537	0.162305	17977	0.896289	No
Uterus	127	LINC01345	ENSG00000226374.2	1	3944547	3948980	0.00844	0.0337876	0.803233	17977	0.982807	No
Uterus	127	AJAP1	ENSG00000196581.10	1	4654732	4792534	-0.0046498	0.0188985	0.806131	17977	0.982807	No
Uterus	127	NPHP4	ENSG00000131697.17	1	5862811	5992362	-0.00412152	0.00508175	0.419175	17977	0.947539	No
Uterus	127	KCNAB2	ENSG00000069424.14	1	5991466	6101193	0.00246432	0.00488959	0.615322	17977	0.965232	No
Uterus	127	CHD5	ENSG00000116254.17	1	6101793	6180123	-0.027602	0.0170764	0.109013	17977	0.886541	No
Uterus	127	RPL22	ENSG00000116251.9	1	6181269	6209389	-0.000928935	0.00419029	0.824988	17977	0.983443	No
Uterus	127	RNF207	ENSG00000158286.12	1	6206176	6221192	-0.0103467	0.00963125	0.285157	17977	0.919676	No
Uterus	127	ICMT	ENSG00000116237.15	1	6221300	6235972	-0.00734436	0.00382682	0.0576763	17977	0.880038	No
Uterus	127	GPR153	ENSG00000158292.6	1	6247346	6260975	-0.00959062	0.0100071	0.34007	17977	0.934114	No
Uterus	127	ACOT7	ENSG00000097021.19	1	6264269	6393554	-0.0025808	0.00714008	0.718488	17977	0.977985	No
Uterus	127	ESPN	ENSG00000187017.15	1	6424788	6460980	0.0243068	0.0175269	0.168433	17977	0.897156	No
Uterus	127	TNFRSF25	ENSG00000215788.9	1	6461151	6466091	0.0162074	0.00726133	0.027738	17977	0.84581	No
Uterus	127	PLEKHG5	ENSG00000171680.21	1	6466196	6520061	0.0123407	0.00770421	0.112201	17977	0.886541	No
Uterus	127	NOL9	ENSG00000162408.10	1	6521347	6554535	0.00159854	0.00353956	0.652473	17977	0.96922	No
Uterus	127	TAS1R1	ENSG00000173662.20	1	6555181	6579757	0.0356908	0.0174738	0.0436037	17977	0.880038	No
Uterus	127	ZBTB48	ENSG00000204859.12	1	6580001	6589280	-0.00353742	0.00361066	0.329479	17977	0.931881	No
Uterus	127	KLHL21	ENSG00000162413.16	1	6590724	6614607	0.0128549	0.00848155	0.132619	17977	0.891636	No
Uterus	127	PHF13	ENSG00000116273.5	1	6613685	6624033	0.000502376	0.00560588	0.928763	17977	0.995648	No
Uterus	127	THAP3	ENSG00000041988.15	1	6624866	6634167	-0.00624769	0.00342352	0.070854	17977	0.883832	No
Uterus	127	DNAJC11	ENSG00000007923.15	1	6635587	6701924	-0.0044917	0.00349409	0.201442	17977	0.908274	No
Uterus	127	CAMTA1	ENSG00000171735.18	1	6785324	7769706	0.00953243	0.00366068	0.0105486	17977	0.743217	No
Uterus	127	RP11-338N10.1	ENSG00000270171.1	1	7693124	7694844	-0.028882	0.0241254	0.23394	17977	0.914771	No
Uterus	127	RP11-338N10.2	ENSG00000270035.1	1	7698303	7698872	0.00478373	0.0195989	0.807644	17977	0.982807	No
Uterus	127	RP11-338N10.3	ENSG00000269978.1	1	7700704	7700970	-0.00284406	0.0178581	0.873771	17977	0.989258	No
Uterus	127	VAMP3	ENSG00000049245.12	1	7771269	7781432	0.00137544	0.0028248	0.627334	17977	0.96638	No
Uterus	127	PER3	ENSG00000049246.14	1	7784320	7845177	0.004843	0.0139722	0.729572	17977	0.980178	No
Uterus	127	PARK7	ENSG00000116288.12	1	7954291	7985505	0.000674287	0.0029811	0.821495	17977	0.983365	No
Uterus	127	ERRFI1	ENSG00000116285.12	1	8004404	8026308	0.00111576	0.00888916	0.900353	17977	0.990571	No
Uterus	127	RP11-431K24.1	ENSG00000238290.1	1	8026738	8122702	0.0196255	0.0260436	0.452798	17977	0.949555	No
Uterus	127	SLC45A1	ENSG00000162426.14	1	8317826	8344167	0.000603699	0.00485152	0.901209	17977	0.990571	No
Uterus	127	RERE	ENSG00000142599.17	1	8352397	8817643	0.0110403	0.00558516	0.0506957	17977	0.880038	No
Uterus	127	ENO1	ENSG00000074800.13	1	8861002	8879249	-0.00114191	0.00422999	0.787725	17977	0.982565	No
Uterus	127	SLC2A5	ENSG00000142583.17	1	9035107	9088478	0.00229542	0.0160405	0.886484	17977	0.990503	No
Uterus	127	GPR157	ENSG00000180758.11	1	9100305	9129170	0.00427379	0.00651218	0.513082	17977	0.95173	No
Uterus	127	MIR34AHG	ENSG00000228526.6	1	9148011	9196983	0.0178861	0.0117417	0.13069	17977	0.891636	No
Uterus	127	LINC01759	ENSG00000234546.3	1	9183751	9196284	-0.00229715	0.0153542	0.881359	17977	0.990303	No
Uterus	127	RP3-510D11.4	ENSG00000281937.1	1	9197143	9198906	0.0215833	0.0265107	0.417409	17977	0.947539	No
Uterus	127	H6PD	ENSG00000049239.12	1	9234775	9271337	-0.00293574	0.00476122	0.538837	17977	0.954896	No
Uterus	127	SPSB1	ENSG00000171621.13	1	9292880	9369532	-0.00487194	0.0105747	0.645954	17977	0.968863	No
Uterus	127	SLC25A33	ENSG00000171612.6	1	9539482	9585179	-0.00550671	0.00654759	0.402243	17977	0.945912	No
Uterus	127	TMEM201	ENSG00000188807.12	1	9588922	9614873	-0.00759488	0.00425929	0.0774542	17977	0.886096	No
Uterus	127	PIK3CD	ENSG00000171608.15	1	9651732	9729025	0.00975158	0.00619881	0.118696	17977	0.886541	No
Uterus	127	CLSTN1	ENSG00000171603.16	1	9729115	9824526	0.00373093	0.00394242	0.346141	17977	0.936669	No
Uterus	127	CTNNBIP1	ENSG00000178585.14	1	9848276	9910336	-0.00216259	0.00402777	0.592459	17977	0.961981	No
Uterus	127	LZIC	ENSG00000162441.11	1	9922113	9943407	-0.00370998	0.00332334	0.266825	17977	0.91792	No
Uterus	127	NMNAT1	ENSG00000173614.13	1	9943428	9985501	0.00549179	0.0048816	0.263155	17977	0.91792	No
Uterus	127	RBP7	ENSG00000162444.11	1	9997206	10016020	0.00420076	0.0124123	0.735711	17977	0.980197	No
Uterus	127	UBE4B	ENSG00000130939.18	1	10032832	10181239	0.00483066	0.00407015	0.237964	17977	0.914771	No
Uterus	127	KIF1B	ENSG00000054523.17	1	10210805	10381603	-0.00299885	0.00431752	0.488855	17977	0.950888	No
Uterus	127	PGD	ENSG00000142657.20	1	10398592	10420144	0.00486245	0.00556746	0.384455	17977	0.944611	No
Uterus	127	CENPS	ENSG00000175279.21	1	10430783	10442809	-0.00118945	0.00461478	0.797106	17977	0.982565	No
Uterus	127	CORT	ENSG00000241563.3	1	10449719	10451902	0.00266325	0.00855507	0.756185	17977	0.981684	No
Uterus	127	DFFA	ENSG00000160049.11	1	10456522	10472526	-0.00177468	0.0027351	0.517849	17977	0.953627	No
Uterus	127	PEX14	ENSG00000142655.12	1	10474887	10630758	0.00401566	0.00298547	0.181501	17977	0.907049	No
Uterus	127	CASZ1	ENSG00000130940.14	1	10636604	10796650	0.0144405	0.00680035	0.0360611	17977	0.877535	No
Uterus	127	C1orf127	ENSG00000175262.14	1	10946473	10982037	0.0299803	0.0277823	0.283008	17977	0.919059	No
Uterus	127	TARDBP	ENSG00000120948.16	1	11012344	11026420	0.00388233	0.00277954	0.165433	17977	0.897156	No
Uterus	127	MASP2	ENSG00000009724.16	1	11026523	11047233	-0.00553077	0.00726659	0.44829	17977	0.949555	No
Uterus	127	SRM	ENSG00000116649.9	1	11054589	11060024	-0.00772484	0.00437076	0.080068	17977	0.886541	No
Uterus	127	EXOSC10	ENSG00000171824.13	1	11066618	11098156	-0.00434441	0.00293102	0.141277	17977	0.892376	No
Uterus	127	MTOR	ENSG00000198793.12	1	11106535	11262507	-0.00139356	0.00331799	0.675343	17977	0.97485	No
Uterus	127	ANGPTL7	ENSG00000171819.4	1	11189341	11195981	-0.0277776	0.0229745	0.229354	17977	0.914771	No
Uterus	127	UBIAD1	ENSG00000120942.13	1	11273206	11296049	-0.00399755	0.00387623	0.30477	17977	0.926671	No
Uterus	127	DISP3	ENSG00000204624.7	1	11479166	11537584	0.00590867	0.024906	0.812934	17977	0.982927	No
Uterus	127	FBXO2	ENSG00000116661.9	1	11648367	11655785	0.0151589	0.0154673	0.329307	17977	0.931881	No
Uterus	127	FBXO44	ENSG00000132879.13	1	11654857	11663327	0.00116989	0.00547362	0.83117	17977	0.984951	No
Uterus	127	FBXO6	ENSG00000116663.10	1	11664124	11674354	-0.00398404	0.00567775	0.484423	17977	0.950888	No
Uterus	127	MAD2L2	ENSG00000116670.14	1	11674480	11691650	0.000791729	0.005012	0.874786	17977	0.989313	No
Uterus	127	AGTRAP	ENSG00000177674.15	1	11736084	11754802	9.34067e-05	0.00468909	0.984145	17977	0.999681	No
Uterus	127	MTHFR	ENSG00000177000.10	1	11785723	11806920	0.000497793	0.00595321	0.93352	17977	0.995873	No
Uterus	127	CLCN6	ENSG00000011021.21	1	11807131	11843144	0.00112565	0.00409782	0.784091	17977	0.982565	No
Uterus	127	NPPA	ENSG00000175206.10	1	11845767	11848345	0.00832614	0.0230176	0.718282	17977	0.977985	No
Uterus	127	NPPB	ENSG00000120937.8	1	11857464	11858931	0.00890206	0.0376066	0.813339	17977	0.982927	No
Uterus	127	KIAA2013	ENSG00000116685.15	1	11919591	11926428	0.00281318	0.00277392	0.31284	17977	0.927578	No
Uterus	127	PLOD1	ENSG00000083444.16	1	11934205	11975538	-0.00247223	0.00591448	0.676804	17977	0.97485	No
Uterus	127	MFN2	ENSG00000116688.16	1	11980181	12013514	-3.97157e-05	0.00285998	0.988947	17977	0.999681	No
Uterus	127	MIIP	ENSG00000116691.10	1	12019466	12032045	-0.00802792	0.00510102	0.118545	17977	0.886541	No
Uterus	127	TNFRSF8	ENSG00000120949.14	1	12063377	12144207	-0.0178384	0.0151346	0.2412	17977	0.914771	No
Uterus	127	TNFRSF1B	ENSG00000028137.18	1	12167039	12209228	0.0115369	0.00642735	0.0755366	17977	0.885137	No
Uterus	127	VPS13D	ENSG00000048707.13	1	12230067	12512047	0.00273505	0.00362482	0.452218	17977	0.949555	No
Uterus	127	DHRS3	ENSG00000162496.8	1	12567910	12617731	-0.00750544	0.00966209	0.439027	17977	0.949555	No
Uterus	127	RP11-474O21.5	ENSG00000272482.1	1	12618900	12619244	-0.0334303	0.0165205	0.0455555	17977	0.880038	No
Uterus	127	AADACL4	ENSG00000204518.2	1	12644547	12667086	-0.0219148	0.0335696	0.515302	17977	0.953018	No
Uterus	127	LRRC38	ENSG00000162494.5	1	13474977	13514048	-0.0360571	0.0374187	0.337455	17977	0.934114	No
Uterus	127	PDPN	ENSG00000162493.16	1	13583465	13617957	0.00462325	0.0103023	0.65453	17977	0.969539	No
Uterus	127	PRDM2	ENSG00000116731.22	1	13700198	13825079	-0.00231631	0.00255155	0.366059	17977	0.940209	No
Uterus	127	KAZN	ENSG00000189337.16	1	13892792	15118043	0.0100938	0.00806338	0.213422	17977	0.910019	No
Uterus	127	TMEM51	ENSG00000171729.13	1	15152532	15220480	-0.00995489	0.00798038	0.215018	17977	0.910662	No
Uterus	127	FHAD1	ENSG00000142621.19	1	15247272	15400283	-0.0054635	0.0215298	0.800173	17977	0.982807	No
Uterus	127	RP3-467K16.4	ENSG00000228140.1	1	15402979	15409433	0.0421984	0.0279336	0.133877	17977	0.891636	No
Uterus	127	EFHD2	ENSG00000142634.12	1	15409895	15430343	-0.000134871	0.00426009	0.974804	17977	0.999637	No
Uterus	127	CTRC	ENSG00000162438.11	1	15438439	15449242	0.00929369	0.0172488	0.591164	17977	0.961981	No
Uterus	127	CELA2A	ENSG00000142615.7	1	15456728	15472091	-0.0244013	0.0286488	0.396297	17977	0.945525	No
Uterus	127	CELA2B	ENSG00000215704.9	1	15465909	15487437	-0.0017944	0.02077	0.931318	17977	0.995786	No
Uterus	127	CASP9	ENSG00000132906.17	1	15490832	15526534	-0.00937375	0.00767127	0.22447	17977	0.914771	No
Uterus	127	DNAJC16	ENSG00000116138.12	1	15526813	15592379	-0.00147448	0.0034389	0.668973	17977	0.974092	No
Uterus	127	AGMAT	ENSG00000116771.5	1	15572353	15585110	-0.0261592	0.0137853	0.060494	17977	0.880038	No
Uterus	127	DDI2	ENSG00000197312.11	1	15617500	15669044	-0.00624878	0.00465275	0.182159	17977	0.907049	No
Uterus	127	PLEKHM2	ENSG00000116786.11	1	15684332	15734769	0.00312318	0.00272185	0.253806	17977	0.915046	No
Uterus	127	SLC25A34	ENSG00000162461.7	1	15736405	15741396	-0.0378332	0.0109866	0.000825803	17977	0.684661	No
Uterus	127	FBLIM1	ENSG00000162458.12	1	15756607	15786594	0.0106394	0.006009	0.0795331	17977	0.886541	No
Uterus	127	UQCRHL	ENSG00000233954.6	1	15807169	15809348	0.0154978	0.00890119	0.0845971	17977	0.886541	No
Uterus	127	SPEN	ENSG00000065526.10	1	15847864	15940460	-0.00400562	0.00360088	0.268506	17977	0.91792	No
Uterus	127	ZBTB17	ENSG00000116809.11	1	15941869	15976132	0.000465451	0.00360645	0.897557	17977	0.990571	No
Uterus	127	C1orf64	ENSG00000183888.4	1	16004236	16008807	0.0439783	0.0302003	0.148315	17977	0.894545	No
Uterus	127	HSPB7	ENSG00000173641.17	1	16014028	16019594	-0.00572584	0.00825051	0.489215	17977	0.950888	No
Uterus	127	CLCNKA	ENSG00000186510.11	1	16018875	16034050	-0.00884362	0.0117118	0.451878	17977	0.949555	No
Uterus	127	CLCNKB	ENSG00000184908.17	1	16043736	16057308	-0.00398075	0.0135227	0.769053	17977	0.982565	No
Uterus	127	FAM131C	ENSG00000185519.8	1	16057769	16073632	-0.00466341	0.0144859	0.748147	17977	0.980197	No
Uterus	127	EPHA2	ENSG00000142627.12	1	16124337	16156087	-0.00565481	0.00771661	0.465307	17977	0.950888	No
Uterus	127	ARHGEF19	ENSG00000142632.16	1	16198217	16212609	0.00157177	0.00712071	0.82573	17977	0.983443	No
Uterus	127	RSG1	ENSG00000132881.11	1	16231700	16237162	-0.00199323	0.00766443	0.795325	17977	0.982565	No
Uterus	127	FBXO42	ENSG00000037637.10	1	16246839	16352454	-0.0045162	0.00457752	0.326105	17977	0.931177	No
Uterus	127	SZRD1	ENSG00000055070.16	1	16352575	16398145	0.00354437	0.00320328	0.271047	17977	0.917993	No
Uterus	127	SPATA21	ENSG00000187144.11	1	16387126	16437424	0.0171526	0.0184651	0.355059	17977	0.940115	No
Uterus	127	NECAP2	ENSG00000157191.19	1	16440672	16460078	-0.00181128	0.00319379	0.571838	17977	0.95991	No
Uterus	127	LINC01772	ENSG00000226029.1	1	16460948	16463287	0.00584526	0.00730896	0.425668	17977	0.948904	No
Uterus	127	RP4-798A10.7	ENSG00000261135.1	1	16514645	16515754	-0.0175671	0.0287526	0.542537	17977	0.955529	No
Uterus	127	LINC01783	ENSG00000233421.4	1	16533886	16536172	0.017204	0.0248102	0.489575	17977	0.950888	No
Uterus	127	NBPF1	ENSG00000219481.10	1	16562319	16613562	-0.00586917	0.0078867	0.458426	17977	0.949843	No
Uterus	127	RP11-108M9.3	ENSG00000228549.3	1	16870945	16874092	0.00494959	0.0212594	0.816355	17977	0.982927	No
Uterus	127	RP11-108M9.4	ENSG00000238142.1	1	16888538	16889649	-0.0115897	0.0113271	0.308573	17977	0.926757	No
Uterus	127	RP11-108M9.6	ENSG00000272426.1	1	16904339	16904776	0.00800956	0.0248527	0.74788	17977	0.980197	No
Uterus	127	CROCC	ENSG00000058453.16	1	16921950	16972979	-0.00199437	0.00530385	0.707658	17977	0.97718	No
Uterus	127	MFAP2	ENSG00000117122.13	1	16974502	16980835	-0.0138686	0.00968101	0.154953	17977	0.896085	No
Uterus	127	ATP13A2	ENSG00000159363.17	1	16985958	17011928	0.00181323	0.00422292	0.668528	17977	0.973912	No
Uterus	127	SDHB	ENSG00000117118.9	1	17018722	17054170	-0.00105941	0.00327139	0.746701	17977	0.980197	No
Uterus	127	PADI2	ENSG00000117115.12	1	17066761	17119435	0.0245795	0.0146515	0.0963971	17977	0.886541	No
Uterus	127	PADI1	ENSG00000142623.9	1	17205126	17246005	-0.0625587	0.0326762	0.0582778	17977	0.880038	No
Uterus	127	PADI4	ENSG00000159339.13	1	17308195	17364004	-0.01831	0.0256843	0.477496	17977	0.950888	No
Uterus	127	RCC2	ENSG00000179051.13	1	17407005	17439724	0.00589186	0.00485778	0.227901	17977	0.914771	No
Uterus	127	ARHGEF10L	ENSG00000074964.16	1	17539835	17697869	0.008161	0.00617613	0.189248	17977	0.907049	No
Uterus	127	IGSF21	ENSG00000117154.11	1	18107746	18378482	-0.0148896	0.0169003	0.380318	17977	0.944611	No
Uterus	127	ALDH4A1	ENSG00000159423.16	1	18871430	18902781	0.00422367	0.00601463	0.484087	17977	0.950888	No
Uterus	127	IFFO2	ENSG00000169991.10	1	18904281	18956686	-0.00610148	0.00926153	0.511468	17977	0.95173	No
Uterus	127	UBR4	ENSG00000127481.14	1	19076740	19210276	0.00459845	0.00571095	0.422525	17977	0.948427	No
Uterus	127	EMC1	ENSG00000127463.13	1	19215664	19251538	-0.00613508	0.00345342	0.0785434	17977	0.886541	No
Uterus	127	MRTO4	ENSG00000053372.4	1	19251553	19260128	-0.00775474	0.00420257	0.0678207	17977	0.883832	No
Uterus	127	AKR7A3	ENSG00000162482.4	1	19282558	19289250	-0.000678839	0.00895206	0.939698	17977	0.995873	No
Uterus	127	AKR7A2	ENSG00000053371.12	1	19303965	19312146	-0.000886359	0.00327986	0.787504	17977	0.982565	No
Uterus	127	PQLC2	ENSG00000040487.12	1	19312326	19329300	-0.00154246	0.00422498	0.715784	17977	0.9772	No
Uterus	127	CAPZB	ENSG00000077549.17	1	19338776	19485539	0.00585989	0.00307096	0.0591018	17977	0.880038	No
Uterus	127	MINOS1	ENSG00000173436.13	1	19596977	19629821	0.00517369	0.00375007	0.170634	17977	0.897186	No
Uterus	127	NBL1	ENSG00000158747.13	1	19640554	19658456	0.00294936	0.00645545	0.648702	17977	0.968863	No
Uterus	127	HTR6	ENSG00000158748.3	1	19665287	19679562	0.0185991	0.0256875	0.470643	17977	0.950888	No
Uterus	127	TMCO4	ENSG00000162542.13	1	19682213	19799945	0.00544413	0.00508484	0.286778	17977	0.920593	No
Uterus	127	OTUD3	ENSG00000169914.5	1	19882513	19912945	-0.0133795	0.00669546	0.0482699	17977	0.880038	No
Uterus	127	PLA2G2A	ENSG00000188257.10	1	19975431	19980416	-0.0202106	0.0250222	0.421084	17977	0.948427	No
Uterus	127	PLA2G5	ENSG00000127472.10	1	20028179	20091190	-0.0205886	0.0195728	0.29526	17977	0.920925	No
Uterus	127	RP3-340N1.2	ENSG00000227066.1	1	20154338	20160568	0.0314317	0.0335784	0.351385	17977	0.940115	No
Uterus	127	PLA2G2C	ENSG00000187980.6	1	20161253	20177424	0.00487412	0.0276712	0.86052	17977	0.988228	No
Uterus	127	UBXN10	ENSG00000162543.5	1	20186085	20196048	0.00109247	0.0134342	0.935343	17977	0.995873	No
Uterus	127	LINC01141	ENSG00000236963.6	1	20360579	20431234	0.0218334	0.0282682	0.441633	17977	0.949555	No
Uterus	127	CAMK2N1	ENSG00000162545.5	1	20482391	20486220	0.0115214	0.0055857	0.0416133	17977	0.880038	No
Uterus	127	MUL1	ENSG00000090432.6	1	20499448	20508161	-0.00574513	0.00405253	0.15925	17977	0.896085	No
Uterus	127	FAM43B	ENSG00000183114.7	1	20552439	20555010	-0.0343722	0.0209715	0.104206	17977	0.886541	No
Uterus	127	CDA	ENSG00000158825.5	1	20588948	20618908	-0.00990217	0.0120531	0.413196	17977	0.947539	No
Uterus	127	PINK1	ENSG00000158828.7	1	20633455	20645723	0.0080126	0.00489266	0.104482	17977	0.886541	No
Uterus	127	DDOST	ENSG00000244038.9	1	20652194	20661544	-0.00645626	0.00342905	0.0624937	17977	0.880038	No
Uterus	127	KIF17	ENSG00000117245.12	1	20664014	20718017	-0.00114739	0.00938431	0.902921	17977	0.990571	No
Uterus	127	SH2D5	ENSG00000189410.11	1	20719732	20732837	-0.0313954	0.0192147	0.105269	17977	0.886541	No
Uterus	127	HP1BP3	ENSG00000127483.17	1	20742661	20787323	0.000934788	0.00348541	0.789071	17977	0.982565	No
Uterus	127	EIF4G3	ENSG00000075151.20	1	20806292	21176888	0.00684643	0.00398107	0.0884247	17977	0.886541	No
Uterus	127	ECE1	ENSG00000117298.14	1	21217247	21345504	0.0111448	0.00557824	0.0483124	17977	0.880038	No
Uterus	127	NBPF3	ENSG00000142794.18	1	21440128	21485005	-0.00171617	0.0114465	0.881107	17977	0.990303	No
Uterus	127	ALPL	ENSG00000162551.13	1	21509372	21578412	0.0174537	0.0200006	0.384841	17977	0.944611	No
Uterus	127	RAP1GAP	ENSG00000076864.19	1	21596215	21669363	-0.01571	0.0131187	0.233798	17977	0.914771	No
Uterus	127	USP48	ENSG00000090686.15	1	21678298	21783606	0.00395721	0.00316459	0.21391	17977	0.910019	No
Uterus	127	LDLRAD2	ENSG00000187942.11	1	21812265	21825221	-0.0110958	0.00713389	0.122867	17977	0.891129	No
Uterus	127	HSPG2	ENSG00000142798.17	1	21827863	21937297	-0.00173659	0.00663509	0.794044	17977	0.982565	No
Uterus	127	CELA3B	ENSG00000219073.7	1	21977021	21998642	0.0334856	0.0291623	0.253476	17977	0.914771	No
Uterus	127	CELA3A	ENSG00000142789.19	1	22001656	22012539	0.0404097	0.033578	0.231505	17977	0.914771	No
Uterus	127	LINC00339	ENSG00000218510.6	1	22024531	22031225	0.000440982	0.00963841	0.963594	17977	0.997735	No
Uterus	127	CDC42	ENSG00000070831.15	1	22052627	22092946	0.0056191	0.00302135	0.0657139	17977	0.883832	No
Uterus	127	RP1-224A6.9	ENSG00000271840.1	1	22100613	22101360	0.00545012	0.0164328	0.740806	17977	0.980197	No
Uterus	127	WNT4	ENSG00000162552.14	1	22117305	22143969	0.0299636	0.0176437	0.0924203	17977	0.886541	No
Uterus	127	ZBTB40	ENSG00000184677.16	1	22451851	22531157	0.00742406	0.00489596	0.132432	17977	0.891636	No
Uterus	127	C1QA	ENSG00000173372.16	1	22636506	22639608	-0.024588	0.0125832	0.0533563	17977	0.880038	No
Uterus	127	C1QC	ENSG00000159189.11	1	22643630	22648110	-0.0277674	0.0140895	0.0513802	17977	0.880038	No
Uterus	127	C1QB	ENSG00000173369.15	1	22652762	22661538	-0.0251811	0.013881	0.0725232	17977	0.883832	No
Uterus	127	EPHB2	ENSG00000133216.16	1	22710839	22921500	0.00807539	0.0146713	0.583201	17977	0.960995	No
Uterus	127	KDM1A	ENSG00000004487.15	1	23019448	23083689	0.000312387	0.00292169	0.915057	17977	0.992217	No
Uterus	127	LUZP1	ENSG00000169641.13	1	23084023	23177808	-0.00194605	0.00407473	0.633936	17977	0.967222	No
Uterus	127	HTR1D	ENSG00000179546.4	1	23191895	23194729	0.0109824	0.0338931	0.74656	17977	0.980197	No
Uterus	127	LINC01355	ENSG00000261326.2	1	23281309	23286752	-0.000136188	0.00713525	0.984808	17977	0.999681	No
Uterus	127	HNRNPR	ENSG00000125944.18	1	23303771	23344336	-0.000244243	0.00340557	0.942962	17977	0.99592	No
Uterus	127	ZNF436	ENSG00000125945.14	1	23359448	23368386	-0.0035566	0.0106714	0.739586	17977	0.980197	No
Uterus	127	RP5-1057J7.7	ENSG00000271420.1	1	23378380	23379029	0.0312594	0.0209368	0.138427	17977	0.891636	No
Uterus	127	TCEA3	ENSG00000204219.9	1	23381061	23424740	-0.000853222	0.00854865	0.920687	17977	0.993295	No
Uterus	127	ASAP3	ENSG00000088280.18	1	23428563	23484568	-0.00230738	0.00468275	0.623224	17977	0.965396	No
Uterus	127	E2F2	ENSG00000007968.6	1	23506430	23531220	0.0241078	0.0243548	0.32452	17977	0.931177	No
Uterus	127	ID3	ENSG00000117318.8	1	23557918	23559794	-0.0169896	0.0148874	0.256378	17977	0.916655	No
Uterus	127	RPL11	ENSG00000142676.12	1	23691779	23696425	-0.000607029	0.00403814	0.880797	17977	0.990303	No
Uterus	127	ELOA	ENSG00000011007.12	1	23743155	23762059	-0.00204044	0.00329246	0.536777	17977	0.954896	No
Uterus	127	PITHD1	ENSG00000057757.9	1	23778405	23788232	-2.70285e-05	0.00291647	0.992623	17977	0.999681	No
Uterus	127	LYPLA2	ENSG00000011009.10	1	23790970	23795539	-0.00173575	0.00366908	0.637142	17977	0.967689	No
Uterus	127	GALE	ENSG00000117308.14	1	23795599	23800804	0.00155709	0.0045781	0.734448	17977	0.980197	No
Uterus	127	HMGCL	ENSG00000117305.14	1	23801885	23838620	-0.00144892	0.00381002	0.704498	17977	0.977029	No
Uterus	127	FUCA1	ENSG00000179163.11	1	23845077	23868294	-0.00611174	0.00495366	0.220038	17977	0.911566	No
Uterus	127	PNRC2	ENSG00000189266.11	1	23959109	23963462	0.00123821	0.00480996	0.797354	17977	0.982565	No
Uterus	127	SRSF10	ENSG00000188529.14	1	23964804	23980927	0.00274472	0.00356085	0.442553	17977	0.949555	No
Uterus	127	MYOM3	ENSG00000142661.18	1	24056035	24112175	0.00490884	0.0169019	0.772059	17977	0.982565	No
Uterus	127	IL22RA1	ENSG00000142677.3	1	24119771	24143121	0.00897359	0.0233523	0.701556	17977	0.97679	No
Uterus	127	IFNLR1	ENSG00000185436.11	1	24154157	24187959	-0.0173793	0.0234244	0.459786	17977	0.950357	No
Uterus	127	GRHL3	ENSG00000158055.15	1	24319322	24364482	-0.0178521	0.0211532	0.40062	17977	0.945676	No
Uterus	127	STPG1	ENSG00000001460.17	1	24356999	24416934	-0.000240973	0.00488461	0.960748	17977	0.997669	No
Uterus	127	NIPAL3	ENSG00000001461.16	1	24419291	24472976	0.00159533	0.00640938	0.80392	17977	0.982807	No
Uterus	127	RCAN3	ENSG00000117602.11	1	24502351	24541040	-0.00221308	0.0095014	0.816276	17977	0.982927	No
Uterus	127	NCMAP	ENSG00000184454.6	1	24556111	24609328	-0.0011965	0.0329296	0.971084	17977	0.998752	No
Uterus	127	SRRM1	ENSG00000133226.16	1	24631716	24673267	-0.00116952	0.00391606	0.7658	17977	0.982565	No
Uterus	127	CLIC4	ENSG00000169504.14	1	24745357	24844324	0.00342239	0.00562958	0.544547	17977	0.955529	No
Uterus	127	RUNX3	ENSG00000020633.18	1	24899511	24965121	0.0170347	0.0114494	0.139797	17977	0.891636	No
Uterus	127	SYF2	ENSG00000117614.9	1	25222679	25232502	0.0050914	0.00282385	0.0742565	17977	0.885137	No
Uterus	127	RSRP1	ENSG00000117616.17	1	25242237	25337916	0.00963046	0.0072972	0.189789	17977	0.907049	No
Uterus	127	RP3-465N24.6	ENSG00000272432.1	1	25247837	25248321	-0.0048467	0.0195649	0.804832	17977	0.982807	No
Uterus	127	RHD	ENSG00000187010.19	1	25272393	25330445	-0.00252674	0.0415645	0.951641	17977	0.996904	No
Uterus	127	TMEM50A	ENSG00000183726.10	1	25338214	25362248	0.00493055	0.00294469	0.0970312	17977	0.886541	No
Uterus	127	RHCE	ENSG00000188672.17	1	25362362	25430192	-0.00326211	0.0232298	0.888591	17977	0.990571	No
Uterus	127	TMEM57	ENSG00000204178.9	1	25430858	25500209	0.00141777	0.00370199	0.702513	17977	0.97679	No
Uterus	127	LDLRAP1	ENSG00000157978.11	1	25543580	25568886	0.00663053	0.00505307	0.192321	17977	0.907049	No
Uterus	127	RP11-70P17.1	ENSG00000225643.1	1	25581478	25590356	0.0114008	0.0157197	0.469908	17977	0.950888	No
Uterus	127	MAN1C1	ENSG00000117643.14	1	25617468	25786207	0.00992525	0.00623418	0.114376	17977	0.886541	No
Uterus	127	SELENON	ENSG00000162430.16	1	25800176	25818222	0.0023797	0.00430649	0.581722	17977	0.960995	No
Uterus	127	MTFR1L	ENSG00000117640.17	1	25820798	25832942	-0.00184393	0.00251548	0.46517	17977	0.950888	No
Uterus	127	AUNIP	ENSG00000127423.10	1	25834006	25859458	-0.0114535	0.0128485	0.37474	17977	0.943498	No
Uterus	127	PAQR7	ENSG00000182749.5	1	25861210	25871253	-0.00233186	0.00515538	0.651975	17977	0.969103	No
Uterus	127	STMN1	ENSG00000117632.22	1	25884181	25906991	0.00566933	0.00655121	0.3888	17977	0.944611	No
Uterus	127	PAFAH2	ENSG00000158006.13	1	25959767	25998157	0.000108011	0.00430943	0.980052	17977	0.999681	No
Uterus	127	EXTL1	ENSG00000158008.9	1	26019884	26036464	0.0126945	0.0146113	0.38693	17977	0.944611	No
Uterus	127	SLC30A2	ENSG00000158014.14	1	26037252	26046133	-0.0149875	0.0269322	0.57906	17977	0.95991	No
Uterus	127	TRIM63	ENSG00000158022.6	1	26051304	26068436	0.0241871	0.0213629	0.260129	17977	0.91792	No
Uterus	127	PDIK1L	ENSG00000175087.9	1	26111165	26125543	-0.00366034	0.00567927	0.520651	17977	0.95375	No
Uterus	127	FAM110D	ENSG00000197245.5	1	26159020	26163962	0.00592149	0.0129446	0.648294	17977	0.968863	No
Uterus	127	RP11-96L14.7	ENSG00000236782.6	1	26169516	26171821	-0.0154377	0.0140731	0.275166	17977	0.918489	No
Uterus	127	CNKSR1	ENSG00000142675.17	1	26177403	26189886	0.000456929	0.0122216	0.970247	17977	0.99871	No
Uterus	127	CEP85	ENSG00000130695.14	1	26234153	26279038	-0.00946648	0.00635562	0.139362	17977	0.891636	No
Uterus	127	SH3BGRL3	ENSG00000142669.14	1	26279176	26281327	0.00444067	0.00410908	0.282308	17977	0.919009	No
Uterus	127	UBXN11	ENSG00000158062.20	1	26281523	26318363	-0.00738965	0.00541641	0.175388	17977	0.90186	No
Uterus	127	CD52	ENSG00000169442.8	1	26317957	26320523	0.0231808	0.0136558	0.092562	17977	0.886541	No
Uterus	127	AIM1L	ENSG00000176092.14	1	26321859	26360052	0.00653023	0.0272715	0.811222	17977	0.982807	No
Uterus	127	ZNF683	ENSG00000176083.17	1	26361634	26374522	0.00783022	0.0298467	0.793567	17977	0.982565	No
Uterus	127	DHDDS	ENSG00000117682.16	1	26432282	26471294	0.00223785	0.0029511	0.449964	17977	0.949555	No
Uterus	127	HMGN2	ENSG00000198830.10	1	26472450	26475972	-0.00999189	0.0064446	0.124048	17977	0.891262	No
Uterus	127	RPS6KA1	ENSG00000117676.13	1	26529761	26575030	0.00688894	0.00726569	0.345232	17977	0.936669	No
Uterus	127	ARID1A	ENSG00000117713.18	1	26696032	26782104	0.00302409	0.00412068	0.464657	17977	0.950888	No
Uterus	127	PIGV	ENSG00000060642.10	1	26787472	26798398	-0.00121994	0.00434638	0.779509	17977	0.982565	No
Uterus	127	ZDHHC18	ENSG00000204160.11	1	26826710	26857602	-0.00130866	0.00309637	0.67342	17977	0.97485	No
Uterus	127	SFN	ENSG00000175793.11	1	26863138	26864457	0.0266695	0.0159488	0.0974622	17977	0.886541	No
Uterus	127	GPN2	ENSG00000142751.14	1	26876311	26890297	-0.00450552	0.00317557	0.158916	17977	0.896085	No
Uterus	127	GPATCH3	ENSG00000198746.12	1	26890488	26900466	-0.000167443	0.00413837	0.967802	17977	0.998289	No
Uterus	127	NUDC	ENSG00000090273.13	1	26902282	26946862	-0.00322867	0.00362629	0.375314	17977	0.943695	No
Uterus	127	KDF1	ENSG00000175707.8	1	26949562	26960406	-0.00861063	0.0260003	0.741173	17977	0.980197	No
Uterus	127	TRNP1	ENSG00000253368.3	1	26993707	27000898	0.000858434	0.00946768	0.927928	17977	0.995486	No
Uterus	127	FAM46B	ENSG00000158246.7	1	27005020	27012836	-0.00728894	0.0143114	0.611604	17977	0.965232	No
Uterus	127	SLC9A1	ENSG00000090020.10	1	27098815	27166981	-0.00073265	0.00415634	0.860419	17977	0.988228	No
Uterus	127	WDTC1	ENSG00000142784.15	1	27234516	27308633	0.00120527	0.00378733	0.750937	17977	0.980197	No
Uterus	127	TMEM222	ENSG00000186501.14	1	27322145	27336400	-0.00415375	0.00335298	0.218173	17977	0.911566	No
Uterus	127	SYTL1	ENSG00000142765.17	1	27342020	27353932	0.0154751	0.00922836	0.0965363	17977	0.886541	No
Uterus	127	MAP3K6	ENSG00000142733.14	1	27355184	27366892	-0.00747211	0.00746005	0.318831	17977	0.93053	No
Uterus	127	FCN3	ENSG00000142748.12	1	27369112	27374824	0.00721371	0.027069	0.790382	17977	0.982565	No
Uterus	127	CD164L2	ENSG00000174950.10	1	27379176	27383380	-0.00887104	0.0387312	0.819283	17977	0.983081	No
Uterus	127	GPR3	ENSG00000181773.6	1	27392644	27395814	-0.00933839	0.0162508	0.566762	17977	0.95991	No
Uterus	127	WASF2	ENSG00000158195.10	1	27404226	27490158	0.00219893	0.00393012	0.577007	17977	0.95991	No
Uterus	127	AHDC1	ENSG00000126705.13	1	27534035	27604431	-0.00279775	0.00617353	0.651351	17977	0.969103	No
Uterus	127	FGR	ENSG00000000938.12	1	27612064	27635277	0.000761357	0.00992813	0.939019	17977	0.995873	No
Uterus	127	IFI6	ENSG00000126709.14	1	27666061	27672218	0.0051261	0.0142362	0.719514	17977	0.978047	No
Uterus	127	FAM76A	ENSG00000009780.15	1	27725979	27763122	-0.000587194	0.00482072	0.903285	17977	0.990571	No
Uterus	127	STX12	ENSG00000117758.13	1	27773183	27824452	0.000588954	0.00303174	0.846346	17977	0.986312	No
Uterus	127	PPP1R8	ENSG00000117751.17	1	27830778	27851676	-0.00227015	0.00288952	0.433842	17977	0.949555	No
Uterus	127	THEMIS2	ENSG00000130775.15	1	27872543	27886685	-0.0062338	0.0113837	0.585124	17977	0.960995	No
Uterus	127	RPA2	ENSG00000117748.9	1	27891524	27914746	-0.0065393	0.00477615	0.173872	17977	0.900408	No
Uterus	127	SMPDL3B	ENSG00000130768.14	1	27934993	27959157	-0.00626552	0.0269319	0.816491	17977	0.982927	No
Uterus	127	XKR8	ENSG00000158156.7	1	27959462	27968096	0.00141357	0.00481628	0.769721	17977	0.982565	No
Uterus	127	EYA3	ENSG00000158161.15	1	27970344	28088696	-0.00487035	0.00359351	0.178225	17977	0.903134	No
Uterus	127	PTAFR	ENSG00000169403.11	1	28147166	28193936	-0.0131045	0.011057	0.238626	17977	0.914771	No
Uterus	127	DNAJC8	ENSG00000126698.10	1	28199456	28233025	-0.000264812	0.00303531	0.930644	17977	0.995648	No
Uterus	127	ATPIF1	ENSG00000130770.17	1	28236109	28246906	-0.00282463	0.0039816	0.479636	17977	0.950888	No
Uterus	127	SESN2	ENSG00000130766.4	1	28259527	28282491	-0.000834623	0.00729384	0.909117	17977	0.991477	No
Uterus	127	MED18	ENSG00000130772.13	1	28329002	28335967	-0.00189398	0.00547352	0.730016	17977	0.980178	No
Uterus	127	PHACTR4	ENSG00000204138.12	1	28369582	28500369	-0.00469631	0.00380924	0.220377	17977	0.912206	No
Uterus	127	RCC1	ENSG00000180198.15	1	28505943	28539300	2.23016e-05	0.00663984	0.997326	17977	0.999912	No
Uterus	127	TRNAU1AP	ENSG00000180098.9	1	28553085	28578537	-0.000377112	0.00344557	0.913056	17977	0.991673	No
Uterus	127	TAF12	ENSG00000120656.11	1	28589323	28643085	-0.00124909	0.00345992	0.718811	17977	0.978017	No
Uterus	127	RAB42	ENSG00000188060.7	1	28592200	28595443	-0.0055645	0.0113249	0.624203	17977	0.96577	No
Uterus	127	LINC01715	ENSG00000229388.1	1	28643228	28648581	0.00494966	0.0144795	0.733155	17977	0.980197	No
Uterus	127	GMEB1	ENSG00000162419.12	1	28668732	28719353	-0.00659546	0.0038586	0.0903517	17977	0.886541	No
Uterus	127	YTHDF2	ENSG00000198492.15	1	28736621	28769775	-0.00173291	0.00308379	0.575353	17977	0.95991	No
Uterus	127	EPB41	ENSG00000159023.19	1	28887091	29119427	0.000191379	0.004451	0.965786	17977	0.998095	No
Uterus	127	TMEM200B	ENSG00000253304.1	1	29120047	29123935	-0.00738313	0.00559566	0.189892	17977	0.907049	No
Uterus	127	SRSF4	ENSG00000116350.16	1	29147743	29181987	0.00388041	0.00290321	0.184244	17977	0.907049	No
Uterus	127	MECR	ENSG00000116353.15	1	29192873	29230942	-0.00661785	0.00414319	0.113207	17977	0.886541	No
Uterus	127	PTPRU	ENSG00000060656.19	1	29236516	29326813	0.000275133	0.00822372	0.973374	17977	0.999637	No
Uterus	127	MATN1	ENSG00000162510.5	1	30711277	30723587	-0.0134282	0.0115754	0.248654	17977	0.914771	No
Uterus	127	LAPTM5	ENSG00000162511.7	1	30732469	30757820	-0.0138767	0.00742457	0.0644057	17977	0.882985	No
Uterus	127	LINC01778	ENSG00000223382.4	1	30824228	30834431	-0.00598147	0.0220592	0.786804	17977	0.982565	No
Uterus	127	SDC3	ENSG00000162512.15	1	30869467	30908761	0.00487368	0.00743423	0.513533	17977	0.95173	No
Uterus	127	PUM1	ENSG00000134644.15	1	30931506	31065991	0.00562643	0.00300462	0.0639063	17977	0.880038	No
Uterus	127	NKAIN1	ENSG00000084628.9	1	31179745	31239554	0.0310192	0.0307211	0.314959	17977	0.9282	No
Uterus	127	SNRNP40	ENSG00000060688.12	1	31259568	31296782	-0.00669454	0.0033434	0.0478291	17977	0.880038	No
Uterus	127	ZCCHC17	ENSG00000121766.15	1	31296982	31364953	-0.000606912	0.00291251	0.835335	17977	0.985097	No
Uterus	127	FABP3	ENSG00000121769.7	1	31365625	31376850	0.00287111	0.00998483	0.77426	17977	0.982565	No
Uterus	127	SERINC2	ENSG00000168528.11	1	31409565	31434680	0.018847	0.0131901	0.156008	17977	0.896085	No
Uterus	127	TINAGL1	ENSG00000142910.15	1	31576485	31587686	-0.00300122	0.00710161	0.673444	17977	0.97485	No
Uterus	127	HCRTR1	ENSG00000121764.11	1	31617686	31632494	0.0369608	0.026172	0.16084	17977	0.896085	No
Uterus	127	PEF1	ENSG00000162517.12	1	31629862	31644896	0.000336202	0.00266377	0.899805	17977	0.990571	No
Uterus	127	COL16A1	ENSG00000084636.17	1	31652247	31704319	-0.0127475	0.0101521	0.212031	17977	0.910019	No
Uterus	127	ADGRB2	ENSG00000121753.12	1	31727117	31764893	0.0183838	0.0141518	0.196777	17977	0.908274	No
Uterus	127	SPOCD1	ENSG00000134668.12	1	31790422	31816051	0.000159545	0.0292491	0.995658	17977	0.999912	No
Uterus	127	RP11-84A19.4	ENSG00000269967.1	1	31851913	31921841	0.0004102	0.0219669	0.985137	17977	0.999681	No
Uterus	127	PTP4A2	ENSG00000184007.18	1	31906421	31944856	0.00319431	0.00351717	0.365851	17977	0.940209	No
Uterus	127	KHDRBS1	ENSG00000121774.17	1	32013829	32060850	0.000396283	0.00306061	0.897227	17977	0.990571	No
Uterus	127	TMEM39B	ENSG00000121775.17	1	32072031	32102866	-0.00344995	0.00335645	0.30638	17977	0.926757	No
Uterus	127	KPNA6	ENSG00000025800.13	1	32108038	32176375	0.00406437	0.00269794	0.134949	17977	0.891636	No
Uterus	127	TXLNA	ENSG00000084652.15	1	32179686	32198285	-0.00578625	0.0033106	0.0834229	17977	0.886541	No
Uterus	127	CCDC28B	ENSG00000160050.14	1	32200386	32205387	0.00828019	0.00525919	0.118398	17977	0.886541	No
Uterus	127	IQCC	ENSG00000160051.11	1	32205759	32208687	-0.00099714	0.00451486	0.825633	17977	0.983443	No
Uterus	127	DCDC2B	ENSG00000222046.2	1	32209094	32215846	0.0140097	0.00989192	0.159653	17977	0.896085	No
Uterus	127	TMEM234	ENSG00000160055.19	1	32214477	32222357	-0.00142915	0.0043111	0.740924	17977	0.980197	No
Uterus	127	EIF3I	ENSG00000084623.11	1	32222019	32231604	0.00104549	0.00263308	0.69213	17977	0.97485	No
Uterus	127	FAM167B	ENSG00000183615.5	1	32247233	32248856	0.00567279	0.0128183	0.658998	17977	0.971042	No
Uterus	127	LCK	ENSG00000182866.16	1	32251239	32286165	0.00511576	0.0135839	0.707227	17977	0.97718	No
Uterus	127	HDAC1	ENSG00000116478.11	1	32292086	32333635	0.00391376	0.00311242	0.211376	17977	0.910019	No
Uterus	127	MARCKSL1	ENSG00000175130.6	1	32333832	32336379	0.00731071	0.00723075	0.314312	17977	0.927982	No
Uterus	127	RP4-811H24.9	ENSG00000233775.1	1	32349194	32350663	-0.0215019	0.0285144	0.452495	17977	0.949555	No
Uterus	127	TSSK3	ENSG00000162526.6	1	32351521	32364312	0.00450849	0.00530913	0.397705	17977	0.945525	No
Uterus	127	FAM229A	ENSG00000225828.1	1	32361270	32362196	0.0101255	0.0084274	0.232261	17977	0.914771	No
Uterus	127	BSDC1	ENSG00000160058.18	1	32365103	32394448	0.000609771	0.00377506	0.871989	17977	0.989129	No
Uterus	127	ZBTB8B	ENSG00000273274.1	1	32465069	32496686	-0.0173481	0.0214927	0.421397	17977	0.948427	No
Uterus	127	ZBTB8A	ENSG00000160062.14	1	32539427	32605939	-0.000827378	0.00427133	0.846781	17977	0.986312	No
Uterus	127	ZBTB8OS	ENSG00000176261.15	1	32620820	32650903	0.00160815	0.0040203	0.689964	17977	0.97485	No
Uterus	127	RBBP4	ENSG00000162521.18	1	32651142	32686211	-0.000304237	0.00253566	0.904726	17977	0.990571	No
Uterus	127	SYNC	ENSG00000162520.14	1	32694865	32703596	-0.00291392	0.0106036	0.784006	17977	0.982565	No
Uterus	127	KIAA1522	ENSG00000162522.10	1	32741885	32774970	0.00801919	0.00730128	0.274574	17977	0.917993	No
Uterus	127	YARS	ENSG00000134684.10	1	32775237	32818153	-0.0054426	0.00531865	0.308516	17977	0.926757	No
Uterus	127	S100PBP	ENSG00000116497.17	1	32816767	32858879	0.00348363	0.0033822	0.305382	17977	0.926757	No
Uterus	127	FNDC5	ENSG00000160097.16	1	32862268	32872482	-0.0103866	0.0120585	0.391008	17977	0.944611	No
Uterus	127	HPCA	ENSG00000121905.9	1	32885994	32898441	-0.00587366	0.0123496	0.635337	17977	0.967346	No
Uterus	127	TMEM54	ENSG00000121900.18	1	32894647	32901438	0.00712611	0.00699224	0.310477	17977	0.927177	No
Uterus	127	RNF19B	ENSG00000116514.16	1	32936445	32964685	0.000533882	0.00756398	0.943865	17977	0.99592	No
Uterus	127	AK2	ENSG00000004455.16	1	33007940	33080996	-0.00209528	0.00216935	0.336334	17977	0.934114	No
Uterus	127	AZIN2	ENSG00000142920.16	1	33081104	33120530	0.0092947	0.00642372	0.150894	17977	0.89512	No
Uterus	127	TRIM62	ENSG00000116525.13	1	33145402	33182059	0.00488391	0.00486678	0.317917	17977	0.930347	No
Uterus	127	ZNF362	ENSG00000160094.14	1	33256545	33300719	0.00348198	0.00352173	0.325076	17977	0.931177	No
Uterus	127	RP11-415J8.7	ENSG00000270115.1	1	33261212	33261680	0.0407124	0.0178176	0.0243256	17977	0.835104	No
Uterus	127	A3GALT2	ENSG00000184389.9	1	33306766	33321098	0.0504386	0.0253881	0.0495609	17977	0.880038	No
Uterus	127	PHC2	ENSG00000134686.18	1	33323623	33431052	0.000963356	0.00411318	0.815276	17977	0.982927	No
Uterus	127	ZSCAN20	ENSG00000121903.14	1	33472645	33496507	-0.00648453	0.00517174	0.212685	17977	0.910019	No
Uterus	127	CSMD2	ENSG00000121904.17	1	33513999	34165842	-0.000657101	0.0172754	0.969731	17977	0.99871	No
Uterus	127	SMIM12	ENSG00000163866.8	1	34712737	34859816	0.00091018	0.00354135	0.79767	17977	0.982565	No
Uterus	127	GJB5	ENSG00000189280.3	1	34755047	34758512	0.0313677	0.0235072	0.184963	17977	0.907049	No
Uterus	127	GJB3	ENSG00000188910.7	1	34781189	34786369	-0.000191761	0.0208172	0.992668	17977	0.999681	No
Uterus	127	GJA4	ENSG00000187513.8	1	34792998	34795747	0.00242203	0.0112546	0.830026	17977	0.984951	No
Uterus	127	DLGAP3	ENSG00000116544.11	1	34865436	34929585	-0.0163816	0.0113683	0.152563	17977	0.896085	No
Uterus	127	TMEM35B	ENSG00000243749.1	1	34981535	34985353	-0.00444381	0.00446152	0.321525	17977	0.931177	No
Uterus	127	ZMYM6	ENSG00000163867.16	1	34986165	35031968	-0.00280372	0.00322295	0.386327	17977	0.944611	No
Uterus	127	ZMYM1	ENSG00000197056.9	1	35059786	35115859	-0.000194642	0.00377783	0.959007	17977	0.997669	No
Uterus	127	SFPQ	ENSG00000116560.10	1	35176378	35193148	0.000295482	0.00440463	0.946642	17977	0.99592	No
Uterus	127	ZMYM4	ENSG00000146463.11	1	35268967	35422058	0.00151772	0.00264563	0.567418	17977	0.95991	No
Uterus	127	KIAA0319L	ENSG00000142687.17	1	35433490	35557413	0.00399512	0.00316941	0.210274	17977	0.910019	No
Uterus	127	NCDN	ENSG00000020129.15	1	35557473	35567274	-0.000626596	0.00370051	0.865865	17977	0.988359	No
Uterus	127	TFAP2E	ENSG00000116819.6	1	35573370	35595328	-0.00579705	0.00741683	0.436204	17977	0.949555	No
Uterus	127	PSMB2	ENSG00000126067.11	1	35599544	35641844	-0.00159209	0.00270322	0.557154	17977	0.958225	No
Uterus	127	C1orf216	ENSG00000142686.7	1	35713875	35719472	-0.00118144	0.00519988	0.820706	17977	0.983365	No
Uterus	127	CLSPN	ENSG00000092853.13	1	35720218	35769967	0.0264645	0.0186891	0.159723	17977	0.896085	No
Uterus	127	AGO4	ENSG00000134698.10	1	35808172	35857890	0.00386213	0.00415464	0.354714	17977	0.940115	No
Uterus	127	AGO1	ENSG00000092847.11	1	35869808	35930528	0.00222799	0.00361456	0.538969	17977	0.954896	No
Uterus	127	AGO3	ENSG00000126070.19	1	35930718	36072500	-0.00155411	0.00310196	0.617414	17977	0.96532	No
Uterus	127	TEKT2	ENSG00000092850.11	1	36084075	36088275	-0.0403441	0.013118	0.00267945	17977	0.684661	No
Uterus	127	ADPRHL2	ENSG00000116863.10	1	36088875	36093932	-0.00557194	0.00413958	0.181196	17977	0.907049	No
Uterus	127	COL8A2	ENSG00000171812.12	1	36095236	36125220	-0.011988	0.00988368	0.227886	17977	0.914771	No
Uterus	127	TRAPPC3	ENSG00000054116.11	1	36136570	36155964	0.0018714	0.00272207	0.49329	17977	0.950888	No
Uterus	127	MAP7D1	ENSG00000116871.15	1	36155579	36180849	0.010409	0.00366986	0.00547654	17977	0.709752	No
Uterus	127	THRAP3	ENSG00000054118.13	1	36224416	36305357	0.00208236	0.00296741	0.484393	17977	0.950888	No
Uterus	127	SH3D21	ENSG00000214193.10	1	36306387	36324886	-0.00930069	0.0100722	0.357913	17977	0.940115	No
Uterus	127	EVA1B	ENSG00000142694.6	1	36322031	36323615	-0.00209879	0.00660797	0.751408	17977	0.980197	No
Uterus	127	STK40	ENSG00000196182.10	1	36339624	36385896	0.00302339	0.00418858	0.472012	17977	0.950888	No
Uterus	127	LSM10	ENSG00000181817.5	1	36391238	36397892	-8.76909e-05	0.00353479	0.980255	17977	0.999681	No
Uterus	127	OSCP1	ENSG00000116885.18	1	36415827	36450451	-0.00504403	0.00548169	0.359598	17977	0.940115	No
Uterus	127	MRPS15	ENSG00000116898.11	1	36455718	36464437	0.000192278	0.00341204	0.955168	17977	0.997292	No
Uterus	127	CSF3R	ENSG00000119535.17	1	36466043	36483278	-0.0107109	0.0160783	0.50676	17977	0.95173	No
Uterus	127	GRIK3	ENSG00000163873.9	1	36795527	37034129	-0.021718	0.0207566	0.297816	17977	0.922342	No
Uterus	127	ZC3H12A	ENSG00000163874.10	1	37474552	37484379	0.00639319	0.0120566	0.597047	17977	0.96344	No
Uterus	127	MEAF6	ENSG00000163875.15	1	37492575	37514774	0.00251871	0.00314002	0.424289	17977	0.948427	No
Uterus	127	SNIP1	ENSG00000163877.10	1	37534449	37554344	-7.8308e-05	0.0039755	0.984322	17977	0.999681	No
Uterus	127	DNALI1	ENSG00000163879.10	1	37556919	37566815	-0.0105881	0.00713623	0.140883	17977	0.892376	No
Uterus	127	GNL2	ENSG00000134697.12	1	37566858	37595935	-0.00172394	0.00371654	0.643711	17977	0.968611	No
Uterus	127	RSPO1	ENSG00000169218.13	1	37611350	37634923	0.00665397	0.010986	0.546037	17977	0.955915	No
Uterus	127	C1orf109	ENSG00000116922.14	1	37681570	37692249	-0.00169742	0.004257	0.690897	17977	0.97485	No
Uterus	127	CDCA8	ENSG00000134690.10	1	37692418	37709719	0.0134688	0.0126986	0.291282	17977	0.920925	No
Uterus	127	EPHA10	ENSG00000183317.16	1	37713880	37765133	0.00305613	0.0281809	0.913848	17977	0.991724	No
Uterus	127	MANEAL	ENSG00000185090.14	1	37793802	37801137	-0.0121266	0.00869021	0.165828	17977	0.897156	No
Uterus	127	YRDC	ENSG00000196449.3	1	37802944	37806976	-0.00148199	0.00530725	0.78061	17977	0.982565	No
Uterus	127	C1orf122	ENSG00000197982.13	1	37806979	37809454	-0.00200259	0.00553686	0.718316	17977	0.977985	No
Uterus	127	MTF1	ENSG00000188786.9	1	37809567	37859620	-0.00586058	0.00389981	0.135896	17977	0.891636	No
Uterus	127	INPP5B	ENSG00000204084.12	1	37861092	37947057	0.00261443	0.00474802	0.583052	17977	0.960995	No
Uterus	127	SF3A3	ENSG00000183431.11	1	37956975	37990921	-0.00215235	0.00344166	0.533078	17977	0.954896	No
Uterus	127	FHL3	ENSG00000183386.9	1	37996770	38005606	0.00311885	0.0069281	0.653513	17977	0.969539	No
Uterus	127	UTP11	ENSG00000183520.11	1	38009258	38024824	0.00106608	0.0036754	0.772343	17977	0.982565	No
Uterus	127	POU3F1	ENSG00000185668.7	1	38044611	38046794	0.00738336	0.0269348	0.784531	17977	0.982565	No
Uterus	127	RP5-884C9.2	ENSG00000224592.5	1	38047314	38119025	-0.00661089	0.02995	0.82573	17977	0.983443	No
Uterus	127	RRAGC	ENSG00000116954.7	1	38838198	38859823	0.0025977	0.00429303	0.54642	17977	0.955915	No
Uterus	127	MYCBP	ENSG00000214114.8	1	38864236	38873368	-0.00214897	0.00470173	0.648572	17977	0.968863	No
Uterus	127	GJA9	ENSG00000131233.9	1	38874551	38881587	-0.0220918	0.0198528	0.268343	17977	0.91792	No
Uterus	127	RHBDL2	ENSG00000158315.10	1	38885807	38941799	-0.00306792	0.0122202	0.802263	17977	0.982807	No
Uterus	127	AKIRIN1	ENSG00000174574.15	1	38991223	39006059	-0.000507693	0.00403708	0.900164	17977	0.990571	No
Uterus	127	NDUFS5	ENSG00000168653.10	1	39026318	39034636	-0.00101772	0.00616999	0.869303	17977	0.988881	No
Uterus	127	MACF1	ENSG00000127603.23	1	39081316	39487177	-0.00147962	0.00439286	0.736922	17977	0.980197	No
Uterus	127	BMP8A	ENSG00000183682.7	1	39491646	39525935	-0.00466264	0.011233	0.678927	17977	0.97485	No
Uterus	127	PABPC4	ENSG00000090621.13	1	39560816	39576790	0.000521664	0.00453303	0.908601	17977	0.991469	No
Uterus	127	HEYL	ENSG00000163909.7	1	39624153	39639945	0.0136192	0.011612	0.243507	17977	0.914771	No
Uterus	127	NT5C1A	ENSG00000116981.3	1	39659121	39672038	-0.0361909	0.0291721	0.217518	17977	0.911566	No
Uterus	127	HPCAL4	ENSG00000116983.12	1	39678648	39691689	0.0579695	0.0281762	0.0421264	17977	0.880038	No
Uterus	127	PPIE	ENSG00000084072.16	1	39692182	39763914	0.00287219	0.0053523	0.592661	17977	0.961981	No
Uterus	127	BMP8B	ENSG00000116985.11	1	39757182	39788861	9.43539e-05	0.00938279	0.991996	17977	0.999681	No
Uterus	127	OXCT2	ENSG00000198754.5	1	39769523	39771348	0.0086809	0.0268692	0.747277	17977	0.980197	No
Uterus	127	TRIT1	ENSG00000043514.15	1	39841022	39883511	-0.00199997	0.00425395	0.639226	17977	0.96802	No
Uterus	127	MYCL	ENSG00000116990.10	1	39895426	39902256	-0.00345212	0.0215034	0.872766	17977	0.989129	No
Uterus	127	MFSD2A	ENSG00000168389.17	1	39955112	39969968	0.021071	0.0258188	0.416285	17977	0.947539	No
Uterus	127	CAP1	ENSG00000131236.16	1	40040233	40072649	0.0022798	0.00295957	0.442843	17977	0.949555	No
Uterus	127	PPT1	ENSG00000131238.16	1	40072705	40097703	-0.00268793	0.00351926	0.446713	17977	0.949555	No
Uterus	127	RLF	ENSG00000117000.8	1	40161373	40240921	-0.00422403	0.00464977	0.365727	17977	0.940178	No
Uterus	127	ZMPSTE24	ENSG00000084073.8	1	40258107	40294184	0.000698409	0.00571167	0.902913	17977	0.990571	No
Uterus	127	COL9A2	ENSG00000049089.13	1	40300487	40317294	-0.0167264	0.0161013	0.301272	17977	0.924229	No
Uterus	127	SMAP2	ENSG00000084070.11	1	40344850	40423326	-0.00422554	0.00468436	0.369093	17977	0.941058	No
Uterus	127	ZFP69B	ENSG00000187801.14	1	40450107	40463718	-0.0209487	0.0101163	0.0408307	17977	0.880038	No
Uterus	127	ZFP69	ENSG00000187815.9	1	40477215	40496343	-0.0046184	0.00626289	0.46251	17977	0.950357	No
Uterus	127	EXO5	ENSG00000164002.11	1	40508741	40516556	-0.00754788	0.00728633	0.30263	17977	0.925128	No
Uterus	127	ZNF684	ENSG00000117010.15	1	40531561	40548169	-0.0110161	0.00581386	0.0608691	17977	0.880038	No
Uterus	127	RIMS3	ENSG00000117016.9	1	40620679	40665657	0.003065	0.0083885	0.715562	17977	0.9772	No
Uterus	127	NFYC	ENSG00000066136.20	1	40692067	40771603	0.000467066	0.00257313	0.856312	17977	0.987826	No
Uterus	127	KCNQ4	ENSG00000117013.14	1	40784012	40840452	0.0103856	0.00745441	0.166498	17977	0.897156	No
Uterus	127	CITED4	ENSG00000179862.6	1	40861051	40862366	0.00486511	0.00927068	0.600839	17977	0.963737	No
Uterus	127	CTPS1	ENSG00000171793.13	1	40979335	41012565	0.0018796	0.0072774	0.796697	17977	0.982565	No
Uterus	127	SLFNL1	ENSG00000171790.15	1	41020226	41023237	-0.0125181	0.00861993	0.14942	17977	0.895056	No
Uterus	127	SCMH1	ENSG00000010803.16	1	41027200	41242116	-0.00222043	0.00356649	0.53491	17977	0.954896	No
Uterus	127	RP11-399E6.1	ENSG00000235358.1	1	41242373	41284861	0.00168459	0.0190904	0.929852	17977	0.995648	No
Uterus	127	FOXO6	ENSG00000204060.6	1	41361922	41383590	-0.000131212	0.00904628	0.988455	17977	0.999681	No
Uterus	127	EDN2	ENSG00000127129.9	1	41478775	41484673	-0.041383	0.0317454	0.195224	17977	0.908208	No
Uterus	127	HIVEP3	ENSG00000127124.14	1	41506365	42035925	0.000581631	0.00694132	0.933381	17977	0.995873	No
Uterus	127	FOXJ3	ENSG00000198815.8	1	42176539	42335877	-0.00157403	0.00276442	0.570309	17977	0.95991	No
Uterus	127	RIMKLA	ENSG00000177181.14	1	42380795	42422578	0.00901283	0.0190536	0.637177	17977	0.967689	No
Uterus	127	ZMYND12	ENSG00000066185.12	1	42430329	42456116	-0.0292415	0.0107208	0.00748039	17977	0.728731	No
Uterus	127	PPCS	ENSG00000127125.8	1	42456268	42460414	0.00204617	0.00339949	0.548535	17977	0.956775	No
Uterus	127	CCDC30	ENSG00000186409.14	1	42463330	42654664	-0.00172536	0.00610261	0.777945	17977	0.982565	No
Uterus	127	PPIH	ENSG00000171960.10	1	42658425	42676758	-0.00390528	0.0045023	0.387704	17977	0.944611	No
Uterus	127	RP5-994D16.3	ENSG00000234917.2	1	42678735	42681659	0.00214735	0.0136293	0.87511	17977	0.989323	No
Uterus	127	YBX1	ENSG00000065978.18	1	42682427	42702349	0.00540021	0.00374371	0.152145	17977	0.896085	No
Uterus	127	P3H1	ENSG00000117385.15	1	42746335	42767084	-0.00738986	0.0039019	0.0609885	17977	0.880038	No
Uterus	127	C1orf50	ENSG00000164008.14	1	42767269	42775747	-0.00396632	0.00482011	0.412446	17977	0.947539	No
Uterus	127	TMEM269	ENSG00000274386.5	1	42785007	42816619	0.00300024	0.0109003	0.78367	17977	0.982565	No
Uterus	127	SVBP	ENSG00000177868.11	1	42807052	42816804	-0.00274975	0.00417209	0.511287	17977	0.95173	No
Uterus	127	ERMAP	ENSG00000164010.13	1	42817124	42844989	0.00629276	0.00615523	0.308968	17977	0.926757	No
Uterus	127	ZNF691	ENSG00000164011.17	1	42846573	42852477	-0.00147646	0.00478391	0.758214	17977	0.982356	No
Uterus	127	SLC2A1	ENSG00000117394.20	1	42925375	42959048	-0.00151892	0.0106733	0.887107	17977	0.990571	No
Uterus	127	SLC2A1-AS1	ENSG00000227533.5	1	42959295	42983358	0.00407397	0.0167791	0.808633	17977	0.982807	No
Uterus	127	FAM183A	ENSG00000186973.10	1	43145153	43156396	-0.0422851	0.0244339	0.0864629	17977	0.886541	No
Uterus	127	EBNA1BP2	ENSG00000117395.12	1	43164175	43270936	-0.00769292	0.00323754	0.0193063	17977	0.802954	No
Uterus	127	CFAP57	ENSG00000243710.7	1	43172864	43254358	-0.00031936	0.0217531	0.988314	17977	0.999681	No
Uterus	127	TMEM125	ENSG00000179178.10	1	43269994	43274002	0.0015151	0.0248634	0.951525	17977	0.996904	No
Uterus	127	C1orf210	ENSG00000253313.5	1	43281883	43285617	-0.00646942	0.0297828	0.828459	17977	0.984553	No
Uterus	127	TIE1	ENSG00000066056.13	1	43300993	43323108	0.00737896	0.00825826	0.37362	17977	0.943048	No
Uterus	127	MPL	ENSG00000117400.16	1	43337849	43352772	-0.0115087	0.0133107	0.389219	17977	0.944611	No
Uterus	127	CDC20	ENSG00000117399.13	1	43358955	43363203	0.0131567	0.0139383	0.347376	17977	0.937238	No
Uterus	127	ELOVL1	ENSG00000066322.14	1	43363397	43368074	0.00227727	0.00286409	0.428342	17977	0.949555	No
Uterus	127	MED8	ENSG00000159479.16	1	43383917	43389808	-0.00568267	0.00342175	0.0997471	17977	0.886541	No
Uterus	127	SZT2	ENSG00000198198.15	1	43389882	43454247	0.00113061	0.00309127	0.715292	17977	0.9772	No
Uterus	127	PTPRF	ENSG00000142949.16	1	43525187	43623666	0.0115143	0.00597928	0.0568473	17977	0.880038	No
Uterus	127	KDM4A	ENSG00000066135.12	1	43650158	43705515	0.000853722	0.00447209	0.848973	17977	0.986312	No
Uterus	127	ST3GAL3	ENSG00000126091.19	1	43705824	43931165	-0.00256277	0.00390881	0.513489	17977	0.95173	No
Uterus	127	ARTN	ENSG00000117407.16	1	43933320	43937241	0.0122492	0.0140313	0.384661	17977	0.944611	No
Uterus	127	IPO13	ENSG00000117408.10	1	43946939	43968022	0.0011974	0.00315614	0.705165	17977	0.97718	No
Uterus	127	DPH2	ENSG00000132768.13	1	43970000	43973369	-0.00799997	0.00499907	0.112538	17977	0.886541	No
Uterus	127	ATP6V0B	ENSG00000117410.13	1	43974487	43978295	-7.09984e-06	0.00363779	0.998446	17977	0.999912	No
Uterus	127	B4GALT2	ENSG00000117411.16	1	43978943	43991170	0.00341414	0.004636	0.463105	17977	0.950695	No
Uterus	127	CCDC24	ENSG00000159214.12	1	43991359	43996482	0.00132089	0.00609053	0.828725	17977	0.984601	No
Uterus	127	SLC6A9	ENSG00000196517.11	1	43991500	44031467	0.0141874	0.0106254	0.184687	17977	0.907049	No
Uterus	127	RP5-1198O20.4	ENSG00000230615.6	1	44030443	44115913	-0.00035832	0.0123885	0.97698	17977	0.999637	No
Uterus	127	KLF17	ENSG00000171872.4	1	44118850	44135140	-0.0256034	0.0192117	0.185516	17977	0.907049	No
Uterus	127	DMAP1	ENSG00000178028.13	1	44213455	44220681	0.00179414	0.0034625	0.605434	17977	0.964713	No
Uterus	127	ERI3	ENSG00000117419.14	1	44221070	44355260	-0.00288856	0.002377	0.22701	17977	0.914771	No
Uterus	127	RNF220	ENSG00000187147.17	1	44405194	44651724	-0.00020985	0.00330748	0.949531	17977	0.996387	No
Uterus	127	TMEM53	ENSG00000126106.13	1	44635238	44674555	-0.00429819	0.00612686	0.484524	17977	0.950888	No
Uterus	127	C1orf228	ENSG00000198520.10	1	44674713	44725591	0.00104231	0.0107707	0.923092	17977	0.994094	No
Uterus	127	KIF2C	ENSG00000142945.12	1	44739818	44767767	-0.00951105	0.0144664	0.512324	17977	0.95173	No
Uterus	127	RPS8	ENSG00000142937.11	1	44775251	44778779	-0.00093474	0.00441227	0.832635	17977	0.984951	No
Uterus	127	BEST4	ENSG00000142959.4	1	44783585	44787705	0.00542494	0.0100353	0.589937	17977	0.961812	No
Uterus	127	PLK3	ENSG00000173846.12	1	44800225	44805912	-0.00694716	0.00860152	0.421108	17977	0.948427	No
Uterus	127	TCTEX1D4	ENSG00000188396.3	1	44805991	44806675	-0.00734183	0.0160971	0.649263	17977	0.968863	No
Uterus	127	BTBD19	ENSG00000222009.8	1	44808482	44814129	-0.00309743	0.00787353	0.694823	17977	0.97485	No
Uterus	127	PTCH2	ENSG00000117425.13	1	44819844	44843063	-0.00197568	0.00776833	0.799742	17977	0.982807	No
Uterus	127	EIF2B3	ENSG00000070785.16	1	44850522	44986722	-0.00079108	0.00429366	0.854177	17977	0.987241	No
Uterus	127	HECTD3	ENSG00000126107.14	1	45002540	45011329	6.01942e-05	0.00351338	0.986363	17977	0.999681	No
Uterus	127	UROD	ENSG00000126088.13	1	45012147	45015575	-0.00225743	0.00299284	0.452371	17977	0.949555	No
Uterus	127	ZSWIM5	ENSG00000162415.6	1	45016399	45306209	0.00783668	0.00558071	0.163197	17977	0.896289	No
Uterus	127	LINC01144	ENSG00000281912.1	1	45303910	45305619	-0.00961226	0.00915883	0.296354	17977	0.920925	No
Uterus	127	HPDL	ENSG00000186603.5	1	45326905	45328533	-0.00121052	0.0148061	0.934995	17977	0.995873	No
Uterus	127	MUTYH	ENSG00000132781.17	1	45329163	45338656	-0.00545221	0.00328974	0.100436	17977	0.886541	No
Uterus	127	TOE1	ENSG00000132773.11	1	45339670	45343882	-0.00524831	0.00526066	0.320741	17977	0.931177	No
Uterus	127	TESK2	ENSG00000070759.16	1	45343976	45491166	0.00618109	0.00676707	0.363121	17977	0.940178	No
Uterus	127	CCDC163	ENSG00000280670.2	1	45493866	45500052	0.000832795	0.0203364	0.967413	17977	0.998264	No
Uterus	127	MMACHC	ENSG00000132763.14	1	45500080	45513382	-0.00643224	0.00541019	0.237156	17977	0.914771	No
Uterus	127	PRDX1	ENSG00000117450.13	1	45514507	45523047	-0.00159345	0.00419024	0.704508	17977	0.977029	No
Uterus	127	AKR1A1	ENSG00000117448.13	1	45550543	45570049	-0.00350096	0.00342693	0.309317	17977	0.927073	No
Uterus	127	NASP	ENSG00000132780.16	1	45583846	45618904	-0.00295244	0.00453885	0.516802	17977	0.953088	No
Uterus	127	CCDC17	ENSG00000159588.14	1	45620044	45624057	-0.0123724	0.00703893	0.0817104	17977	0.886541	No
Uterus	127	GPBP1L1	ENSG00000159592.10	1	45627304	45687146	-0.00336965	0.0028444	0.238826	17977	0.914771	No
Uterus	127	TMEM69	ENSG00000159596.6	1	45687214	45694323	0.00210305	0.00323304	0.516799	17977	0.953088	No
Uterus	127	IPP	ENSG00000197429.10	1	45694444	45750650	-0.00272566	0.00404019	0.501389	17977	0.95173	No
Uterus	127	MAST2	ENSG00000086015.20	1	45786987	46036124	7.83963e-06	0.00621151	0.998995	17977	0.999912	No
Uterus	127	PIK3R3	ENSG00000117461.14	1	46040140	46133036	-0.00943494	0.0122775	0.443931	17977	0.949555	No
Uterus	127	TSPAN1	ENSG00000117472.9	1	46175073	46185958	-0.0118219	0.0170573	0.489797	17977	0.950888	No
Uterus	127	POMGNT1	ENSG00000085998.13	1	46188682	46198443	0.00277511	0.00357676	0.439568	17977	0.949555	No
Uterus	127	LURAP1	ENSG00000171357.5	1	46203334	46221261	0.00594148	0.00752465	0.43154	17977	0.949555	No
Uterus	127	RAD54L	ENSG00000085999.11	1	46247688	46274717	-0.00959604	0.0158973	0.547395	17977	0.956504	No
Uterus	127	LRRC41	ENSG00000132128.16	1	46261196	46303608	-0.000225209	0.00331097	0.9459	17977	0.99592	No
Uterus	127	UQCRH	ENSG00000173660.11	1	46303631	46316776	0.00338916	0.00427175	0.429341	17977	0.949555	No
Uterus	127	NSUN4	ENSG00000117481.10	1	46340177	46365152	-0.00406418	0.00271237	0.137033	17977	0.891636	No
Uterus	127	FAAH	ENSG00000117480.15	1	46394265	46413848	0.0174367	0.00713388	0.0161824	17977	0.777839	No
Uterus	127	MKNK1	ENSG00000079277.19	1	46557408	46604294	0.00276454	0.00320705	0.390641	17977	0.944611	No
Uterus	127	MOB3C	ENSG00000142961.14	1	46607715	46616891	-0.00540716	0.00445198	0.227261	17977	0.914771	No
Uterus	127	ATPAF1	ENSG00000123472.12	1	46632737	46673867	0.00013077	0.00359685	0.971067	17977	0.998752	No
Uterus	127	TEX38	ENSG00000186118.8	1	46668855	46673553	-0.0053802	0.0234476	0.81896	17977	0.983081	No
Uterus	127	EFCAB14	ENSG00000159658.10	1	46675159	46719064	0.000362267	0.00253064	0.886444	17977	0.990503	No
Uterus	127	CYP4B1	ENSG00000142973.13	1	46757838	46819413	-0.0116399	0.0207577	0.576161	17977	0.95991	No
Uterus	127	CYP4A11	ENSG00000187048.12	1	46929177	46941484	-0.00666358	0.0264514	0.801597	17977	0.982807	No
Uterus	127	CYP4X1	ENSG00000186377.7	1	47023568	47050751	-0.0169242	0.0107188	0.11736	17977	0.886541	No
Uterus	127	CYP4Z1	ENSG00000186160.4	1	47067488	47118319	0.00633594	0.0272599	0.816659	17977	0.982927	No
Uterus	127	CYP4A22	ENSG00000162365.11	1	47137435	47149741	0.00467522	0.027923	0.867351	17977	0.988737	No
Uterus	127	PDZK1IP1	ENSG00000162366.7	1	47183593	47191044	-0.0393767	0.0219035	0.0750934	17977	0.885137	No
Uterus	127	TAL1	ENSG00000162367.11	1	47216290	47232220	0.00382502	0.0084047	0.649974	17977	0.968863	No
Uterus	127	STIL	ENSG00000123473.15	1	47250139	47314147	-0.00941318	0.0085287	0.272243	17977	0.917993	No
Uterus	127	CMPK1	ENSG00000162368.13	1	47333797	47378839	0.00499631	0.00328273	0.131016	17977	0.891636	No
Uterus	127	FOXD2	ENSG00000186564.5	1	47436017	47440691	-0.0116802	0.0129335	0.36854	17977	0.941058	No
Uterus	127	TRABD2B	ENSG00000269113.3	1	47760528	47996895	0.00408185	0.0102011	0.689868	17977	0.97485	No
Uterus	127	RP11-330M19.1	ENSG00000225028.1	1	47818066	47820237	-0.022795	0.0268358	0.397576	17977	0.945525	No
Uterus	127	SLC5A9	ENSG00000117834.12	1	48222685	48248644	0.0106966	0.0115635	0.357073	17977	0.940115	No
Uterus	127	SPATA6	ENSG00000132122.11	1	48295372	48472208	-0.00582539	0.00404137	0.152436	17977	0.896085	No
Uterus	127	AGBL4	ENSG00000186094.16	1	48532855	50023913	0.0323037	0.0205905	0.119688	17977	0.888704	No
Uterus	127	BEND5	ENSG00000162373.12	1	48727523	48776969	0.00417111	0.00505821	0.411456	17977	0.947539	No
Uterus	127	FAF1	ENSG00000185104.19	1	50437028	50960263	-0.00261803	0.00244007	0.285761	17977	0.919881	No
Uterus	127	CDKN2C	ENSG00000123080.10	1	50960745	50974633	-0.00367664	0.00993314	0.712025	17977	0.9772	No
Uterus	127	LINC01562	ENSG00000203356.2	1	51195095	51235096	0.0295236	0.019385	0.130762	17977	0.891636	No
Uterus	127	RNF11	ENSG00000123091.4	1	51236271	51273455	0.0088081	0.00340265	0.0110019	17977	0.74622	No
Uterus	127	TTC39A	ENSG00000085831.15	1	51287258	51345116	-0.0250479	0.0171866	0.147989	17977	0.894545	No
Uterus	127	EPS15	ENSG00000085832.16	1	51354263	51519328	-0.00449944	0.00397971	0.260802	17977	0.91792	No
Uterus	127	OSBPL9	ENSG00000117859.18	1	51577179	51788469	0.00477004	0.00393599	0.22827	17977	0.914771	No
Uterus	127	NRDC	ENSG00000078618.21	1	51789191	51878937	-0.00163815	0.00314904	0.604015	17977	0.964713	No
Uterus	127	TXNDC12	ENSG00000117862.11	1	52020131	52056124	-0.00265809	0.00290209	0.361806	17977	0.940178	No
Uterus	127	KTI12	ENSG00000198841.3	1	52032103	52033390	-0.00648443	0.00599518	0.281904	17977	0.919009	No
Uterus	127	BTF3L4	ENSG00000134717.17	1	52056172	52090716	-0.00391732	0.00291807	0.182349	17977	0.907049	No
Uterus	127	ZFYVE9	ENSG00000157077.14	1	52142094	52346686	-0.00240667	0.00360658	0.506044	17977	0.95173	No
Uterus	127	CC2D1B	ENSG00000154222.14	1	52345723	52366193	-0.00012065	0.00329815	0.970888	17977	0.998752	No
Uterus	127	ORC1	ENSG00000085840.12	1	52372829	52404459	0.00367995	0.0117453	0.754665	17977	0.981173	No
Uterus	127	PRPF38A	ENSG00000134748.12	1	52404564	52420839	-0.00408558	0.00294695	0.168569	17977	0.897156	No
Uterus	127	ZCCHC11	ENSG00000134744.13	1	52408282	52553487	-0.00121096	0.00390397	0.757033	17977	0.981904	No
Uterus	127	GPX7	ENSG00000116157.5	1	52602372	52609051	-0.00710074	0.00670191	0.291798	17977	0.920925	No
Uterus	127	FAM159A	ENSG00000182183.14	1	52633344	52669683	0.0366659	0.0201564	0.0717506	17977	0.883832	No
Uterus	127	COA7	ENSG00000162377.5	1	52684451	52698366	-0.00930039	0.00603102	0.12606	17977	0.891564	No
Uterus	127	ZYG11B	ENSG00000162378.12	1	52726467	52827342	0.00382914	0.00295947	0.198552	17977	0.908274	No
Uterus	127	ZYG11A	ENSG00000203995.9	1	52842511	52894998	0.0213538	0.0214566	0.321924	17977	0.931177	No
Uterus	127	ECHDC2	ENSG00000121310.16	1	52895910	52927212	0.00145208	0.00340695	0.670827	17977	0.974536	No
Uterus	127	SCP2	ENSG00000116171.17	1	52927229	53051703	0.00329105	0.00301914	0.278181	17977	0.918814	No
Uterus	127	PODN	ENSG00000174348.13	1	53062052	53085134	-0.00531809	0.00900415	0.55604	17977	0.957889	No
Uterus	127	SLC1A7	ENSG00000162383.11	1	53087179	53142632	0.00652452	0.0106373	0.540965	17977	0.955529	No
Uterus	127	CPT2	ENSG00000157184.6	1	53196429	53214098	-0.0088044	0.00604753	0.148413	17977	0.894545	No
Uterus	127	C1orf123	ENSG00000162384.13	1	53214198	53220617	-0.00168925	0.00321604	0.600511	17977	0.963737	No
Uterus	127	MAGOH	ENSG00000162385.10	1	53226892	53238609	-6.76498e-05	0.00378416	0.985771	17977	0.999681	No
Uterus	127	LRP8	ENSG00000157193.15	1	53242364	53328070	0.00435653	0.00955992	0.649541	17977	0.968863	No
Uterus	127	GLIS1	ENSG00000174332.5	1	53506237	53738106	0.0229377	0.016255	0.161167	17977	0.896085	No
Uterus	127	NDC1	ENSG00000058804.11	1	53765460	53838860	-0.00889696	0.00409429	0.0320271	17977	0.866672	No
Uterus	127	YIPF1	ENSG00000058799.14	1	53851719	53889834	-0.00687191	0.00470656	0.147257	17977	0.894545	No
Uterus	127	DIO1	ENSG00000211452.10	1	53891239	53911086	-0.0289282	0.0135046	0.0344971	17977	0.868405	No
Uterus	127	HSPB11	ENSG00000081870.11	1	53916574	53945929	0.00280174	0.00323356	0.388214	17977	0.944611	No
Uterus	127	LRRC42	ENSG00000116212.14	1	53946077	53968168	0.00122879	0.00446751	0.783817	17977	0.982565	No
Uterus	127	TMEM59	ENSG00000116209.11	1	54026681	54053504	0.000770787	0.00310417	0.804382	17977	0.982807	No
Uterus	127	TCEANC2	ENSG00000116205.12	1	54053587	54112519	-0.00352544	0.00471285	0.456103	17977	0.949843	No
Uterus	127	CDCP2	ENSG00000157211.11	1	54132968	54153770	0.0310502	0.024409	0.206156	17977	0.909411	No
Uterus	127	CYB5RL	ENSG00000215883.10	1	54169651	54200036	-0.000893042	0.00584751	0.878911	17977	0.990128	No
Uterus	127	MRPL37	ENSG00000116221.15	1	54184041	54225431	0.00125648	0.00303412	0.679633	17977	0.97485	No
Uterus	127	SSBP3	ENSG00000157216.15	1	54225465	54413479	0.0108242	0.00544968	0.0496156	17977	0.880038	No
Uterus	127	ACOT11	ENSG00000162390.17	1	54542257	54639192	0.0042879	0.00916917	0.641009	17977	0.968336	No
Uterus	127	FAM151A	ENSG00000162391.11	1	54610412	54623556	0.0160641	0.0183496	0.383328	17977	0.944611	No
Uterus	127	MROH7	ENSG00000184313.19	1	54641754	54710266	0.000900702	0.0107933	0.933653	17977	0.995873	No
Uterus	127	TTC4	ENSG00000243725.6	1	54715822	54742657	-0.0080506	0.00369451	0.0315617	17977	0.866672	No
Uterus	127	PARS2	ENSG00000162396.5	1	54756898	54764514	-0.00647946	0.00535375	0.228894	17977	0.914771	No
Uterus	127	TTC22	ENSG00000006555.10	1	54779712	54801267	0.0316707	0.0171607	0.0677778	17977	0.883832	No
Uterus	127	DHCR24	ENSG00000116133.11	1	54849633	54887218	0.00570474	0.0156413	0.716052	17977	0.9772	No
Uterus	127	PCSK9	ENSG00000169174.10	1	55039548	55064852	0.0123076	0.0314146	0.696015	17977	0.974969	No
Uterus	127	USP24	ENSG00000162402.13	1	55066359	55215113	0.00417623	0.00373901	0.266571	17977	0.91792	No
Uterus	127	RP11-90C4.1	ENSG00000234810.2	1	55581037	55868248	0.00128531	0.0254905	0.959881	17977	0.997669	No
Uterus	127	RP11-504A18.1	ENSG00000260971.3	1	56248294	56258571	-0.000119034	0.0151138	0.993731	17977	0.999681	No
Uterus	127	PLPP3	ENSG00000162407.8	1	56494747	56645301	-0.00369068	0.00721053	0.609834	17977	0.965232	No
Uterus	127	PRKAA2	ENSG00000162409.10	1	56645322	56715335	-0.00863742	0.00893242	0.335779	17977	0.934114	No
Uterus	127	C1orf168	ENSG00000187889.12	1	56718804	56819696	-0.00610284	0.0288406	0.832825	17977	0.984951	No
Uterus	127	DAB1	ENSG00000173406.15	1	56994778	58343403	-0.0238389	0.0189357	0.210844	17977	0.910019	No
Uterus	127	OMA1	ENSG00000162600.11	1	58415384	58546802	-0.00154932	0.00477095	0.746024	17977	0.980197	No
Uterus	127	TACSTD2	ENSG00000184292.6	1	58575423	58577773	0.00662031	0.0201296	0.742898	17977	0.980197	No
Uterus	127	MYSM1	ENSG00000162601.9	1	58654739	58700092	0.00596186	0.00470152	0.207577	17977	0.910019	No
Uterus	127	RP11-63G10.4	ENSG00000283445.1	1	58715609	58771295	-0.00405672	0.0335475	0.903982	17977	0.990571	No
Uterus	127	JUN	ENSG00000177606.6	1	58780788	58784327	0.0100215	0.0126985	0.431778	17977	0.949555	No
Uterus	127	LINC01135	ENSG00000234807.5	1	58785160	58899594	-0.00337047	0.0195917	0.86374	17977	0.988228	No
Uterus	127	RP11-63G10.3	ENSG00000272226.1	1	58812808	58813342	0.0278723	0.0197478	0.161081	17977	0.896085	No
Uterus	127	RP4-794H19.1	ENSG00000232453.6	1	58882868	58903747	-5.95408e-05	0.00964072	0.995084	17977	0.999912	No
Uterus	127	LINC01358	ENSG00000237352.3	1	58933643	59240555	0.0037896	0.0155427	0.807847	17977	0.982807	No
Uterus	127	RP11-467C18.1	ENSG00000270457.1	1	59289303	59289640	-0.00204937	0.0202675	0.919651	17977	0.993066	No
Uterus	127	FGGY	ENSG00000172456.17	1	59296638	59810647	-0.00220344	0.00664477	0.740848	17977	0.980197	No
Uterus	127	HOOK1	ENSG00000134709.10	1	59814786	59876378	0.00977996	0.0161674	0.546538	17977	0.956018	No
Uterus	127	CYP2J2	ENSG00000134716.9	1	59893308	59926790	0.0472338	0.0250711	0.0623321	17977	0.880038	No
Uterus	127	RP11-436K8.1	ENSG00000231252.2	1	60659631	60867998	-0.0288914	0.0284305	0.311863	17977	0.927315	No
Uterus	127	NFIA	ENSG00000162599.15	1	60865259	61462793	0.00563287	0.00418573	0.181288	17977	0.907049	No
Uterus	127	TM2D1	ENSG00000162604.12	1	61681046	61725423	0.00241634	0.00304421	0.429131	17977	0.949555	No
Uterus	127	RP11-430G17.3	ENSG00000271200.1	1	61741998	61742424	0.0251988	0.0125594	0.0473875	17977	0.880038	No
Uterus	127	PATJ	ENSG00000132849.19	1	61742477	62178675	0.00197353	0.0050137	0.694655	17977	0.97485	No
Uterus	127	L1TD1	ENSG00000240563.1	1	62194831	62212328	-0.00552781	0.0391327	0.887937	17977	0.990571	No
Uterus	127	KANK4	ENSG00000132854.18	1	62236979	62319414	-0.0294496	0.022835	0.199997	17977	0.908274	No
Uterus	127	USP1	ENSG00000162607.12	1	62436297	62451804	0.00200065	0.00314212	0.525692	17977	0.954896	No
Uterus	127	DOCK7	ENSG00000116641.17	1	62454298	62688368	-0.00275986	0.0039088	0.481712	17977	0.950888	No
Uterus	127	ANGPTL3	ENSG00000132855.4	1	62597487	62606159	-0.0128101	0.0194214	0.510964	17977	0.95173	No
Uterus	127	ATG4C	ENSG00000125703.14	1	62784135	62865513	-0.00233965	0.00452583	0.606275	17977	0.964967	No
Uterus	127	FOXD3	ENSG00000187140.5	1	63323041	63325126	0.00336329	0.0296126	0.909791	17977	0.991477	No
Uterus	127	ALG6	ENSG00000088035.15	1	63367590	63438562	-0.00110151	0.00426536	0.796723	17977	0.982565	No
Uterus	127	ITGB3BP	ENSG00000142856.16	1	63440770	63529186	-0.0102664	0.0104686	0.329002	17977	0.931881	No
Uterus	127	EFCAB7	ENSG00000203965.12	1	63523503	63572693	-0.00505684	0.00464026	0.278307	17977	0.918814	No
Uterus	127	PGM1	ENSG00000079739.15	1	63593276	63660245	0.00264357	0.00483594	0.585778	17977	0.960995	No
Uterus	127	ROR1	ENSG00000185483.11	1	63774022	64181498	-0.00429287	0.00762816	0.574794	17977	0.95991	No
Uterus	127	CACHD1	ENSG00000158966.13	1	64470792	64693058	0.00460999	0.00555107	0.408158	17977	0.947539	No
Uterus	127	RAVER2	ENSG00000162437.14	1	64745095	64833228	0.00633563	0.00524263	0.229576	17977	0.914771	No
Uterus	127	JAK1	ENSG00000162434.11	1	64833233	64966504	0.00519163	0.00318369	0.105951	17977	0.886541	No
Uterus	127	RP4-535B20.4	ENSG00000272506.1	1	65003470	65004087	0.0400782	0.0171594	0.0214102	17977	0.803856	No
Uterus	127	RP4-535B20.1	ENSG00000231485.1	1	65066627	65067737	0.00109271	0.0205652	0.957726	17977	0.997669	No
Uterus	127	AK4	ENSG00000162433.14	1	65147549	65232145	0.0143412	0.00760361	0.0620442	17977	0.880038	No
Uterus	127	DNAJC6	ENSG00000116675.15	1	65248219	65415815	0.00631367	0.00917858	0.493052	17977	0.950888	No
Uterus	127	LEPROT	ENSG00000213625.8	1	65420587	65436007	0.00354076	0.00318207	0.268369	17977	0.91792	No
Uterus	127	LEPR	ENSG00000116678.19	1	65525689	65641559	0.00578149	0.00878272	0.511799	17977	0.95173	No
Uterus	127	PDE4B	ENSG00000184588.17	1	65792514	66374579	-0.00541539	0.0108852	0.619877	17977	0.965396	No
Uterus	127	SGIP1	ENSG00000118473.21	1	66533383	66748299	-0.00646718	0.0095906	0.501587	17977	0.95173	No
Uterus	127	TCTEX1D1	ENSG00000152760.9	1	66752460	66778787	0.023949	0.0165715	0.151381	17977	0.89512	No
Uterus	127	WDR78	ENSG00000152763.16	1	66812885	66924887	0.00440908	0.00640118	0.492474	17977	0.950888	No
Uterus	127	MIER1	ENSG00000198160.14	1	66924895	66988619	0.00747939	0.00364034	0.042402	17977	0.880038	No
Uterus	127	SLC35D1	ENSG00000116704.7	1	66999332	67054099	-7.45989e-05	0.00473492	0.98746	17977	0.999681	No
Uterus	127	IL12RB2	ENSG00000081985.10	1	67307364	67396900	0.00897437	0.0169288	0.597146	17977	0.96344	No
Uterus	127	SERBP1	ENSG00000142864.14	1	67407810	67430415	0.00373087	0.00264132	0.16076	17977	0.896085	No
Uterus	127	GADD45A	ENSG00000116717.11	1	67685061	67688338	-0.00535739	0.01262	0.672059	17977	0.974662	No
Uterus	127	GNG12	ENSG00000172380.5	1	67701466	67833467	0.000249932	0.00492529	0.959625	17977	0.997669	No
Uterus	127	DIRAS3	ENSG00000162595.5	1	68045962	68051631	-0.0120757	0.0108561	0.268529	17977	0.91792	No
Uterus	127	WLS	ENSG00000116729.13	1	68098473	68233120	-0.000176756	0.00544481	0.974164	17977	0.999637	No
Uterus	127	RPE65	ENSG00000116745.6	1	68428822	68449959	0.0385112	0.0326096	0.240279	17977	0.914771	No
Uterus	127	DEPDC1	ENSG00000024526.16	1	68474152	68497221	0.00796312	0.0280662	0.777179	17977	0.982565	No
Uterus	127	LRRC7	ENSG00000033122.18	1	69568398	70151945	0.0184274	0.0128435	0.154325	17977	0.896085	No
Uterus	127	LRRC40	ENSG00000066557.5	1	70144805	70205620	0.0039237	0.00424771	0.357749	17977	0.940115	No
Uterus	127	SRSF11	ENSG00000116754.13	1	70205682	70253052	0.00840721	0.00394688	0.0355	17977	0.874656	No
Uterus	127	ANKRD13C	ENSG00000118454.12	1	70260588	70354734	0.00499385	0.00281193	0.0786378	17977	0.886541	No
Uterus	127	HHLA3	ENSG00000197568.13	1	70354805	70385339	-0.015466	0.00578091	0.00866098	17977	0.731798	No
Uterus	127	CTH	ENSG00000116761.11	1	70411218	70439851	-0.00419912	0.0110851	0.705594	17977	0.97718	No
Uterus	127	RP11-42O15.3	ENSG00000271992.1	1	70445071	70445536	-0.0297179	0.0179471	0.100736	17977	0.886541	No
Uterus	127	LINC01788	ENSG00000229051.1	1	70706453	70786468	0.00678428	0.0291596	0.816478	17977	0.982927	No
Uterus	127	PTGER3	ENSG00000050628.20	1	70852353	71047808	-0.00290662	0.0126506	0.818725	17977	0.983081	No
Uterus	127	ZRANB2	ENSG00000132485.13	1	71063291	71081297	0.00481437	0.0040472	0.236904	17977	0.914771	No
Uterus	127	NEGR1	ENSG00000172260.14	1	71395940	72282734	-0.0148012	0.0110776	0.184392	17977	0.907049	No
Uterus	127	LRRIQ3	ENSG00000162620.15	1	74026015	74198187	0.0208724	0.0246668	0.399381	17977	0.945643	No
Uterus	127	FPGT	ENSG00000254685.6	1	74198212	74234086	-0.000771024	0.00482036	0.873227	17977	0.989129	No
Uterus	127	TNNI3K	ENSG00000116783.14	1	74235401	74544428	-0.000788299	0.00885543	0.929237	17977	0.995648	No
Uterus	127	ERICH3	ENSG00000178965.13	1	74568111	74673738	-0.0334054	0.0248995	0.182616	17977	0.907049	No
Uterus	127	RP11-17E13.2	ENSG00000272864.1	1	74698769	74699333	-0.00211278	0.0176186	0.904777	17977	0.990571	No
Uterus	127	CRYZ	ENSG00000116791.13	1	74705482	74733151	-0.00292159	0.00777478	0.70784	17977	0.97718	No
Uterus	127	TYW3	ENSG00000162623.15	1	74733409	74766678	-0.000150968	0.00345176	0.965198	17977	0.998065	No
Uterus	127	LHX8	ENSG00000162624.14	1	75128434	75161533	0.0358481	0.0436878	0.413761	17977	0.947539	No
Uterus	127	SLC44A5	ENSG00000137968.16	1	75202131	75611116	-0.00219083	0.0174213	0.900166	17977	0.990571	No
Uterus	127	ACADM	ENSG00000117054.13	1	75724347	75786196	0.00825157	0.00350132	0.0202927	17977	0.802954	No
Uterus	127	RABGGTB	ENSG00000137955.15	1	75786699	75795079	7.2437e-05	0.00393798	0.985359	17977	0.999681	No
Uterus	127	MSH4	ENSG00000057468.6	1	75796882	75913238	-0.00203945	0.0158529	0.897882	17977	0.990571	No
Uterus	127	ST6GALNAC3	ENSG00000184005.10	1	76074719	76634601	0.0014775	0.00846874	0.861836	17977	0.988228	No
Uterus	127	RP5-1102E8.3	ENSG00000272855.1	1	76636877	76637339	0.0147781	0.0265709	0.579275	17977	0.95991	No
Uterus	127	ST6GALNAC5	ENSG00000117069.14	1	76867441	77065711	0.00200838	0.0248746	0.935802	17977	0.995873	No
Uterus	127	PIGK	ENSG00000142892.14	1	77088990	77219430	-0.000392122	0.0044441	0.929858	17977	0.995648	No
Uterus	127	AK5	ENSG00000154027.18	1	77282051	77559969	8.10071e-05	0.0219782	0.997066	17977	0.999912	No
Uterus	127	ZZZ3	ENSG00000036549.12	1	77562416	77683419	-0.000410938	0.00284933	0.885601	17977	0.990503	No
Uterus	127	USP33	ENSG00000077254.14	1	77695987	77759852	0.00109405	0.00244518	0.655485	17977	0.969702	No
Uterus	127	MIGA1	ENSG00000180488.14	1	77779624	77879539	0.00479173	0.00371788	0.200288	17977	0.908274	No
Uterus	127	NEXN	ENSG00000162614.18	1	77916055	77943895	-0.00190197	0.00788479	0.809855	17977	0.982807	No
Uterus	127	FUBP1	ENSG00000162613.16	1	77944055	77979110	-0.00157875	0.00492405	0.749136	17977	0.980197	No
Uterus	127	DNAJB4	ENSG00000162616.8	1	77979175	78017964	0.00952556	0.0102493	0.354823	17977	0.940115	No
Uterus	127	GIPC2	ENSG00000137960.5	1	78045902	78138449	0.00573928	0.00692588	0.40917	17977	0.947539	No
Uterus	127	PTGFR	ENSG00000122420.9	1	78303884	78539749	-0.00432362	0.011224	0.700858	17977	0.976438	No
Uterus	127	IFI44L	ENSG00000137959.15	1	78619922	78646145	-0.00810456	0.0160496	0.614638	17977	0.965232	No
Uterus	127	IFI44	ENSG00000137965.10	1	78649796	78664078	-0.00590656	0.00978773	0.547501	17977	0.956596	No
Uterus	127	ADGRL4	ENSG00000162618.13	1	78889764	79006718	0.0114803	0.00725246	0.116441	17977	0.886541	No
Uterus	127	ADGRL2	ENSG00000117114.19	1	81306160	81992436	0.00113392	0.0065433	0.862754	17977	0.988228	No
Uterus	127	TTLL7	ENSG00000137941.16	1	83865028	83999150	0.0113559	0.00712166	0.113817	17977	0.886541	No
Uterus	127	RP11-486G15.2	ENSG00000271576.1	1	84076331	84077931	0.00634563	0.0075774	0.404247	17977	0.946982	No
Uterus	127	PRKACB	ENSG00000142875.19	1	84078062	84238498	0.0062329	0.00484143	0.200782	17977	0.908274	No
Uterus	127	SAMD13	ENSG00000203943.8	1	84298366	84389957	-0.00188656	0.0114215	0.869124	17977	0.988881	No
Uterus	127	RPF1	ENSG00000117133.10	1	84479259	84497790	-0.00122634	0.00348178	0.725382	17977	0.979399	No
Uterus	127	GNG5	ENSG00000174021.10	1	84498325	84506565	-0.00109814	0.00356727	0.758816	17977	0.982373	No
Uterus	127	SPATA1	ENSG00000122432.17	1	84506656	84566194	0.0104494	0.00825171	0.208198	17977	0.910019	No
Uterus	127	CTBS	ENSG00000117151.12	1	84549606	84574480	0.00394263	0.00491042	0.42384	17977	0.948427	No
Uterus	127	SSX2IP	ENSG00000117155.16	1	84643707	84690803	-0.0058051	0.00840737	0.491418	17977	0.950888	No
Uterus	127	LPAR3	ENSG00000171517.5	1	84811602	84893213	-0.0380796	0.0317164	0.232596	17977	0.914771	No
Uterus	127	MCOLN2	ENSG00000153898.12	1	84925583	84997113	-0.00574488	0.0182415	0.753436	17977	0.980807	No
Uterus	127	WDR63	ENSG00000162643.12	1	84999147	85133138	-0.0172272	0.0180449	0.34193	17977	0.935218	No
Uterus	127	MCOLN3	ENSG00000055732.12	1	85018082	85048499	-0.0143206	0.0111171	0.200521	17977	0.908274	No
Uterus	127	SYDE2	ENSG00000097096.8	1	85156873	85201046	-0.00859488	0.00563851	0.130436	17977	0.891636	No
Uterus	127	C1orf52	ENSG00000162642.13	1	85249953	85259672	0.00125132	0.00312337	0.689505	17977	0.97485	No
Uterus	127	BCL10	ENSG00000142867.12	1	85266248	85277090	0.010142	0.0052053	0.0540375	17977	0.880038	No
Uterus	127	DDAH1	ENSG00000153904.18	1	85318485	85578363	-0.00421713	0.0100435	0.675426	17977	0.97485	No
Uterus	127	RP11-131L23.2	ENSG00000273264.1	1	85467295	85467660	-0.0183475	0.0277785	0.510383	17977	0.95173	No
Uterus	127	RP4-621F18.2	ENSG00000282057.1	1	85482281	85576858	-0.0218703	0.0141745	0.125856	17977	0.891564	No
Uterus	127	RP11-290M5.4	ENSG00000272691.1	1	85578500	85578742	-0.0043354	0.0194222	0.823799	17977	0.983443	No
Uterus	127	CYR61	ENSG00000142871.16	1	85580761	85583962	-0.00311893	0.0205533	0.879677	17977	0.990263	No
Uterus	127	ZNHIT6	ENSG00000117174.10	1	85649423	85708433	-0.0037425	0.00316194	0.239241	17977	0.914771	No
Uterus	127	COL24A1	ENSG00000171502.14	1	85729233	86156943	-0.0148834	0.0250176	0.553178	17977	0.957029	No
Uterus	127	ODF2L	ENSG00000122417.15	1	86346824	86396342	-0.000885322	0.0051957	0.865027	17977	0.988228	No
Uterus	127	CLCA2	ENSG00000137975.7	1	86424086	86456558	0.011361	0.0270999	0.675907	17977	0.97485	No
Uterus	127	CLCA1	ENSG00000016490.15	1	86468368	86500289	-0.0089706	0.0295292	0.761891	17977	0.982565	No
Uterus	127	CLCA4	ENSG00000016602.9	1	86547078	86580754	0.0296807	0.0328871	0.368856	17977	0.941058	No
Uterus	127	SH3GLB1	ENSG00000097033.14	1	86704570	86748184	0.00581454	0.00261038	0.0280498	17977	0.84581	No
Uterus	127	SELENOF	ENSG00000183291.15	1	86862445	86914424	-0.00690589	0.00307559	0.0268385	17977	0.84581	No
Uterus	127	HS2ST1	ENSG00000153936.16	1	86914648	87109998	-0.00272276	0.00426456	0.524563	17977	0.954896	No
Uterus	127	LINC01140	ENSG00000267272.5	1	87129765	87169198	-0.0155354	0.00948947	0.104599	17977	0.886541	No
Uterus	127	LMO4	ENSG00000143013.12	1	87328468	87348923	0.00129211	0.00531223	0.8083	17977	0.982807	No
Uterus	127	PKN2	ENSG00000065243.19	1	88684222	88836255	0.00396863	0.00296345	0.1834	17977	0.907049	No
Uterus	127	GTF2B	ENSG00000137947.11	1	88852932	88891944	-0.000632343	0.00341471	0.853443	17977	0.987129	No
Uterus	127	KYAT3	ENSG00000137944.17	1	88935773	88988355	0.00078251	0.00484074	0.871891	17977	0.989129	No
Uterus	127	RBMXL1	ENSG00000213516.9	1	88979456	88992960	-0.00202321	0.00382036	0.597516	17977	0.963685	No
Uterus	127	GBP3	ENSG00000117226.11	1	89006666	89022894	0.00467154	0.010028	0.642289	17977	0.968336	No
Uterus	127	GBP1	ENSG00000117228.9	1	89052319	89065360	0.00489361	0.00642878	0.448241	17977	0.949555	No
Uterus	127	GBP2	ENSG00000162645.12	1	89106132	89126114	0.00735099	0.00587293	0.21347	17977	0.910019	No
Uterus	127	GBP7	ENSG00000213512.1	1	89131751	89176040	-0.00443287	0.0346217	0.898364	17977	0.990571	No
Uterus	127	GBP4	ENSG00000162654.8	1	89181148	89198932	0.00677663	0.00767106	0.379037	17977	0.944611	No
Uterus	127	GBP5	ENSG00000154451.14	1	89260749	89272804	-0.00112191	0.0151671	0.941175	17977	0.995873	No
Uterus	127	GBP6	ENSG00000183347.14	1	89364058	89386461	-0.0261763	0.0226254	0.24992	17977	0.914771	No
Uterus	127	LRRC8B	ENSG00000197147.13	1	89524836	89597864	0.00810535	0.00787412	0.305673	17977	0.926757	No
Uterus	127	LRRC8C	ENSG00000171488.14	1	89633072	89769903	-0.00102546	0.00778669	0.895479	17977	0.990571	No
Uterus	127	RP5-943J3.2	ENSG00000272931.1	1	89820174	89820868	-0.000507273	0.0199407	0.979753	17977	0.999681	No
Uterus	127	LRRC8D	ENSG00000171492.14	1	89821014	89936611	-0.0038639	0.00658407	0.558561	17977	0.958225	No
Uterus	127	ZNF326	ENSG00000162664.16	1	89995112	90035531	0.00113809	0.00436181	0.794664	17977	0.982565	No
Uterus	127	ZNF644	ENSG00000122482.20	1	90915298	91022272	0.00453509	0.00308086	0.144007	17977	0.894545	No
Uterus	127	HFM1	ENSG00000162669.15	1	91260766	91404869	0.000159584	0.00976011	0.986986	17977	0.999681	No
Uterus	127	CDC7	ENSG00000097046.12	1	91500893	91525764	-0.00347995	0.0108625	0.74933	17977	0.980197	No
Uterus	127	TGFBR3	ENSG00000069702.10	1	91680343	91906335	0.0043224	0.00550859	0.434417	17977	0.949555	No
Uterus	127	EPHX4	ENSG00000172031.6	1	92029982	92063536	0.0135249	0.0144137	0.350224	17977	0.939136	No
Uterus	127	SETSIP	ENSG00000230667.5	1	92074533	92075441	-0.046053	0.0255968	0.0748639	17977	0.885137	No
Uterus	127	BTBD8	ENSG00000284413.1	1	92080336	92147840	-0.0100599	0.0106431	0.346721	17977	0.936669	No
Uterus	127	KIAA1107	ENSG00000069712.12	1	92166985	92184723	0.00371089	0.00780893	0.635624	17977	0.967348	No
Uterus	127	RP4-621B10.8	ENSG00000273487.1	1	92189237	92190707	-0.0124369	0.022469	0.581089	17977	0.960679	No
Uterus	127	GLMN	ENSG00000174842.16	1	92246402	92298964	-0.00247655	0.00385652	0.522161	17977	0.95375	No
Uterus	127	RPAP2	ENSG00000122484.8	1	92298988	92402056	-0.00645966	0.00353234	0.0702796	17977	0.883832	No
Uterus	127	GFI1	ENSG00000162676.11	1	92474762	92486876	-0.00200541	0.0122258	0.870022	17977	0.988959	No
Uterus	127	EVI5	ENSG00000067208.14	1	92508696	92792404	-8.37521e-05	0.00378415	0.982384	17977	0.999681	No
Uterus	127	RPL5	ENSG00000122406.12	1	92832025	92841924	0.00148671	0.00445021	0.738988	17977	0.980197	No
Uterus	127	FAM69A	ENSG00000154511.11	1	92832737	92961522	-0.000215612	0.00503046	0.965893	17977	0.998095	No
Uterus	127	MTF2	ENSG00000143033.17	1	93079235	93139081	0.00224937	0.0034499	0.51582	17977	0.953088	No
Uterus	127	TMED5	ENSG00000117500.12	1	93149742	93163210	0.00593535	0.00430028	0.170449	17977	0.897186	No
Uterus	127	CCDC18	ENSG00000122483.17	1	93179919	93278730	-0.00028291	0.00571655	0.960623	17977	0.997669	No
Uterus	127	DR1	ENSG00000117505.12	1	93346026	93369498	0.00670906	0.00346197	0.0553169	17977	0.880038	No
Uterus	127	FNBP1L	ENSG00000137942.16	1	93448131	93554661	-7.35107e-05	0.00478815	0.98778	17977	0.999681	No
Uterus	127	BCAR3	ENSG00000137936.16	1	93561786	93847150	0.0127495	0.00624556	0.0437217	17977	0.880038	No
Uterus	127	RP4-561L24.3	ENSG00000260464.1	1	93847174	93848939	0.00499145	0.00981199	0.612023	17977	0.965232	No
Uterus	127	DNTTIP2	ENSG00000067334.13	1	93866283	93879918	-0.00240479	0.00408859	0.557681	17977	0.958225	No
Uterus	127	GCLM	ENSG00000023909.9	1	93885205	93909456	0.0036921	0.00571355	0.519559	17977	0.95375	No
Uterus	127	ABCA4	ENSG00000198691.11	1	93992835	94121132	0.00932559	0.0165755	0.574898	17977	0.95991	No
Uterus	127	ARHGAP29	ENSG00000137962.12	1	94149847	94275068	0.0097576	0.00720032	0.178274	17977	0.903134	No
Uterus	127	ABCD3	ENSG00000117528.11	1	94418455	94518666	0.00373331	0.00371068	0.316681	17977	0.9301	No
Uterus	127	F3	ENSG00000117525.13	1	94529225	94541800	-0.0129151	0.01676	0.442679	17977	0.949555	No
Uterus	127	SLC44A3	ENSG00000143036.16	1	94820342	94895246	-0.00661691	0.0119281	0.580258	17977	0.95991	No
Uterus	127	CNN3	ENSG00000117519.15	1	94896949	94927278	-0.00813044	0.00688882	0.240573	17977	0.914771	No
Uterus	127	ALG14	ENSG00000172339.9	1	94974407	95072945	-0.0108768	0.00538426	0.0459187	17977	0.880038	No
Uterus	127	TMEM56	ENSG00000152078.9	1	95117338	95197607	0.00879534	0.00638932	0.171573	17977	0.898993	No
Uterus	127	RWDD3	ENSG00000122481.16	1	95234155	95247225	0.00211386	0.00398159	0.596604	17977	0.963279	No
Uterus	127	PTBP2	ENSG00000117569.18	1	96721665	96823738	0.011503	0.00383084	0.00334458	17977	0.684661	No
Uterus	127	DPYD	ENSG00000188641.12	1	97077743	97921049	0.00290411	0.00488999	0.553864	17977	0.957347	No
Uterus	127	SNX7	ENSG00000162627.16	1	98661701	98760500	0.000887181	0.00417088	0.831967	17977	0.984951	No
Uterus	127	PLPPR4	ENSG00000117600.12	1	99263953	99309590	0.00469627	0.0154843	0.762268	17977	0.982565	No
Uterus	127	PALMD	ENSG00000099260.10	1	99645943	99694541	0.00717556	0.0111611	0.521685	17977	0.95375	No
Uterus	127	FRRS1	ENSG00000156869.12	1	99708703	99765793	-0.0213947	0.00972514	0.0300034	17977	0.853906	No
Uterus	127	AGL	ENSG00000162688.16	1	99850084	99924023	0.00666652	0.00387073	0.0879616	17977	0.886541	No
Uterus	127	SLC35A3	ENSG00000117620.14	1	99969865	100035637	0.00331152	0.00383503	0.389834	17977	0.944611	No
Uterus	127	MFSD14A	ENSG00000156875.13	1	100038097	100083377	0.00286464	0.00266819	0.28545	17977	0.919767	No
Uterus	127	SASS6	ENSG00000156876.9	1	100083563	100132955	-0.00815784	0.00503185	0.107965	17977	0.886541	No
Uterus	127	TRMT13	ENSG00000122435.9	1	100133150	100150497	0.000250867	0.00408975	0.951205	17977	0.996899	No
Uterus	127	LRRC39	ENSG00000122477.12	1	100148449	100178273	-0.00638032	0.00880063	0.470074	17977	0.950888	No
Uterus	127	DBT	ENSG00000137992.14	1	100186919	100249834	0.000618953	0.00440738	0.888585	17977	0.990571	No
Uterus	127	RTCA	ENSG00000137996.12	1	100266207	100292769	0.000171829	0.00336195	0.959335	17977	0.997669	No
Uterus	127	CDC14A	ENSG00000079335.18	1	100351734	100520277	-0.000972659	0.00601554	0.87186	17977	0.989129	No
Uterus	127	GPR88	ENSG00000181656.6	1	100538137	100542018	-0.0490124	0.0352994	0.16793	17977	0.897156	No
Uterus	127	VCAM1	ENSG00000162692.10	1	100719742	100739045	-0.0156309	0.0177499	0.380536	17977	0.944611	No
Uterus	127	EXTL2	ENSG00000162694.13	1	100872372	100895998	-0.00479784	0.00456837	0.296024	17977	0.920925	No
Uterus	127	SLC30A7	ENSG00000162695.11	1	100896076	100981753	-0.000869688	0.00370467	0.814857	17977	0.982927	No
Uterus	127	DPH5	ENSG00000117543.20	1	100989623	101026088	-0.00210712	0.00466415	0.652368	17977	0.969215	No
Uterus	127	S1PR1	ENSG00000170989.8	1	101236888	101241518	-0.00704343	0.00971663	0.470135	17977	0.950888	No
Uterus	127	COL11A1	ENSG00000060718.20	1	102876467	103108496	-0.0181985	0.0229005	0.428593	17977	0.949555	No
Uterus	127	RNPC3	ENSG00000185946.15	1	103525691	103555239	0.00344043	0.00515753	0.506191	17977	0.95173	No
Uterus	127	AMY2B	ENSG00000240038.6	1	103561757	103579534	0.0063625	0.00549282	0.249357	17977	0.914771	No
Uterus	127	AMY2A	ENSG00000243480.7	1	103616811	103625780	-0.00100153	0.0331447	0.975951	17977	0.999637	No
Uterus	127	AMY1B	ENSG00000174876.16	1	103687415	103696680	0.0360181	0.0253824	0.158856	17977	0.896085	No
Uterus	127	PRMT6	ENSG00000198890.7	1	107056679	107059294	0.000557303	0.00517948	0.91452	17977	0.991952	No
Uterus	127	NTNG1	ENSG00000162631.18	1	107140007	107483458	0.0226995	0.0268415	0.399651	17977	0.945643	No
Uterus	127	VAV3	ENSG00000134215.15	1	107571160	107965144	-0.018116	0.0167435	0.281743	17977	0.919009	No
Uterus	127	SLC25A24	ENSG00000085491.15	1	108134036	108199925	0.00972787	0.00431202	0.026144	17977	0.84581	No
Uterus	127	FAM102B	ENSG00000162636.15	1	108560089	108644900	-0.00705339	0.00556596	0.207874	17977	0.910019	No
Uterus	127	HENMT1	ENSG00000162639.15	1	108648290	108661526	-0.00969975	0.00830594	0.245529	17977	0.914771	No
Uterus	127	PRPF38B	ENSG00000134186.11	1	108692323	108701803	0.00538803	0.00397155	0.1778	17977	0.903134	No
Uterus	127	STXBP3	ENSG00000116266.10	1	108746688	108809526	0.00582249	0.00312268	0.0650333	17977	0.883832	No
Uterus	127	AKNAD1	ENSG00000162641.18	1	108815898	108858157	-0.00108155	0.0161703	0.946801	17977	0.99592	No
Uterus	127	GPSM2	ENSG00000121957.12	1	108875350	108934545	-0.00615902	0.00782283	0.432872	17977	0.949555	No
Uterus	127	CLCC1	ENSG00000121940.15	1	108929508	108963457	-0.00557664	0.00369044	0.133766	17977	0.891636	No
Uterus	127	WDR47	ENSG00000085433.15	1	108970214	109042113	0.00142409	0.0039543	0.719468	17977	0.978047	No
Uterus	127	TAF13	ENSG00000197780.9	1	109062486	109076002	0.00981223	0.00570649	0.0884723	17977	0.886541	No
Uterus	127	TMEM167B	ENSG00000215717.5	1	109090859	109096934	0.00112226	0.00272359	0.681141	17977	0.97485	No
Uterus	127	C1orf194	ENSG00000179902.12	1	109105951	109113678	-0.0241765	0.0274133	0.379832	17977	0.944611	No
Uterus	127	KIAA1324	ENSG00000116299.16	1	109113858	109203231	-0.0072315	0.0151824	0.634844	17977	0.967222	No
Uterus	127	SARS	ENSG00000031698.12	1	109213918	109238169	-0.000865648	0.003907	0.825084	17977	0.983443	No
Uterus	127	CELSR2	ENSG00000143126.7	1	109250019	109275750	0.011025	0.00904741	0.225734	17977	0.914771	No
Uterus	127	PSRC1	ENSG00000134222.16	1	109279556	109283186	-0.00388333	0.00906283	0.669172	17977	0.974302	No
Uterus	127	SORT1	ENSG00000134243.11	1	109309568	109397951	0.00177509	0.00623353	0.776385	17977	0.982565	No
Uterus	127	PSMA5	ENSG00000143106.12	1	109399031	109426427	-0.00502505	0.00334121	0.135594	17977	0.891636	No
Uterus	127	SYPL2	ENSG00000143028.8	1	109466628	109482137	-0.0292352	0.00938732	0.00237676	17977	0.684661	No
Uterus	127	ATXN7L2	ENSG00000162650.16	1	109483479	109492734	-0.0207513	0.00562528	0.000358741	17977	0.684661	No
Uterus	127	CYB561D1	ENSG00000174151.14	1	109494052	109502932	-0.00495389	0.00473488	0.297845	17977	0.922342	No
Uterus	127	AMIGO1	ENSG00000181754.6	1	109504175	109509738	-0.000111037	0.00578384	0.98472	17977	0.999681	No
Uterus	127	GPR61	ENSG00000156097.12	1	109539872	109548406	0.0389842	0.0165566	0.0204015	17977	0.802954	No
Uterus	127	GNAI3	ENSG00000065135.10	1	109548611	109618321	0.00278213	0.0028478	0.330844	17977	0.933055	No
Uterus	127	AMPD2	ENSG00000116337.15	1	109619504	109632051	-0.000921647	0.00549249	0.867062	17977	0.988595	No
Uterus	127	GSTM4	ENSG00000168765.16	1	109656081	109665496	0.000991218	0.00555448	0.85871	17977	0.988159	No
Uterus	127	GSTM2	ENSG00000213366.12	1	109668022	109709551	-0.000904338	0.00663913	0.891914	17977	0.990571	No
Uterus	127	GSTM1	ENSG00000134184.12	1	109687814	109693745	-0.0695797	0.0938225	0.45998	17977	0.950357	No
Uterus	127	GSTM5	ENSG00000134201.10	1	109712255	109775428	-0.00188575	0.00969306	0.846124	17977	0.986312	No
Uterus	127	GSTM3	ENSG00000134202.10	1	109733932	109741038	0.0186759	0.0119621	0.121472	17977	0.89043	No
Uterus	127	EPS8L3	ENSG00000198758.10	1	109750080	109764027	0.00217782	0.0295477	0.941385	17977	0.995873	No
Uterus	127	CSF1	ENSG00000184371.13	1	109910242	109930992	-0.0106864	0.00661892	0.109415	17977	0.886541	No
Uterus	127	AHCYL1	ENSG00000168710.17	1	109984686	110023741	-0.000248122	0.00360957	0.945327	17977	0.99592	No
Uterus	127	STRIP1	ENSG00000143093.14	1	110031577	110054641	-0.00115933	0.00391413	0.76767	17977	0.982565	No
Uterus	127	ALX3	ENSG00000156150.6	1	110064587	110070700	-0.0417385	0.0427411	0.33104	17977	0.933055	No
Uterus	127	UBL4B	ENSG00000186150.4	1	110112468	110113945	0.00469398	0.0260336	0.857261	17977	0.987826	No
Uterus	127	SLC6A17	ENSG00000197106.6	1	110150486	110202202	0.0098743	0.0222577	0.658219	17977	0.971042	No
Uterus	127	KCNC4	ENSG00000116396.14	1	110211343	110283100	0.00153005	0.00792832	0.847343	17977	0.986312	No
Uterus	127	RBM15	ENSG00000162775.14	1	110338506	110346681	-0.00403437	0.0050997	0.430668	17977	0.949555	No
Uterus	127	SLC16A4	ENSG00000168679.17	1	110362848	110391082	-0.00553616	0.00910432	0.544447	17977	0.955529	No
Uterus	127	LAMTOR5	ENSG00000134248.13	1	110401249	110407524	0.0011096	0.00286033	0.698856	17977	0.975752	No
Uterus	127	KCNA2	ENSG00000177301.14	1	110519837	110631474	0.000183812	0.0158862	0.99079	17977	0.999681	No
Uterus	127	RP11-284N8.3	ENSG00000259834.1	1	110653560	110657040	-0.00110452	0.0126311	0.930485	17977	0.995648	No
Uterus	127	KCNA3	ENSG00000177272.8	1	110672465	110675033	-0.0240245	0.0184657	0.196095	17977	0.908274	No
Uterus	127	CD53	ENSG00000143119.12	1	110873154	110899928	-0.00600332	0.00739782	0.418915	17977	0.947539	No
Uterus	127	LRIF1	ENSG00000121931.15	1	110947185	110952961	-0.0140761	0.00707703	0.0493037	17977	0.880038	No
Uterus	127	DRAM2	ENSG00000156171.14	1	111117333	111140216	-0.00102713	0.00422403	0.808353	17977	0.982807	No
Uterus	127	CEPT1	ENSG00000134255.13	1	111140226	111185102	-0.00630403	0.003298	0.0586705	17977	0.880038	No
Uterus	127	DENND2D	ENSG00000162777.16	1	111187174	111204535	0.00458709	0.0101159	0.651157	17977	0.969103	No
Uterus	127	CHI3L2	ENSG00000064886.13	1	111200771	111243440	0.0248946	0.0283049	0.381131	17977	0.944611	No
Uterus	127	PIFO	ENSG00000173947.13	1	111346288	111353013	-0.00931703	0.00905514	0.305881	17977	0.926757	No
Uterus	127	OVGP1	ENSG00000085465.12	1	111414314	111427777	-0.00815822	0.00774384	0.294525	17977	0.920925	No
Uterus	127	WDR77	ENSG00000116455.13	1	111439890	111448863	9.16415e-05	0.00390381	0.981316	17977	0.999681	No
Uterus	127	ATP5F1	ENSG00000116459.10	1	111448892	111462773	-0.000263952	0.00252615	0.916981	17977	0.992753	No
Uterus	127	C1orf162	ENSG00000143110.11	1	111473792	111478512	-0.00872067	0.00648476	0.181589	17977	0.907049	No
Uterus	127	TMIGD3	ENSG00000121933.18	1	111483348	111563962	-0.015795	0.0172203	0.361125	17977	0.940119	No
Uterus	127	ADORA3	ENSG00000282608.1	1	111499429	111503760	-0.0317151	0.0173452	0.070319	17977	0.883832	No
Uterus	127	RAP1A	ENSG00000116473.14	1	111542218	111716691	0.0103536	0.00425624	0.0166822	17977	0.786884	No
Uterus	127	LINC01160	ENSG00000231346.5	1	111599655	111608723	0.014778	0.0134362	0.273908	17977	0.917993	No
Uterus	127	FAM212B	ENSG00000197852.9	1	111680630	111755244	0.0198626	0.00890198	0.0277896	17977	0.84581	No
Uterus	127	DDX20	ENSG00000064703.11	1	111755538	111768016	-0.00533392	0.00406035	0.191824	17977	0.907049	No
Uterus	127	KCND3	ENSG00000171385.9	1	111770662	111989155	0.0053278	0.0114291	0.642066	17977	0.968336	No
Uterus	127	LINC01750	ENSG00000231437.3	1	111989770	111998842	0.0138202	0.0169524	0.416785	17977	0.947539	No
Uterus	127	RP5-965F6.2	ENSG00000231246.1	1	112177234	112360528	-0.0173228	0.0199866	0.388072	17977	0.944611	No
Uterus	127	CTTNBP2NL	ENSG00000143079.14	1	112396181	112463456	0.00423402	0.00372233	0.257933	17977	0.91792	No
Uterus	127	WNT2B	ENSG00000134245.17	1	112466541	112530165	0.00175739	0.00920652	0.848984	17977	0.986312	No
Uterus	127	ST7L	ENSG00000007341.18	1	112539159	112620825	-0.00821374	0.0037125	0.0291006	17977	0.84581	No
Uterus	127	CAPZA1	ENSG00000116489.12	1	112619797	112671619	0.00341136	0.00357197	0.341753	17977	0.935218	No
Uterus	127	MOV10	ENSG00000155363.18	1	112673141	112700746	-0.000543036	0.00376933	0.885724	17977	0.990503	No
Uterus	127	RHOC	ENSG00000155366.16	1	112701106	112707434	0.00257715	0.00421298	0.542046	17977	0.955529	No
Uterus	127	PPM1J	ENSG00000155367.15	1	112709994	112715477	-0.00479289	0.00899181	0.59514	17977	0.962971	No
Uterus	127	FAM19A3	ENSG00000184599.13	1	112720419	112727235	-0.0116677	0.0259136	0.653456	17977	0.969539	No
Uterus	127	SLC16A1	ENSG00000155380.11	1	112911847	112956353	-0.00149517	0.007986	0.851847	17977	0.986748	No
Uterus	127	RP11-31F15.2	ENSG00000238198.1	1	113011687	113073105	9.19512e-05	0.00868677	0.991574	17977	0.999681	No
Uterus	127	LRIG2	ENSG00000198799.11	1	113073209	113132260	-0.00500405	0.00295682	0.0935398	17977	0.886541	No
Uterus	127	MAGI3	ENSG00000081026.18	1	113390749	113685923	0.00100782	0.00393185	0.798204	17977	0.982565	No
Uterus	127	PHTF1	ENSG00000116793.15	1	113696831	113759489	0.000530889	0.00465434	0.909405	17977	0.991477	No
Uterus	127	RSBN1	ENSG00000081019.13	1	113761832	113812378	0.00123062	0.00322395	0.703446	17977	0.976873	No
Uterus	127	PTPN22	ENSG00000134242.15	1	113813811	113871759	-0.00181066	0.0105319	0.86383	17977	0.988228	No
Uterus	127	BCL2L15	ENSG00000188761.11	1	113880703	113887547	-0.0234971	0.017911	0.192421	17977	0.907049	No
Uterus	127	AP4B1	ENSG00000134262.12	1	113894748	113905140	-0.00903611	0.00463075	0.0536821	17977	0.880038	No
Uterus	127	DCLRE1B	ENSG00000118655.4	1	113905202	113914086	-0.00058562	0.00433678	0.892842	17977	0.990571	No
Uterus	127	HIPK1	ENSG00000163349.21	1	113929319	113977869	0.00728417	0.00281564	0.0110486	17977	0.74622	No
Uterus	127	OLFML3	ENSG00000116774.11	1	113979391	114035572	-0.00915752	0.00592706	0.125347	17977	0.891262	No
Uterus	127	TRIM33	ENSG00000197323.11	1	114392777	114511160	0.00620639	0.00355575	0.0838322	17977	0.886541	No
Uterus	127	BCAS2	ENSG00000116752.5	1	114567557	114581639	0.00583731	0.004565	0.203819	17977	0.908274	No
Uterus	127	DENND2C	ENSG00000175984.14	1	114582848	114670422	-0.000601009	0.00598937	0.920261	17977	0.993248	No
Uterus	127	AMPD1	ENSG00000116748.21	1	114673090	114695618	0.0319081	0.0300773	0.291183	17977	0.920925	No
Uterus	127	NRAS	ENSG00000213281.4	1	114704469	114716894	0.00571919	0.00457941	0.214482	17977	0.910019	No
Uterus	127	CSDE1	ENSG00000009307.15	1	114716913	114758676	0.00633244	0.00301121	0.0378599	17977	0.880038	No
Uterus	127	SIKE1	ENSG00000052723.11	1	114769479	114780685	-0.00221237	0.00369992	0.55116	17977	0.956924	No
Uterus	127	TSHB	ENSG00000134200.3	1	115029824	115034309	0.00381636	0.0222063	0.863879	17977	0.988228	No
Uterus	127	TSPAN2	ENSG00000134198.9	1	115048011	115089500	-0.00230041	0.00875771	0.793318	17977	0.982565	No
Uterus	127	LINC01765	ENSG00000233730.1	1	115099672	115102658	0.0226906	0.0223089	0.311439	17977	0.927315	No
Uterus	127	NGF	ENSG00000134259.3	1	115285918	115338236	0.0119056	0.0106058	0.264185	17977	0.91792	No
Uterus	127	VANGL1	ENSG00000173218.14	1	115641953	115698224	-0.00633216	0.00414149	0.129282	17977	0.891636	No
Uterus	127	CASQ2	ENSG00000118729.11	1	115700007	115768781	0.0117355	0.0121547	0.336507	17977	0.934114	No
Uterus	127	SLC22A15	ENSG00000163393.12	1	115976498	116070054	0.000223335	0.0109894	0.983824	17977	0.999681	No
Uterus	127	ATP1A1	ENSG00000163399.15	1	116372668	116410261	-0.00556403	0.00442225	0.211114	17977	0.910019	No
Uterus	127	LINC01762	ENSG00000233154.5	1	116423724	116478842	0.0121881	0.0231649	0.599897	17977	0.963737	No
Uterus	127	RP5-1086K13.1	ENSG00000224950.2	1	116493016	116499212	0.0129048	0.0113445	0.257902	17977	0.91792	No
Uterus	127	CD58	ENSG00000116815.15	1	116514535	116571039	-0.000274928	0.00520136	0.957946	17977	0.997669	No
Uterus	127	IGSF3	ENSG00000143061.17	1	116574399	116667755	0.0059867	0.00868295	0.492044	17977	0.950888	No
Uterus	127	CD2	ENSG00000116824.4	1	116754385	116769228	0.0046741	0.0153051	0.76067	17977	0.982565	No
Uterus	127	RP4-753F5.1	ENSG00000272715.1	1	116909149	116909531	0.00177724	0.0181183	0.922047	17977	0.993684	No
Uterus	127	PTGFRN	ENSG00000134247.9	1	116910057	116990358	-0.00452072	0.00591014	0.446041	17977	0.949555	No
Uterus	127	CD101	ENSG00000134256.12	1	117001750	117036476	-0.0104147	0.0119488	0.385408	17977	0.944611	No
Uterus	127	TTF2	ENSG00000116830.11	1	117060303	117107453	-0.00791557	0.00546079	0.150171	17977	0.895056	No
Uterus	127	TRIM45	ENSG00000134253.9	1	117111060	117122587	0.00254428	0.00610073	0.677496	17977	0.97485	No
Uterus	127	VTCN1	ENSG00000134258.16	1	117143587	117210960	-0.012795	0.0317441	0.687718	17977	0.97485	No
Uterus	127	RP11-188D8.1	ENSG00000271427.1	1	117364899	117365473	0.0183296	0.012712	0.152303	17977	0.896085	No
Uterus	127	MAN1A2	ENSG00000198162.12	1	117367449	117528872	0.000521568	0.00371218	0.888533	17977	0.990571	No
Uterus	127	FAM46C	ENSG00000183508.4	1	117605934	117628372	0.00651785	0.00995758	0.514181	17977	0.951921	No
Uterus	127	GDAP2	ENSG00000196505.10	1	117863485	117929630	-0.00183959	0.0040218	0.648325	17977	0.968863	No
Uterus	127	WDR3	ENSG00000065183.15	1	117929720	117965096	-0.0107256	0.00470006	0.0245055	17977	0.835433	No
Uterus	127	SPAG17	ENSG00000155761.13	1	117953861	118185223	-0.0677891	0.0257814	0.00983856	17977	0.736055	No
Uterus	127	TBX15	ENSG00000092607.13	1	118883046	118989556	0.0333819	0.0244811	0.175615	17977	0.90186	No
Uterus	127	WARS2	ENSG00000116874.11	1	119031216	119140395	0.00399079	0.00566857	0.482978	17977	0.950888	No
Uterus	127	HAO2	ENSG00000116882.14	1	119368779	119394130	0.0134609	0.0306714	0.661654	17977	0.971727	No
Uterus	127	HSD3B2	ENSG00000203859.9	1	119414931	119423035	0.0501699	0.0324103	0.124641	17977	0.891262	No
Uterus	127	ZNF697	ENSG00000143067.4	1	119619422	119647773	0.00186665	0.00718398	0.7955	17977	0.982565	No
Uterus	127	PHGDH	ENSG00000092621.11	1	119659798	119744215	-0.00272836	0.0100997	0.787581	17977	0.982565	No
Uterus	127	HMGCS2	ENSG00000134240.11	1	119747996	119768905	0.0110852	0.032722	0.735459	17977	0.980197	No
Uterus	127	NOTCH2	ENSG00000134250.19	1	119911553	120069626	0.00622847	0.00477772	0.195205	17977	0.908208	No
Uterus	127	SEC22B	ENSG00000265808.3	1	120150898	120176515	0.00133148	0.00326775	0.684499	17977	0.97485	No
Uterus	127	NBPF26	ENSG00000273136.6	1	120723923	120841481	-0.017714	0.0138988	0.205301	17977	0.909039	No
Uterus	127	LINC00623	ENSG00000226067.6	1	120952439	121009291	-0.0118433	0.0104922	0.261569	17977	0.91792	No
Uterus	127	FCGR1B	ENSG00000198019.12	1	121087345	121096310	-0.00736319	0.0257953	0.775864	17977	0.982565	No
Uterus	127	FAM72B	ENSG00000188610.12	1	121167646	121185539	0.00158578	0.0237215	0.946828	17977	0.99592	No
Uterus	127	SRGAP2C	ENSG00000171943.11	1	121184810	121392822	0.00898879	0.00495797	0.0726887	17977	0.883832	No
Uterus	127	CH17-437K3.1	ENSG00000227082.1	1	121396754	121463129	-0.0159153	0.0295297	0.591055	17977	0.961981	No
Uterus	127	RP11-403I13.5	ENSG00000232721.2	1	143736066	143739506	0.00817363	0.0343572	0.812421	17977	0.982833	No
Uterus	127	RP5-998N21.4	ENSG00000234571.1	1	143877731	143885076	-0.0195594	0.0307701	0.52638	17977	0.954896	No
Uterus	127	HIST2H3PS2	ENSG00000203818.7	1	143905640	143905966	0.0229006	0.0212032	0.282592	17977	0.919009	No
Uterus	127	RP11-14N7.2	ENSG00000232527.7	1	144227030	144250288	-0.0137651	0.0167155	0.412092	17977	0.947539	No
Uterus	127	NBPF15	ENSG00000266338.6	1	144421386	144461674	-0.00189657	0.00619868	0.760238	17977	0.982565	No
Uterus	127	SRGAP2B	ENSG00000196369.10	1	144887265	145095528	-0.00256882	0.00815433	0.753368	17977	0.980807	No
Uterus	127	FAM72D	ENSG00000215784.5	1	145096000	145112696	0.0327083	0.0274895	0.236789	17977	0.914771	No
Uterus	127	NBPF20	ENSG00000162825.16	1	145289900	145405778	0.000818788	0.00661814	0.901774	17977	0.990571	No
Uterus	127	GPR89A	ENSG00000117262.18	1	145607990	145670648	-0.00568187	0.00536485	0.291989	17977	0.920925	No
Uterus	127	PDZK1	ENSG00000174827.13	1	145670852	145708148	-0.0082793	0.0143998	0.566548	17977	0.95991	No
Uterus	127	CD160	ENSG00000117281.15	1	145719471	145738867	-0.0145201	0.00956922	0.132177	17977	0.891636	No
Uterus	127	RNF115	ENSG00000265491.4	1	145739289	145824077	-0.00505454	0.00644658	0.434767	17977	0.949555	No
Uterus	127	POLR3C	ENSG00000186141.8	1	145824088	145842505	-0.00461531	0.00368425	0.213093	17977	0.910019	No
Uterus	127	NUDT17	ENSG00000186364.11	1	145845629	145848521	0.00288216	0.00650688	0.658721	17977	0.971042	No
Uterus	127	PIAS3	ENSG00000131788.15	1	145848954	145859836	-0.0045632	0.00381941	0.234881	17977	0.914771	No
Uterus	127	ANKRD35	ENSG00000198483.12	1	145866560	145885866	-0.00516212	0.0069954	0.462202	17977	0.950357	No
Uterus	127	ITGA10	ENSG00000143127.12	1	145891208	145910189	-0.0104974	0.0120906	0.387249	17977	0.944611	No
Uterus	127	PEX11B	ENSG00000131779.10	1	145911350	145918837	-0.000958463	0.00345724	0.782146	17977	0.982565	No
Uterus	127	RBM8A	ENSG00000265241.6	1	145921556	145927063	0.000398722	0.00325	0.902592	17977	0.990571	No
Uterus	127	LIX1L	ENSG00000271601.3	1	145933423	145958001	0.00142387	0.00359277	0.692678	17977	0.97485	No
Uterus	127	ANKRD34A	ENSG00000272031.2	1	145959442	145964582	-0.00939288	0.0109877	0.394576	17977	0.944738	No
Uterus	127	POLR3GL	ENSG00000121851.12	1	145964703	145978848	0.00556742	0.00405906	0.173111	17977	0.900048	No
Uterus	127	TXNIP	ENSG00000265972.5	1	145992435	145996600	-0.0169166	0.0106231	0.114292	17977	0.886541	No
Uterus	127	HFE2	ENSG00000168509.19	1	146017468	146036746	-0.00115921	0.0261548	0.964733	17977	0.9979	No
Uterus	127	LINC01719	ENSG00000233396.7	1	146052566	146061948	-0.00560851	0.0177914	0.753208	17977	0.980807	No
Uterus	127	NBPF10	ENSG00000271425.7	1	146064699	146144804	0.00662429	0.00785533	0.400985	17977	0.945714	No
Uterus	127	NOTCH2NL	ENSG00000264343.5	1	146146203	146229026	0.0210223	0.00731561	0.00491195	17977	0.709752	No
Uterus	127	CH17-408M7.1	ENSG00000277420.1	1	146514471	146525289	0.0137334	0.0330423	0.678528	17977	0.97485	No
Uterus	127	NBPF12	ENSG00000268043.7	1	146938744	146996202	-0.00382918	0.00431964	0.377397	17977	0.944373	No
Uterus	127	PRKAB2	ENSG00000131791.7	1	147155106	147172550	0.00803539	0.0056461	0.15765	17977	0.896085	No
Uterus	127	FMO5	ENSG00000131781.12	1	147175351	147243050	-0.00533298	0.00770473	0.490359	17977	0.950888	No
Uterus	127	CHD1L	ENSG00000131778.18	1	147242641	147295766	-0.00422339	0.00447811	0.347785	17977	0.937605	No
Uterus	127	BCL9	ENSG00000116128.10	1	147541412	147626216	0.00381082	0.00549217	0.489299	17977	0.950888	No
Uterus	127	ACP6	ENSG00000162836.11	1	147629652	147670496	0.00301438	0.00680557	0.658729	17977	0.971042	No
Uterus	127	GJA5	ENSG00000265107.2	1	147756199	147773362	-0.000697381	0.0164695	0.966305	17977	0.998095	No
Uterus	127	GPR89B	ENSG00000188092.14	1	147928393	147993339	-0.00857209	0.00493422	0.0852711	17977	0.886541	No
Uterus	127	RP6-74O6.2	ENSG00000215859.8	1	147993862	148014956	-0.0103819	0.0105875	0.329055	17977	0.931881	No
Uterus	127	RP11-94I2.4	ENSG00000274372.4	1	148021850	148025931	0.0449323	0.0242352	0.0665438	17977	0.883832	No
Uterus	127	NBPF11	ENSG00000263956.6	1	148102046	148152322	-0.00451132	0.0046701	0.336263	17977	0.934114	No
Uterus	127	RP4-565E6.1	ENSG00000227733.9	1	148159213	148255012	0.00314935	0.0138258	0.820254	17977	0.983365	No
Uterus	127	XXyac-YX155B6.5	ENSG00000232265.7	1	148162860	148186630	0.0234555	0.0301323	0.438074	17977	0.949555	No
Uterus	127	RP6-74O6.6	ENSG00000272824.1	1	148358245	148358686	-0.033494	0.0239454	0.164831	17977	0.897156	No
Uterus	127	NBPF14	ENSG00000270629.5	1	148531385	148679751	-0.00492769	0.00599876	0.413251	17977	0.947539	No
Uterus	127	PDE4DIP	ENSG00000178104.19	1	148808181	149048286	-0.00771353	0.00634555	0.22687	17977	0.914771	No
Uterus	127	RP4-791M13.3	ENSG00000254539.1	1	149048576	149051273	-0.0142902	0.034012	0.675233	17977	0.97485	No
Uterus	127	NBPF9	ENSG00000269713.7	1	149054027	149103561	-0.000886075	0.00565555	0.875803	17977	0.989461	No
Uterus	127	CH17-189H20.1	ENSG00000274265.4	1	149176022	149251013	0.021908	0.0191257	0.254616	17977	0.915793	No
Uterus	127	RP11-326G21.1	ENSG00000272755.1	1	149264252	149264816	0.0499284	0.0281339	0.0788506	17977	0.886541	No
Uterus	127	NBPF19	ENSG00000271383.6	1	149390623	149556361	0.00569107	0.00715271	0.428029	17977	0.949555	No
Uterus	127	LINC00869	ENSG00000277147.4	1	149606334	149679523	-0.00384156	0.00628586	0.542426	17977	0.955529	No
Uterus	127	RP11-353N4.6	ENSG00000275557.1	1	149607765	149612402	0.0143318	0.0151709	0.346984	17977	0.936669	No
Uterus	127	FCGR1A	ENSG00000150337.13	1	149782671	149791957	0.0065464	0.0218554	0.765126	17977	0.982565	No
Uterus	127	HIST2H2BF	ENSG00000203814.6	1	149782775	149812373	0.00589976	0.0250181	0.814032	17977	0.982927	No
Uterus	127	HIST2H3D	ENSG00000183598.3	1	149813271	149813681	0.0178311	0.0258588	0.491996	17977	0.950888	No
Uterus	127	HIST2H2BE	ENSG00000184678.10	1	149884459	149886652	-0.00484103	0.0164093	0.768563	17977	0.982565	No
Uterus	127	HIST2H2AC	ENSG00000184260.5	1	149886975	149887364	-0.0202918	0.013597	0.138599	17977	0.891636	No
Uterus	127	BOLA1	ENSG00000178096.8	1	149887917	149900798	-0.00393988	0.00366026	0.284219	17977	0.919059	No
Uterus	127	SV2A	ENSG00000159164.9	1	149903318	149917882	0.00509923	0.00898788	0.57169	17977	0.95991	No
Uterus	127	SF3B4	ENSG00000143368.9	1	149923317	149928344	-0.00105318	0.00289933	0.71715	17977	0.9772	No
Uterus	127	MTMR11	ENSG00000014914.20	1	149928651	149936867	0.00398136	0.00640118	0.535308	17977	0.954896	No
Uterus	127	OTUD7B	ENSG00000264522.5	1	149937812	150010676	0.00330688	0.00383436	0.390415	17977	0.944611	No
Uterus	127	VPS45	ENSG00000136631.12	1	150067293	150145327	0.000800571	0.00310208	0.796854	17977	0.982565	No
Uterus	127	PLEKHO1	ENSG00000023902.13	1	150149183	150164720	0.0135263	0.00528724	0.0119456	17977	0.761514	No
Uterus	127	ANP32E	ENSG00000143401.14	1	150218417	150236156	0.00716061	0.00503085	0.157602	17977	0.896085	No
Uterus	127	CA14	ENSG00000118298.10	1	150257159	150265078	0.0467341	0.022692	0.0419205	17977	0.880038	No
Uterus	127	APH1A	ENSG00000117362.12	1	150265399	150269580	0.000793073	0.00279433	0.777111	17977	0.982565	No
Uterus	127	C1orf54	ENSG00000118292.8	1	150268567	150280916	0.0204888	0.00925931	0.0290775	17977	0.84581	No
Uterus	127	CIART	ENSG00000159208.15	1	150282543	150287093	0.00267743	0.0166887	0.872848	17977	0.989129	No
Uterus	127	MRPS21	ENSG00000266472.5	1	150293720	150308979	-0.000799111	0.00296516	0.788074	17977	0.982565	No
Uterus	127	PRPF3	ENSG00000117360.12	1	150321476	150353195	-0.00594032	0.00387632	0.128416	17977	0.891636	No
Uterus	127	RPRD2	ENSG00000163125.15	1	150363091	150476566	0.00070627	0.00351205	0.84101	17977	0.985736	No
Uterus	127	TARS2	ENSG00000143374.16	1	150487364	150507609	-0.00334492	0.003568	0.350664	17977	0.940036	No
Uterus	127	ECM1	ENSG00000143369.14	1	150508062	150513789	0.0108039	0.0140685	0.444243	17977	0.949555	No
Uterus	127	FALEC	ENSG00000228126.1	1	150515757	150518032	0.000491406	0.0191512	0.979578	17977	0.999681	No
Uterus	127	ADAMTSL4	ENSG00000143382.14	1	150549369	150560894	-0.0163782	0.00824822	0.049678	17977	0.880038	No
Uterus	127	MCL1	ENSG00000143384.12	1	150574553	150579738	-0.0109725	0.00578402	0.0605698	17977	0.880038	No
Uterus	127	ENSA	ENSG00000143420.18	1	150600851	150629612	-8.04825e-06	0.00230118	0.997216	17977	0.999912	No
Uterus	127	GOLPH3L	ENSG00000143457.10	1	150646225	150697144	0.00259993	0.0037998	0.495338	17977	0.950888	No
Uterus	127	CTSS	ENSG00000163131.10	1	150730196	150765957	-0.0118052	0.00736499	0.111964	17977	0.886541	No
Uterus	127	CTSK	ENSG00000143387.12	1	150796208	150808323	-0.00839808	0.00972722	0.389908	17977	0.944611	No
Uterus	127	ARNT	ENSG00000143437.20	1	150809705	150876768	-0.00259259	0.00329784	0.433552	17977	0.949555	No
Uterus	127	SETDB1	ENSG00000143379.12	1	150926263	150964744	-0.00185444	0.00333251	0.579075	17977	0.95991	No
Uterus	127	CERS2	ENSG00000143418.19	1	150963852	150975004	-0.00251346	0.00333334	0.452515	17977	0.949555	No
Uterus	127	ANXA9	ENSG00000143412.9	1	150982017	150995634	0.00572297	0.00715792	0.425788	17977	0.948904	No
Uterus	127	MINDY1	ENSG00000143409.15	1	150996086	151008375	0.00828411	0.00639179	0.197798	17977	0.908274	No
Uterus	127	PRUNE1	ENSG00000143363.15	1	151008420	151035713	0.00108398	0.00346462	0.754999	17977	0.981173	No
Uterus	127	BNIPL	ENSG00000163141.18	1	151036570	151047600	0.00599321	0.0116622	0.6084	17977	0.964993	No
Uterus	127	C1orf56	ENSG00000143443.9	1	151047740	151050970	0.00731777	0.00487798	0.136573	17977	0.891636	No
Uterus	127	CDC42SE1	ENSG00000197622.12	1	151051421	151070325	-0.00152948	0.00412404	0.711483	17977	0.9772	No
Uterus	127	MLLT11	ENSG00000213190.3	1	151057758	151068497	-0.00609011	0.00930493	0.514218	17977	0.951921	No
Uterus	127	GABPB2	ENSG00000143458.11	1	151070578	151125542	-0.00253493	0.00485506	0.602685	17977	0.964436	No
Uterus	127	SEMA6C	ENSG00000143434.15	1	151131685	151146664	0.0126422	0.00664877	0.0599875	17977	0.880038	No
Uterus	127	TNFAIP8L2	ENSG00000163154.5	1	151156629	151159747	0.00705023	0.0109174	0.519833	17977	0.95375	No
Uterus	127	LYSMD1	ENSG00000163155.11	1	151159750	151165948	0.00405765	0.00445228	0.364191	17977	0.940178	No
Uterus	127	SCNM1	ENSG00000163156.11	1	151166022	151170297	-0.00310722	0.00364866	0.39637	17977	0.945525	No
Uterus	127	TMOD4	ENSG00000163157.14	1	151170519	151176284	-0.00429202	0.0111247	0.700418	17977	0.976087	No
Uterus	127	VPS72	ENSG00000163159.12	1	151176304	151195321	-0.00333292	0.002877	0.249301	17977	0.914771	No
Uterus	127	PIP5K1A	ENSG00000143398.19	1	151197949	151249536	0.00165912	0.00307302	0.590409	17977	0.961812	No
Uterus	127	PSMD4	ENSG00000159352.15	1	151254703	151267479	0.00100199	0.0027624	0.71754	17977	0.977435	No
Uterus	127	ZNF687	ENSG00000143373.17	1	151281930	151291796	0.00319862	0.00342581	0.352611	17977	0.940115	No
Uterus	127	PI4KB	ENSG00000143393.16	1	151292181	151327715	-0.00509803	0.00443596	0.253064	17977	0.914771	No
Uterus	127	RFX5	ENSG00000143390.17	1	151340640	151347357	0.00704942	0.0043638	0.109218	17977	0.886541	No
Uterus	127	SELENBP1	ENSG00000143416.20	1	151364302	151372733	0.00599048	0.00710086	0.400795	17977	0.945676	No
Uterus	127	PSMB4	ENSG00000159377.10	1	151399534	151401944	0.000908528	0.00222722	0.684163	17977	0.97485	No
Uterus	127	POGZ	ENSG00000143442.21	1	151402724	151459465	-0.00239461	0.00271598	0.379966	17977	0.944611	No
Uterus	127	CGN	ENSG00000143375.14	1	151510510	151538692	-0.00356265	0.0155733	0.819496	17977	0.983187	No
Uterus	127	TUFT1	ENSG00000143367.15	1	151540305	151583583	0.00245738	0.00812365	0.762871	17977	0.982565	No
Uterus	127	SNX27	ENSG00000143376.12	1	151612400	151699091	-0.00146132	0.00389984	0.708631	17977	0.9772	No
Uterus	127	CELF3	ENSG00000159409.14	1	151702404	151716814	-0.0516974	0.0260476	0.0497832	17977	0.880038	No
Uterus	127	RIIAD1	ENSG00000178796.12	1	151710433	151729805	-0.0219882	0.0185748	0.239178	17977	0.914771	No
Uterus	127	MRPL9	ENSG00000143436.10	1	151759912	151763383	-0.00321076	0.00276563	0.248296	17977	0.914771	No
Uterus	127	OAZ3	ENSG00000143450.16	1	151762899	151771334	-0.00538971	0.0112037	0.631472	17977	0.967008	No
Uterus	127	TDRKH	ENSG00000182134.15	1	151770107	151791416	0.00272399	0.00769378	0.72401	17977	0.979047	No
Uterus	127	RORC	ENSG00000143365.17	1	151806155	151831872	0.0125847	0.0202296	0.535228	17977	0.954896	No
Uterus	127	C2CD4D	ENSG00000225556.1	1	151837819	151840557	-0.0173384	0.0265204	0.514685	17977	0.952536	No
Uterus	127	THEM5	ENSG00000196407.11	1	151847263	151853697	-0.0208368	0.027669	0.453092	17977	0.949592	No
Uterus	127	THEM4	ENSG00000159445.12	1	151873584	151909808	-0.00707235	0.00634767	0.267753	17977	0.91792	No
Uterus	127	S100A10	ENSG00000197747.8	1	151982915	151994390	0.00189885	0.00898366	0.833011	17977	0.984951	No
Uterus	127	S100A11	ENSG00000163191.5	1	152032506	152047907	-0.00517109	0.00581985	0.376288	17977	0.944239	No
Uterus	127	TCHH	ENSG00000159450.12	1	152106317	152115454	-0.00379808	0.0215622	0.860519	17977	0.988228	No
Uterus	127	HRNR	ENSG00000197915.5	1	152212082	152224193	-0.0290822	0.0214607	0.178282	17977	0.903134	No
Uterus	127	FLG	ENSG00000143631.10	1	152302175	152325203	0.0123425	0.0205399	0.549198	17977	0.956825	No
Uterus	127	FLG2	ENSG00000143520.6	1	152348735	152360006	0.0190578	0.0321534	0.554647	17977	0.957538	No
Uterus	127	CRNN	ENSG00000143536.7	1	152409243	152414263	-0.0384133	0.0307278	0.214036	17977	0.910019	No
Uterus	127	CRCT1	ENSG00000169509.5	1	152514502	152516010	-0.0409991	0.0346738	0.239709	17977	0.914771	No
Uterus	127	C1orf68	ENSG00000198854.5	1	152719522	152720470	0.0168002	0.033218	0.614087	17977	0.965232	No
Uterus	127	KPRP	ENSG00000203786.6	1	152759561	152762052	0.0133731	0.0314646	0.67169	17977	0.974662	No
Uterus	127	IVL	ENSG00000163207.6	1	152908545	152911886	0.0269656	0.0291276	0.356686	17977	0.940115	No
Uterus	127	SPRR1A	ENSG00000169474.4	1	152985231	152985500	-0.0068813	0.0251642	0.78504	17977	0.982565	No
Uterus	127	SPRR3	ENSG00000163209.14	1	153001747	153003856	-0.0364688	0.0303926	0.232868	17977	0.914771	No
Uterus	127	SPRR1B	ENSG00000169469.8	1	153031202	153032900	-0.0277472	0.0305241	0.365418	17977	0.940178	No
Uterus	127	SPRR2D	ENSG00000163216.6	1	153039725	153041931	-0.0487996	0.0337853	0.151603	17977	0.895915	No
Uterus	127	SPRR2A	ENSG00000241794.1	1	153056113	153057537	-0.04312	0.034893	0.219299	17977	0.911566	No
Uterus	127	SPRR2E	ENSG00000203785.8	1	153093135	153106184	-0.00940788	0.0356261	0.792242	17977	0.982565	No
Uterus	127	LOR	ENSG00000203782.5	1	153259700	153262122	0.0228334	0.0367031	0.535217	17977	0.954896	No
Uterus	127	S100A9	ENSG00000163220.10	1	153357854	153361027	-0.00813025	0.0163698	0.620467	17977	0.965396	No
Uterus	127	S100A12	ENSG00000163221.8	1	153373706	153375649	-0.0427479	0.0280463	0.130468	17977	0.891636	No
Uterus	127	S100A8	ENSG00000143546.9	1	153390032	153391188	-0.00218333	0.0169676	0.89786	17977	0.990571	No
Uterus	127	S100A7	ENSG00000143556.8	1	153457744	153460701	-0.000787713	0.0255474	0.975461	17977	0.999637	No
Uterus	127	S100A6	ENSG00000197956.9	1	153534599	153536244	0.00206017	0.00686672	0.764754	17977	0.982565	No
Uterus	127	S100A5	ENSG00000196420.7	1	153537147	153541765	0.0173468	0.0191303	0.366603	17977	0.94028	No
Uterus	127	S100A4	ENSG00000196154.11	1	153543613	153550136	0.00173714	0.0118859	0.884082	17977	0.990503	No
Uterus	127	S100A3	ENSG00000188015.9	1	153547329	153549372	-0.00164511	0.011261	0.884131	17977	0.990503	No
Uterus	127	S100A2	ENSG00000196754.10	1	153561108	153567890	0.00584564	0.0106503	0.584258	17977	0.960995	No
Uterus	127	S100A16	ENSG00000188643.10	1	153606886	153613145	0.00590706	0.00534246	0.271391	17977	0.917993	No
Uterus	127	S100A14	ENSG00000189334.8	1	153614255	153616986	0.0137023	0.0161153	0.397113	17977	0.945525	No
Uterus	127	S100A13	ENSG00000189171.14	1	153618787	153631360	0.00521866	0.00543432	0.339102	17977	0.934114	No
Uterus	127	S100A1	ENSG00000160678.11	1	153627926	153632033	0.0225919	0.0119582	0.0616189	17977	0.880038	No
Uterus	127	CHTOP	ENSG00000160679.12	1	153634111	153646306	-0.00338778	0.00277941	0.225618	17977	0.914771	No
Uterus	127	SNAPIN	ENSG00000143553.10	1	153658654	153661787	0.00448187	0.00313882	0.156293	17977	0.896085	No
Uterus	127	ILF2	ENSG00000143621.16	1	153661831	153671048	-0.00148403	0.00302421	0.624652	17977	0.96577	No
Uterus	127	NPR1	ENSG00000169418.9	1	153678637	153693992	-0.00674629	0.00771719	0.38401	17977	0.944611	No
Uterus	127	INTS3	ENSG00000143624.13	1	153728067	153774353	0.00205976	0.00505537	0.684514	17977	0.97485	No
Uterus	127	SLC27A3	ENSG00000143554.13	1	153774809	153780157	-0.007816	0.00538592	0.149708	17977	0.895056	No
Uterus	127	GATAD2B	ENSG00000143614.9	1	153789030	153923360	0.00400956	0.00387529	0.303211	17977	0.925128	No
Uterus	127	DENND4B	ENSG00000198837.9	1	153929501	153946696	0.00466568	0.00378891	0.220922	17977	0.912818	No
Uterus	127	CRTC2	ENSG00000160741.16	1	153947669	153958625	0.00197066	0.00270935	0.468627	17977	0.950888	No
Uterus	127	SLC39A1	ENSG00000143570.17	1	153959099	153967533	0.000458192	0.00337521	0.892277	17977	0.990571	No
Uterus	127	CREB3L4	ENSG00000143578.15	1	153967713	153974268	0.00202676	0.00573007	0.724268	17977	0.979047	No
Uterus	127	JTB	ENSG00000143543.14	1	153974364	153977688	0.00144267	0.00290323	0.620285	17977	0.965396	No
Uterus	127	RP11-422P24.11	ENSG00000272654.1	1	153977743	153979160	-0.00310849	0.00743843	0.676877	17977	0.97485	No
Uterus	127	RAB13	ENSG00000143545.8	1	153981617	153986358	0.00658823	0.00450884	0.146952	17977	0.894545	No
Uterus	127	RPS27	ENSG00000177954.11	1	153990759	153992150	-0.00433836	0.00471931	0.360057	17977	0.940115	No
Uterus	127	NUP210L	ENSG00000143552.9	1	153992685	154155116	0.0284246	0.0243572	0.24586	17977	0.914771	No
Uterus	127	TPM3	ENSG00000143549.19	1	154155304	154194648	0.00308531	0.00364064	0.398665	17977	0.945643	No
Uterus	127	C1orf43	ENSG00000143612.19	1	154206706	154220637	-0.000288729	0.00265499	0.913609	17977	0.991673	No
Uterus	127	UBAP2L	ENSG00000143569.18	1	154220179	154271510	0.0022926	0.00297067	0.441998	17977	0.949555	No
Uterus	127	HAX1	ENSG00000143575.14	1	154272511	154275875	-0.00385731	0.00324359	0.237039	17977	0.914771	No
Uterus	127	AQP10	ENSG00000143595.12	1	154321090	154325325	0.00126127	0.0277423	0.963824	17977	0.997735	No
Uterus	127	ATP8B2	ENSG00000143515.16	1	154325553	154351307	-0.00181608	0.00503843	0.719238	17977	0.978043	No
Uterus	127	IL6R	ENSG00000160712.12	1	154405193	154469450	0.00772175	0.00782265	0.325862	17977	0.931177	No
Uterus	127	SHE	ENSG00000169291.9	1	154469772	154502113	0.00204738	0.00654871	0.755175	17977	0.981192	No
Uterus	127	TDRD10	ENSG00000163239.12	1	154502219	154548147	-0.00230945	0.00786606	0.769646	17977	0.982565	No
Uterus	127	UBE2Q1	ENSG00000160714.9	1	154548577	154559028	-0.00146632	0.00218785	0.504194	17977	0.95173	No
Uterus	127	CHRNB2	ENSG00000160716.5	1	154567781	154580026	0.00152899	0.0189387	0.935808	17977	0.995873	No
Uterus	127	ADAR	ENSG00000160710.15	1	154582062	154627999	-0.00238622	0.00300145	0.428393	17977	0.949555	No
Uterus	127	KCNN3	ENSG00000143603.18	1	154697455	154870280	-0.0164303	0.011423	0.153306	17977	0.896085	No
Uterus	127	PMVK	ENSG00000163344.5	1	154924734	154936991	-0.00268067	0.00319441	0.403278	17977	0.946484	No
Uterus	127	PBXIP1	ENSG00000163346.16	1	154944076	154956123	0.00443091	0.00542686	0.416076	17977	0.947539	No
Uterus	127	PYGO2	ENSG00000163348.3	1	154957026	154961748	0.000367047	0.00388933	0.924993	17977	0.99452	No
Uterus	127	SHC1	ENSG00000160691.18	1	154962624	154974395	0.00272638	0.00519946	0.601134	17977	0.963737	No
Uterus	127	CKS1B	ENSG00000173207.12	1	154974653	154979249	-0.00677	0.0052353	0.198799	17977	0.908274	No
Uterus	127	FLAD1	ENSG00000160688.18	1	154983338	154993111	-0.00311885	0.00346966	0.370767	17977	0.941825	No
Uterus	127	LENEP	ENSG00000163352.5	1	154993586	154994315	0.0297002	0.0276961	0.286016	17977	0.919881	No
Uterus	127	ZBTB7B	ENSG00000160685.13	1	155002630	155018519	0.0160182	0.00601769	0.00899308	17977	0.731798	No
Uterus	127	DCST2	ENSG00000163354.14	1	155018523	155033781	-0.00246748	0.00941779	0.793833	17977	0.982565	No
Uterus	127	DCST1	ENSG00000163357.10	1	155033824	155050930	-0.00458211	0.0121635	0.707149	17977	0.97718	No
Uterus	127	ADAM15	ENSG00000143537.13	1	155050566	155062775	0.00473288	0.00602233	0.433703	17977	0.949555	No
Uterus	127	EFNA4	ENSG00000243364.7	1	155063731	155069553	-0.00646051	0.00697849	0.356686	17977	0.940115	No
Uterus	127	EFNA3	ENSG00000143590.13	1	155078872	155087538	-0.00124448	0.00864435	0.885805	17977	0.990503	No
Uterus	127	EFNA1	ENSG00000169242.11	1	155127460	155134857	-0.000178714	0.00644199	0.977921	17977	0.999681	No
Uterus	127	SLC50A1	ENSG00000169241.17	1	155135344	155138857	-0.00438869	0.00391692	0.265081	17977	0.91792	No
Uterus	127	DPM3	ENSG00000179085.7	1	155139891	155140595	0.00300752	0.004466	0.502157	17977	0.95173	No
Uterus	127	KRTCAP2	ENSG00000163463.11	1	155169408	155173475	-0.00102472	0.00334136	0.759697	17977	0.982565	No
Uterus	127	TRIM46	ENSG00000163462.17	1	155173787	155184971	0.00957083	0.0141028	0.498854	17977	0.950888	No
Uterus	127	MUC1	ENSG00000185499.16	1	155185824	155192916	0.00741533	0.0112251	0.510313	17977	0.95173	No
Uterus	127	THBS3	ENSG00000169231.13	1	155195588	155207981	-0.00615182	0.00595337	0.303822	17977	0.925469	No
Uterus	127	MTX1	ENSG00000173171.14	1	155208699	155213824	0.00257885	0.00459704	0.576006	17977	0.95991	No
Uterus	127	GBA	ENSG00000177628.15	1	155234452	155244699	0.00206929	0.00578624	0.721343	17977	0.978106	No
Uterus	127	FAM189B	ENSG00000160767.20	1	155247205	155255483	0.00923488	0.00486857	0.0605971	17977	0.880038	No
Uterus	127	SCAMP3	ENSG00000116521.10	1	155255979	155262430	-0.00430364	0.00248829	0.086648	17977	0.886541	No
Uterus	127	CLK2	ENSG00000176444.18	1	155262868	155278491	-0.000411718	0.00340216	0.903909	17977	0.990571	No
Uterus	127	HCN3	ENSG00000143630.9	1	155277583	155289838	0.00106049	0.00601788	0.860458	17977	0.988228	No
Uterus	127	FDPS	ENSG00000160752.14	1	155308748	155319802	-0.00114337	0.00528201	0.829045	17977	0.984647	No
Uterus	127	RUSC1	ENSG00000160753.15	1	155321696	155331114	0.0010547	0.00462229	0.819953	17977	0.983288	No
Uterus	127	ASH1L	ENSG00000116539.12	1	155335268	155562807	0.00173266	0.00318392	0.587464	17977	0.960995	No
Uterus	127	MSTO1	ENSG00000125459.14	1	155610205	155614967	-0.00968749	0.00468939	0.0413061	17977	0.880038	No
Uterus	127	YY1AP1	ENSG00000163374.19	1	155659443	155688774	-0.0025766	0.00278239	0.356549	17977	0.940115	No
Uterus	127	DAP3	ENSG00000132676.15	1	155687960	155739010	-0.00248501	0.00342995	0.470368	17977	0.950888	No
Uterus	127	GON4L	ENSG00000116580.18	1	155749662	155859400	-0.00238061	0.00354376	0.503203	17977	0.95173	No
Uterus	127	SYT11	ENSG00000132718.8	1	155859509	155885199	0.00420353	0.00607188	0.49028	17977	0.950888	No
Uterus	127	RIT1	ENSG00000143622.10	1	155897808	155911404	0.00237483	0.00478648	0.620822	17977	0.965396	No
Uterus	127	KIAA0907	ENSG00000132680.10	1	155913043	155934400	0.0031304	0.0034438	0.365434	17977	0.940178	No
Uterus	127	ARHGEF2	ENSG00000116584.17	1	155946851	156007070	0.0044085	0.00514998	0.393934	17977	0.944738	No
Uterus	127	SSR2	ENSG00000163479.13	1	156009048	156020959	-0.00298954	0.00350879	0.396146	17977	0.945525	No
Uterus	127	UBQLN4	ENSG00000160803.7	1	156035301	156053794	-0.00258347	0.00492825	0.601233	17977	0.963737	No
Uterus	127	LAMTOR2	ENSG00000116586.11	1	156054752	156058510	0.000228024	0.00317612	0.942903	17977	0.99592	No
Uterus	127	RAB25	ENSG00000132698.14	1	156061160	156070514	-0.0429035	0.0119491	0.000503526	17977	0.684661	No
Uterus	127	MEX3A	ENSG00000254726.2	1	156072013	156081998	-0.00841536	0.0112538	0.456266	17977	0.949843	No
Uterus	127	LMNA	ENSG00000160789.19	1	156082573	156140089	-0.00844716	0.00583077	0.150395	17977	0.895056	No
Uterus	127	SEMA4A	ENSG00000196189.12	1	156147366	156177752	-0.00542964	0.00792343	0.494688	17977	0.950888	No
Uterus	127	SLC25A44	ENSG00000160785.13	1	156193932	156212796	-0.00530689	0.00430035	0.219935	17977	0.911566	No
Uterus	127	PMF1	ENSG00000160783.19	1	156212993	156240042	0.0010385	0.00385778	0.788307	17977	0.982565	No
Uterus	127	BGLAP	ENSG00000242252.1	1	156241962	156243320	0.00216928	0.00661835	0.74374	17977	0.980197	No
Uterus	127	PAQR6	ENSG00000160781.15	1	156243322	156248117	0.0111684	0.00757032	0.143128	17977	0.894545	No
Uterus	127	SMG5	ENSG00000198952.8	1	156249224	156282825	0.000531632	0.00366398	0.884912	17977	0.990503	No
Uterus	127	TMEM79	ENSG00000163472.18	1	156282935	156292443	-0.0075225	0.00592545	0.207061	17977	0.910019	No
Uterus	127	GLMP	ENSG00000198715.11	1	156290089	156295689	0.00587741	0.00492516	0.235424	17977	0.914771	No
Uterus	127	CCT3	ENSG00000163468.14	1	156308968	156367873	-0.00520537	0.00404866	0.201375	17977	0.908274	No
Uterus	127	TSACC	ENSG00000163467.11	1	156337314	156346995	-0.00340993	0.0180632	0.850632	17977	0.986312	No
Uterus	127	C1orf61	ENSG00000125462.16	1	156404252	156430701	0.0270706	0.0190193	0.157607	17977	0.896085	No
Uterus	127	RP11-98G7.1	ENSG00000236947.5	1	156446412	156456577	0.0179246	0.0202016	0.376953	17977	0.944373	No
Uterus	127	MEF2D	ENSG00000116604.17	1	156463727	156500828	0.0159863	0.00455849	0.000668349	17977	0.684661	No
Uterus	127	RP11-284F21.8	ENSG00000260460.1	1	156509854	156511681	0.054044	0.0286155	0.0617011	17977	0.880038	No
Uterus	127	IQGAP3	ENSG00000183856.10	1	156525405	156572604	0.0190947	0.0195751	0.331575	17977	0.933113	No
Uterus	127	TTC24	ENSG00000187862.11	1	156579727	156586770	0.0623041	0.0304962	0.043556	17977	0.880038	No
Uterus	127	NAXE	ENSG00000163382.11	1	156591762	156594299	0.000354746	0.0042302	0.933327	17977	0.995873	No
Uterus	127	GPATCH4	ENSG00000160818.16	1	156594487	156601490	-0.00841846	0.00572778	0.144617	17977	0.894545	No
Uterus	127	RP11-284F21.11	ENSG00000272971.1	1	156614742	156615288	-0.0230422	0.0177218	0.196374	17977	0.908274	No
Uterus	127	HAPLN2	ENSG00000132702.12	1	156619294	156625725	-0.005077	0.0145224	0.72734	17977	0.979577	No
Uterus	127	RP11-284F21.9	ENSG00000272068.1	1	156637783	156641004	-0.0042479	0.0207585	0.838254	17977	0.98553	No
Uterus	127	BCAN	ENSG00000132692.18	1	156641390	156659528	-0.0143667	0.0182342	0.432529	17977	0.949555	No
Uterus	127	NES	ENSG00000132688.10	1	156668763	156677397	0.00253004	0.00707506	0.721361	17977	0.978106	No
Uterus	127	CRABP2	ENSG00000143320.8	1	156699606	156705816	-0.00416719	0.0187269	0.824338	17977	0.983443	No
Uterus	127	ISG20L2	ENSG00000143319.16	1	156721891	156728441	-0.00384282	0.0031665	0.227629	17977	0.914771	No
Uterus	127	RRNAD1	ENSG00000143303.11	1	156728800	156736960	-0.0051071	0.00328443	0.122969	17977	0.891129	No
Uterus	127	MRPL24	ENSG00000143314.12	1	156737303	156741590	-0.00258271	0.0037195	0.488983	17977	0.950888	No
Uterus	127	HDGF	ENSG00000143321.18	1	156742107	156766925	0.00375849	0.00370347	0.312507	17977	0.927578	No
Uterus	127	PRCC	ENSG00000143294.14	1	156750610	156800817	-0.000940407	0.00239849	0.695791	17977	0.974963	No
Uterus	127	SH2D2A	ENSG00000027869.11	1	156806243	156816862	5.23226e-05	0.0137334	0.996967	17977	0.999912	No
Uterus	127	NTRK1	ENSG00000198400.11	1	156815640	156881850	-0.024558	0.0171877	0.156026	17977	0.896085	No
Uterus	127	INSRR	ENSG00000027644.4	1	156840063	156859018	0.00134859	0.0169874	0.936876	17977	0.995873	No
Uterus	127	PEAR1	ENSG00000187800.13	1	156893698	156916434	0.00558673	0.00486174	0.253117	17977	0.914771	No
Uterus	127	LRRC71	ENSG00000160838.13	1	156920650	156933094	-0.00205736	0.0128165	0.872777	17977	0.989129	No
Uterus	127	ARHGEF11	ENSG00000132694.18	1	156934840	157045370	-0.00565083	0.00278781	0.0451987	17977	0.880038	No
Uterus	127	ETV3	ENSG00000117036.11	1	157121191	157138474	0.00283334	0.0044186	0.52277	17977	0.95375	No
Uterus	127	FCRL5	ENSG00000143297.18	1	157513377	157552520	0.0245891	0.0250514	0.32858	17977	0.931831	No
Uterus	127	FCRL3	ENSG00000160856.20	1	157674321	157700857	0.0409538	0.0254218	0.110189	17977	0.886541	No
Uterus	127	FCRL2	ENSG00000132704.15	1	157745733	157777132	0.0210387	0.032309	0.516359	17977	0.953088	No
Uterus	127	KIRREL	ENSG00000183853.17	1	157993273	158100262	-0.00427041	0.00523573	0.41656	17977	0.947539	No
Uterus	127	LINC01704	ENSG00000231666.6	1	158132040	158146929	-0.0770343	0.0323322	0.0189901	17977	0.801641	No
Uterus	127	CD1D	ENSG00000158473.6	1	158179947	158184896	-0.013176	0.00992576	0.187237	17977	0.907049	No
Uterus	127	RP11-404O13.5	ENSG00000176320.2	1	158197922	158203877	0.0464152	0.0305859	0.132137	17977	0.891636	No
Uterus	127	CD1C	ENSG00000158481.12	1	158289786	158293630	0.0344203	0.0248931	0.169683	17977	0.897156	No
Uterus	127	CD1E	ENSG00000158488.15	1	158353696	158357553	0.0408519	0.0366193	0.267148	17977	0.91792	No
Uterus	127	SPTA1	ENSG00000163554.12	1	158610706	158686698	0.0401569	0.029312	0.173615	17977	0.900048	No
Uterus	127	MNDA	ENSG00000163563.7	1	158831317	158849506	-0.00312183	0.0113578	0.783962	17977	0.982565	No
Uterus	127	PYHIN1	ENSG00000163564.14	1	158930796	158977054	0.0257306	0.0155747	0.101505	17977	0.886541	No
Uterus	127	IFI16	ENSG00000163565.18	1	158999968	159055155	0.000467387	0.00600312	0.93809	17977	0.995873	No
Uterus	127	AIM2	ENSG00000163568.14	1	159062484	159147096	-0.0146141	0.017108	0.394924	17977	0.944969	No
Uterus	127	CADM3	ENSG00000162706.12	1	159171609	159203306	-0.00911063	0.0114822	0.429303	17977	0.949555	No
Uterus	127	ACKR1	ENSG00000213088.9	1	159203314	159206500	-0.00674148	0.0147434	0.648433	17977	0.968863	No
Uterus	127	FCER1A	ENSG00000179639.10	1	159289714	159308224	-0.00938544	0.0191314	0.624749	17977	0.96577	No
Uterus	127	CRP	ENSG00000132693.12	1	159712289	159714589	-0.0173514	0.0422943	0.682455	17977	0.97485	No
Uterus	127	DUSP23	ENSG00000158716.8	1	159780932	159782543	-0.00519027	0.00680796	0.447542	17977	0.949555	No
Uterus	127	FCRL6	ENSG00000181036.13	1	159800512	159816251	6.65885e-05	0.0170534	0.996892	17977	0.999912	No
Uterus	127	SLAMF8	ENSG00000158714.10	1	159826750	159837249	-0.00876483	0.0111173	0.432241	17977	0.949555	No
Uterus	127	C1orf204	ENSG00000188004.9	1	159834474	159855347	0.00772771	0.00699528	0.271813	17977	0.917993	No
Uterus	127	VSIG8	ENSG00000243284.1	1	159854316	159862657	0.00839536	0.0127308	0.51105	17977	0.95173	No
Uterus	127	CFAP45	ENSG00000213085.9	1	159872364	159900163	-0.0139676	0.0103786	0.181261	17977	0.907049	No
Uterus	127	TAGLN2	ENSG00000158710.14	1	159918107	159925732	-0.00539746	0.00475991	0.259402	17977	0.91792	No
Uterus	127	IGSF9	ENSG00000085552.16	1	159927039	159945604	-0.0120287	0.018454	0.51594	17977	0.953088	No
Uterus	127	LINC01133	ENSG00000224259.6	1	159961218	159984750	-0.0374742	0.0239789	0.121108	17977	0.889701	No
Uterus	127	KCNJ10	ENSG00000177807.8	1	159998651	160070483	0.0277235	0.0165835	0.0975515	17977	0.886541	No
Uterus	127	PIGM	ENSG00000143315.6	1	160027673	160031991	0.00391407	0.00446029	0.382198	17977	0.944611	No
Uterus	127	KCNJ9	ENSG00000162728.4	1	160081570	160090563	0.048314	0.033027	0.146491	17977	0.894545	No
Uterus	127	IGSF8	ENSG00000162729.13	1	160091340	160098943	0.000367814	0.00500266	0.941529	17977	0.995873	No
Uterus	127	ATP1A2	ENSG00000018625.14	1	160115773	160143591	0.0087178	0.0140327	0.535782	17977	0.954896	No
Uterus	127	ATP1A4	ENSG00000132681.16	1	160151570	160186977	0.0177442	0.0274999	0.520175	17977	0.95375	No
Uterus	127	CASQ1	ENSG00000143318.12	1	160190556	160201886	0.0230252	0.0161769	0.157603	17977	0.896085	No
Uterus	127	PEA15	ENSG00000162734.12	1	160205337	160215376	0.000907938	0.00364801	0.803935	17977	0.982807	No
Uterus	127	DCAF8	ENSG00000132716.18	1	160215715	160262400	0.00428862	0.00276203	0.123503	17977	0.891262	No
Uterus	127	PEX19	ENSG00000162735.18	1	160276812	160286348	0.00359728	0.00250501	0.153966	17977	0.896085	No
Uterus	127	COPA	ENSG00000122218.14	1	160289273	160343271	-0.00110587	0.00308957	0.721109	17977	0.978106	No
Uterus	127	NCSTN	ENSG00000162736.15	1	160343401	160358952	-0.00708451	0.00319761	0.0288804	17977	0.84581	No
Uterus	127	NHLH1	ENSG00000171786.5	1	160367067	160372848	-0.0160792	0.017462	0.359262	17977	0.940115	No
Uterus	127	VANGL2	ENSG00000162738.5	1	160400586	160428678	-0.00396445	0.00662991	0.551151	17977	0.956924	No
Uterus	127	SLAMF6	ENSG00000162739.13	1	160485030	160523262	-0.00104926	0.0179233	0.953428	17977	0.997292	No
Uterus	127	CD84	ENSG00000066294.14	1	160541095	160579516	-0.00158415	0.00890735	0.859185	17977	0.988201	No
Uterus	127	SLAMF1	ENSG00000117090.14	1	160608100	160647295	0.0234663	0.0193965	0.229065	17977	0.914771	No
Uterus	127	CD48	ENSG00000117091.9	1	160678746	160711851	0.00944086	0.011551	0.415595	17977	0.947539	No
Uterus	127	SLAMF7	ENSG00000026751.16	1	160739057	160754821	0.00155748	0.013669	0.909501	17977	0.991477	No
Uterus	127	LY9	ENSG00000122224.17	1	160796074	160828261	0.00467059	0.015535	0.764276	17977	0.982565	No
Uterus	127	CD244	ENSG00000122223.12	1	160830160	160862855	0.0212915	0.0169657	0.212275	17977	0.910019	No
Uterus	127	ITLN1	ENSG00000179914.4	1	160876539	160885170	-0.0420812	0.0408198	0.304955	17977	0.926671	No
Uterus	127	F11R	ENSG00000158769.17	1	160995211	161021348	0.00197307	0.00738469	0.789851	17977	0.982565	No
Uterus	127	TSTD1	ENSG00000215845.10	1	161037631	161038990	-0.0132147	0.0145286	0.365135	17977	0.940178	No
Uterus	127	USF1	ENSG00000158773.14	1	161039251	161045977	-0.00226549	0.00312698	0.470371	17977	0.950888	No
Uterus	127	ARHGAP30	ENSG00000186517.13	1	161046948	161069970	-0.00918262	0.00611362	0.1361	17977	0.891636	No
Uterus	127	NECTIN4	ENSG00000143217.8	1	161070995	161089599	-0.00652153	0.0201714	0.747107	17977	0.980197	No
Uterus	127	KLHDC9	ENSG00000162755.13	1	161098361	161100346	-0.00754323	0.00688975	0.276089	17977	0.918814	No
Uterus	127	PFDN2	ENSG00000143256.4	1	161100556	161118085	-0.00287908	0.0042467	0.49929	17977	0.950888	No
Uterus	127	NIT1	ENSG00000158793.13	1	161118112	161125445	0.00347564	0.00321839	0.282648	17977	0.919009	No
Uterus	127	DEDD	ENSG00000158796.16	1	161121194	161132688	0.0044264	0.00247214	0.0762527	17977	0.885137	No
Uterus	127	UFC1	ENSG00000143222.11	1	161152776	161158856	-0.000914755	0.00335087	0.785397	17977	0.982565	No
Uterus	127	USP21	ENSG00000143258.15	1	161159450	161165723	0.00150916	0.00306095	0.623017	17977	0.965396	No
Uterus	127	PPOX	ENSG00000143224.17	1	161166410	161178013	-0.00221861	0.00378432	0.558957	17977	0.958395	No
Uterus	127	B4GALT3	ENSG00000158850.14	1	161171310	161176848	-0.001621	0.00347935	0.642259	17977	0.968336	No
Uterus	127	ADAMTS4	ENSG00000158859.9	1	161184308	161199056	0.0173477	0.0199876	0.387415	17977	0.944611	No
Uterus	127	NDUFS2	ENSG00000158864.12	1	161197104	161214395	-0.000259647	0.00376166	0.945101	17977	0.99592	No
Uterus	127	FCER1G	ENSG00000158869.10	1	161215234	161220699	-0.00186354	0.00778081	0.811182	17977	0.982807	No
Uterus	127	APOA2	ENSG00000158874.11	1	161222292	161223631	-0.0557192	0.0374767	0.140072	17977	0.891636	No
Uterus	127	TOMM40L	ENSG00000158882.14	1	161225939	161230344	0.000494267	0.00419205	0.906368	17977	0.990924	No
Uterus	127	NR1I3	ENSG00000143257.11	1	161230745	161238302	-1.26687e-05	0.0124376	0.999189	17977	0.999912	No
Uterus	127	PCP4L1	ENSG00000248485.1	1	161258727	161285450	-0.0192901	0.0190076	0.312504	17977	0.927578	No
Uterus	127	MPZ	ENSG00000158887.15	1	161304735	161309954	0.00160558	0.0109984	0.884214	17977	0.990503	No
Uterus	127	SDHC	ENSG00000143252.14	1	161314257	161375340	-0.00100514	0.00262474	0.702533	17977	0.97679	No
Uterus	127	RP11-122G18.12	ENSG00000283696.1	1	161399409	161422424	-0.0198236	0.0117363	0.0941716	17977	0.886541	No
Uterus	127	RP11-122G18.10	ENSG00000283360.1	1	161403409	161470523	-0.0244275	0.0207979	0.242844	17977	0.914771	No
Uterus	127	RP11-122G18.11	ENSG00000283317.1	1	161433444	161440996	-0.0143088	0.012755	0.264499	17977	0.91792	No
Uterus	127	FCGR2A	ENSG00000143226.13	1	161505430	161524013	-0.0259135	0.0110769	0.0212064	17977	0.802954	No
Uterus	127	HSPA6	ENSG00000173110.7	1	161524540	161526910	-0.0435728	0.0215558	0.0457831	17977	0.880038	No
Uterus	127	FCGR3A	ENSG00000203747.10	1	161541759	161550737	0.004031	0.0132165	0.760972	17977	0.982565	No
Uterus	127	FCGR3B	ENSG00000162747.9	1	161623196	161631963	-0.0446277	0.034836	0.202988	17977	0.908274	No
Uterus	127	FCGR2B	ENSG00000072694.20	1	161663147	161678654	-0.0207753	0.0147469	0.161851	17977	0.896085	No
Uterus	127	FCRLB	ENSG00000162746.14	1	161721563	161728143	-0.00787441	0.00980569	0.423762	17977	0.948427	No
Uterus	127	DUSP12	ENSG00000081721.11	1	161749758	161757238	-0.00813495	0.0035815	0.0251636	17977	0.843183	No
Uterus	127	ATF6	ENSG00000118217.5	1	161766294	161964070	-0.00748413	0.0034868	0.0341427	17977	0.868405	No
Uterus	127	OLFML2B	ENSG00000162745.10	1	161983192	162023854	0.00532933	0.0127987	0.67797	17977	0.97485	No
Uterus	127	NOS1AP	ENSG00000198929.12	1	162069774	162370475	-0.00509321	0.0138083	0.712982	17977	0.9772	No
Uterus	127	SPATA46	ENSG00000171722.12	1	162373203	162376870	0.0319186	0.0212903	0.13682	17977	0.891636	No
Uterus	127	C1orf226	ENSG00000239887.4	1	162378841	162386818	-0.00250783	0.01072	0.815488	17977	0.982927	No
Uterus	127	SH2D1B	ENSG00000198574.5	1	162395266	162412138	-0.0154164	0.0253291	0.544076	17977	0.955529	No
Uterus	127	UHMK1	ENSG00000152332.15	1	162497251	162529629	-0.000626242	0.00357898	0.861434	17977	0.988228	No
Uterus	127	UAP1	ENSG00000117143.13	1	162561506	162599842	-0.00586598	0.00473222	0.217893	17977	0.911566	No
Uterus	127	DDR2	ENSG00000162733.16	1	162631373	162787400	-0.00110704	0.0048814	0.821029	17977	0.983365	No
Uterus	127	HSD17B7	ENSG00000132196.13	1	162790702	162812817	0.0126908	0.00607372	0.0390833	17977	0.880038	No
Uterus	127	RGS4	ENSG00000117152.13	1	163068775	163076802	-0.0322763	0.0196722	0.10385	17977	0.886541	No
Uterus	127	RGS5	ENSG00000143248.12	1	163111121	163217636	-0.0193906	0.00992493	0.0533933	17977	0.880038	No
Uterus	127	RGS5	ENSG00000232995.7	1	163244505	163321889	-0.0097031	0.0111674	0.386895	17977	0.944611	No
Uterus	127	NUF2	ENSG00000143228.12	1	163266576	163355764	0.0188172	0.0148746	0.208651	17977	0.910019	No
Uterus	127	PBX1	ENSG00000185630.18	1	164555584	164899296	0.00417554	0.0064025	0.515715	17977	0.953088	No
Uterus	127	LMX1A	ENSG00000162761.14	1	165201867	165356715	0.0153352	0.03101	0.621969	17977	0.965396	No
Uterus	127	RXRG	ENSG00000143171.12	1	165400917	165445355	-0.00541553	0.0176669	0.759804	17977	0.982565	No
Uterus	127	MGST3	ENSG00000143198.12	1	165630861	165661796	0.000201568	0.00404128	0.960315	17977	0.997669	No
Uterus	127	ALDH9A1	ENSG00000143149.12	1	165662216	165698863	-0.00227685	0.00442451	0.607915	17977	0.964993	No
Uterus	127	RP11-466F5.10	ENSG00000273365.1	1	165706556	165707284	0.0172297	0.030336	0.571273	17977	0.95991	No
Uterus	127	TMCO1	ENSG00000143183.16	1	165724293	165827530	-0.000959452	0.00298272	0.748342	17977	0.980197	No
Uterus	127	UCK2	ENSG00000143179.14	1	165827756	165908109	-0.00271718	0.00484378	0.576019	17977	0.95991	No
Uterus	127	FAM78B	ENSG00000188859.6	1	166057426	166166969	0.0143249	0.00960242	0.138749	17977	0.891636	No
Uterus	127	POGK	ENSG00000143157.11	1	166839447	166856344	-0.00225754	0.00343232	0.512152	17977	0.95173	No
Uterus	127	TADA1	ENSG00000152382.5	1	166856510	166876327	0.000564587	0.00353188	0.873303	17977	0.989129	No
Uterus	127	ILDR2	ENSG00000143195.12	1	166895711	166975482	0.0152018	0.019977	0.448385	17977	0.949555	No
Uterus	127	MAEL	ENSG00000143194.12	1	166975582	167022214	-0.00545701	0.0306135	0.858866	17977	0.988159	No
Uterus	127	GPA33	ENSG00000143167.11	1	167052836	167166479	0.00769607	0.0353491	0.828073	17977	0.984281	No
Uterus	127	DUSP27	ENSG00000198842.9	1	167094045	167129165	-0.0307392	0.0293782	0.297813	17977	0.922342	No
Uterus	127	RP11-277B15.3	ENSG00000272205.1	1	167219831	167220512	0.0273043	0.0138063	0.0505864	17977	0.880038	No
Uterus	127	POU2F1	ENSG00000143190.21	1	167220829	167427345	0.00069772	0.00396837	0.860774	17977	0.988228	No
Uterus	127	CD247	ENSG00000198821.10	1	167430640	167518610	0.00649673	0.0104719	0.536342	17977	0.954896	No
Uterus	127	CREG1	ENSG00000143162.7	1	167529677	167553767	0.0018196	0.00466648	0.697378	17977	0.975423	No
Uterus	127	RCSD1	ENSG00000198771.10	1	167630093	167706249	-0.000734119	0.00737319	0.920879	17977	0.993318	No
Uterus	127	MPZL1	ENSG00000197965.11	1	167721192	167791919	-0.0035221	0.00384714	0.362021	17977	0.940178	No
Uterus	127	ADCY10	ENSG00000143199.17	1	167809388	167914215	-0.0179197	0.0155653	0.252241	17977	0.914771	No
Uterus	127	MPC2	ENSG00000143158.10	1	167916729	167937040	-0.000577483	0.00354521	0.870917	17977	0.989129	No
Uterus	127	DCAF6	ENSG00000143164.15	1	167936041	168075843	0.00659663	0.00434391	0.131871	17977	0.891636	No
Uterus	127	GPR161	ENSG00000143147.14	1	168079543	168137667	0.000962024	0.00827938	0.90772	17977	0.991445	No
Uterus	127	TIPRL	ENSG00000143155.12	1	168178933	168202114	-0.0044848	0.00318961	0.162658	17977	0.896289	No
Uterus	127	SFT2D2	ENSG00000213064.9	1	168225938	168253025	0.000241026	0.00509332	0.962347	17977	0.997669	No
Uterus	127	TBX19	ENSG00000143178.12	1	168281040	168314426	0.00203494	0.00639883	0.751103	17977	0.980197	No
Uterus	127	XCL2	ENSG00000143185.3	1	168540765	168543997	-0.00564996	0.0305921	0.853831	17977	0.987205	No
Uterus	127	XCL1	ENSG00000143184.4	1	168576473	168582077	-0.011163	0.0208816	0.594065	17977	0.962442	No
Uterus	127	DPT	ENSG00000143196.4	1	168695459	168729264	-0.0180044	0.016441	0.275981	17977	0.918814	No
Uterus	127	ATP1B1	ENSG00000143153.12	1	169105697	169132530	-0.0245918	0.0104364	0.0203103	17977	0.802954	No
Uterus	127	NME7	ENSG00000143156.13	1	169132723	169367967	-0.00197685	0.00574527	0.731473	17977	0.980197	No
Uterus	127	BLZF1	ENSG00000117475.13	1	169367970	169396540	-0.00723161	0.00369023	0.052686	17977	0.880038	No
Uterus	127	CCDC181	ENSG00000117477.12	1	169394870	169460669	-0.0231415	0.0116008	0.0486543	17977	0.880038	No
Uterus	127	SLC19A2	ENSG00000117479.12	1	169463909	169486003	0.00274623	0.00948532	0.772751	17977	0.982565	No
Uterus	127	RP1-206D15.6	ENSG00000213062.4	1	169486076	169486986	-0.0440006	0.0219351	0.0474338	17977	0.880038	No
Uterus	127	F5	ENSG00000198734.10	1	169514166	169586588	-0.00533033	0.0197479	0.787752	17977	0.982565	No
Uterus	127	SELP	ENSG00000174175.16	1	169588849	169630193	0.0177938	0.0128144	0.167898	17977	0.897156	No
Uterus	127	C1orf112	ENSG00000000460.16	1	169662007	169854080	-0.0013776	0.0058866	0.815423	17977	0.982927	No
Uterus	127	SELL	ENSG00000188404.8	1	169690667	169711698	-0.00881229	0.0139347	0.528501	17977	0.954896	No
Uterus	127	SELE	ENSG00000007908.15	1	169722641	169764705	0.0381355	0.0341886	0.267206	17977	0.91792	No
Uterus	127	METTL18	ENSG00000171806.11	1	169792529	169794966	-0.010968	0.00749888	0.14656	17977	0.894545	No
Uterus	127	SCYL3	ENSG00000000457.13	1	169849631	169894267	-0.00559566	0.0040905	0.174243	17977	0.900624	No
Uterus	127	KIFAP3	ENSG00000075945.12	1	169921326	170085208	-0.000479347	0.00390361	0.902504	17977	0.990571	No
Uterus	127	GORAB	ENSG00000120370.12	1	170532129	170553446	0.00382517	0.00576782	0.508661	17977	0.95173	No
Uterus	127	PRRX1	ENSG00000116132.11	1	170662728	170739419	-0.00646751	0.00508922	0.206599	17977	0.909464	No
Uterus	127	RP1-79C4.4	ENSG00000271811.1	1	170667381	170669425	-0.0180359	0.0211484	0.395696	17977	0.945525	No
Uterus	127	FMO3	ENSG00000007933.12	1	171090877	171117819	-0.0246797	0.0219959	0.264416	17977	0.91792	No
Uterus	127	FMO2	ENSG00000094963.13	1	171185208	171211230	-0.030241	0.0168799	0.0760877	17977	0.885137	No
Uterus	127	FMO1	ENSG00000010932.16	1	171248471	171285978	-0.0105882	0.0208443	0.612544	17977	0.965232	No
Uterus	127	FMO4	ENSG00000076258.9	1	171314208	171342084	-0.00399289	0.00750923	0.596035	17977	0.963279	No
Uterus	127	PRRC2C	ENSG00000117523.15	1	171485551	171593511	-0.00184948	0.00316227	0.559897	17977	0.958664	No
Uterus	127	MYOC	ENSG00000034971.16	1	171635417	171652683	-0.0173099	0.0255028	0.498794	17977	0.950888	No
Uterus	127	VAMP4	ENSG00000117533.14	1	171700160	171742247	0.00610576	0.00373773	0.105349	17977	0.886541	No
Uterus	127	METTL13	ENSG00000010165.19	1	171781664	171814023	-0.00304051	0.00351019	0.388358	17977	0.944611	No
Uterus	127	DNM3	ENSG00000197959.13	1	171841498	172418466	0.0030047	0.00590818	0.612123	17977	0.965232	No
Uterus	127	PIGC	ENSG00000135845.9	1	172370189	172444086	-0.00109707	0.00364236	0.76386	17977	0.982565	No
Uterus	127	SUCO	ENSG00000094975.13	1	172532349	172611833	-0.0014518	0.00386281	0.707794	17977	0.97718	No
Uterus	127	FASLG	ENSG00000117560.7	1	172659018	172666874	0.00862079	0.0203141	0.672161	17977	0.974662	No
Uterus	127	TNFSF4	ENSG00000117586.10	1	173183734	173207313	-0.00675136	0.0106986	0.529378	17977	0.954896	No
Uterus	127	PRDX6	ENSG00000117592.8	1	173477266	173488807	-0.00983466	0.00415461	0.0197566	17977	0.802954	No
Uterus	127	SLC9C2	ENSG00000162753.11	1	173500464	173602771	-0.0453525	0.0260478	0.0845907	17977	0.886541	No
Uterus	127	ANKRD45	ENSG00000183831.6	1	173609561	173669862	-0.0212934	0.0150192	0.159226	17977	0.896085	No
Uterus	127	KLHL20	ENSG00000076321.10	1	173714941	173786702	0.000376721	0.0030473	0.901849	17977	0.990571	No
Uterus	127	CENPL	ENSG00000120334.15	1	173799550	173824473	-0.000101515	0.00665396	0.987857	17977	0.999681	No
Uterus	127	DARS2	ENSG00000117593.9	1	173824503	173858546	-0.0009757	0.0040828	0.811588	17977	0.982807	No
Uterus	127	ZBTB37	ENSG00000185278.15	1	173868082	173903549	-0.00652166	0.0044547	0.146183	17977	0.894545	No
Uterus	127	SERPINC1	ENSG00000117601.13	1	173903804	173917378	0.00312938	0.0208125	0.880769	17977	0.990303	No
Uterus	127	RC3H1	ENSG00000135870.11	1	173931214	174022297	-0.00190581	0.00395041	0.630503	17977	0.967008	No
Uterus	127	RABGAP1L	ENSG00000152061.23	1	174159410	174995308	-0.00232986	0.00293958	0.429807	17977	0.949555	No
Uterus	127	CACYBP	ENSG00000116161.17	1	174999163	175011672	-0.00804696	0.00520699	0.125254	17977	0.891262	No
Uterus	127	MRPS14	ENSG00000120333.4	1	175011716	175023425	-0.000292389	0.00284329	0.91829	17977	0.99279	No
Uterus	127	KIAA0040	ENSG00000235750.9	1	175156987	175192999	0.00173102	0.00696753	0.804279	17977	0.982807	No
Uterus	127	RP11-318C24.2	ENSG00000227740.1	1	175904762	175920513	0.0146872	0.019418	0.451123	17977	0.949555	No
Uterus	127	RFWD2	ENSG00000143207.19	1	175944831	176207493	-0.00024934	0.0030764	0.935557	17977	0.995873	No
Uterus	127	PAPPA2	ENSG00000116183.10	1	176463171	176845605	-0.0887266	0.0280715	0.0020568	17977	0.684661	No
Uterus	127	ASTN1	ENSG00000152092.15	1	176857302	177164973	-0.030465	0.0160778	0.0608637	17977	0.880038	No
Uterus	127	BRINP2	ENSG00000198797.6	1	177171497	177282422	0.00702831	0.0280935	0.80294	17977	0.982807	No
Uterus	127	SEC16B	ENSG00000120341.18	1	177923956	177984303	-0.00443838	0.00759891	0.560419	17977	0.958664	No
Uterus	127	RASAL2-AS1	ENSG00000224687.1	1	178091508	178093984	0.00135128	0.00825729	0.870323	17977	0.989129	No
Uterus	127	RASAL2	ENSG00000075391.16	1	178094141	178484147	0.00211601	0.0042975	0.623477	17977	0.965396	No
Uterus	127	C1orf220	ENSG00000213057.5	1	178542752	178548889	-0.00402765	0.0100808	0.69031	17977	0.97485	No
Uterus	127	RP5-1098D14.1	ENSG00000273384.1	1	178651706	178652282	0.0301304	0.0275787	0.277103	17977	0.918814	No
Uterus	127	RALGPS2	ENSG00000116191.17	1	178776682	178921841	0.00965187	0.00709452	0.176595	17977	0.902916	No
Uterus	127	ANGPTL1	ENSG00000116194.12	1	178849705	178871052	0.00779566	0.0103328	0.452264	17977	0.949555	No
Uterus	127	FAM20B	ENSG00000116199.11	1	179025804	179076562	0.000554785	0.00316082	0.86101	17977	0.988228	No
Uterus	127	TOR3A	ENSG00000186283.13	1	179081377	179098023	-0.0072892	0.00363575	0.0475512	17977	0.880038	No
Uterus	127	ABL2	ENSG00000143322.19	1	179099327	179229684	0.000287279	0.00415799	0.945049	17977	0.99592	No
Uterus	127	SOAT1	ENSG00000057252.12	1	179293714	179358680	0.00601546	0.00364314	0.101691	17977	0.886541	No
Uterus	127	FAM163A	ENSG00000143340.6	1	179743163	179816183	-0.0479189	0.0328339	0.147431	17977	0.894545	No
Uterus	127	TOR1AIP2	ENSG00000169905.12	1	179839967	179877803	0.00489007	0.0034465	0.158904	17977	0.896085	No
Uterus	127	RP11-533E19.7	ENSG00000272906.1	1	179881607	179882041	0.0244629	0.0141905	0.0876706	17977	0.886541	No
Uterus	127	TOR1AIP1	ENSG00000143337.18	1	179882596	179925000	0.0011465	0.00343087	0.738916	17977	0.980197	No
Uterus	127	RP11-533E19.5	ENSG00000260360.1	1	179953184	179954440	0.0189598	0.0181626	0.298931	17977	0.922892	No
Uterus	127	CEP350	ENSG00000135837.15	1	179954738	180114880	-0.00558788	0.00291505	0.0579681	17977	0.880038	No
Uterus	127	QSOX1	ENSG00000116260.16	1	180154834	180204030	-0.0112555	0.0052405	0.0340306	17977	0.868405	No
Uterus	127	LHX4	ENSG00000121454.5	1	180230286	180278982	-0.0131295	0.00649158	0.0456619	17977	0.880038	No
Uterus	127	ACBD6	ENSG00000230124.6	1	180269653	180502954	-0.00686208	0.00311098	0.02958	17977	0.850817	No
Uterus	127	XPR1	ENSG00000143324.13	1	180632004	180890251	0.00351803	0.00377712	0.35378	17977	0.940115	No
Uterus	127	KIAA1614	ENSG00000135835.11	1	180913154	180951614	-0.00178944	0.00449826	0.69158	17977	0.97485	No
Uterus	127	STX6	ENSG00000135823.13	1	180972712	181023121	0.000801481	0.00379865	0.833303	17977	0.984951	No
Uterus	127	MR1	ENSG00000153029.14	1	181033425	181061938	0.00194945	0.00487989	0.690346	17977	0.97485	No
Uterus	127	IER5	ENSG00000162783.10	1	181088712	181092899	-0.0173859	0.00970313	0.076048	17977	0.885137	No
Uterus	127	RP11-538D16.2	ENSG00000224810.1	1	182062677	182069253	0.0297906	0.0334507	0.375189	17977	0.943695	No
Uterus	127	GLUL	ENSG00000135821.17	1	182381704	182392206	-0.00196953	0.00820389	0.810742	17977	0.982807	No
Uterus	127	TEDDM1	ENSG00000203730.2	1	182398117	182400616	0.00428196	0.0218167	0.844778	17977	0.986312	No
Uterus	127	RNASEL	ENSG00000135828.11	1	182573634	182589256	-0.00129537	0.00577425	0.822933	17977	0.983365	No
Uterus	127	RGS16	ENSG00000143333.6	1	182598623	182604408	0.0135064	0.015081	0.372519	17977	0.942202	No
Uterus	127	LINC01686	ENSG00000261504.1	1	182615254	182616629	-0.0210703	0.0140481	0.13665	17977	0.891636	No
Uterus	127	NPL	ENSG00000135838.13	1	182789293	182830384	-0.00110487	0.00680118	0.871261	17977	0.989129	No
Uterus	127	DHX9	ENSG00000135829.16	1	182839369	182887751	-0.00144329	0.00358313	0.687913	17977	0.97485	No
Uterus	127	LAMC1	ENSG00000135862.5	1	183023460	183145592	0.00412382	0.00598185	0.4921	17977	0.950888	No
Uterus	127	LAMC2	ENSG00000058085.14	1	183186238	183244900	-0.000618113	0.0160228	0.969301	17977	0.99871	No
Uterus	127	NMNAT2	ENSG00000157064.10	1	183248237	183418602	0.000451026	0.0125061	0.971299	17977	0.998916	No
Uterus	127	SMG7	ENSG00000116698.21	1	183472266	183598246	-0.00237823	0.00284264	0.404702	17977	0.947536	No
Uterus	127	NCF2	ENSG00000116701.14	1	183555563	183590876	-0.0159032	0.0107611	0.142444	17977	0.893483	No
Uterus	127	ARPC5	ENSG00000162704.15	1	183620846	183635757	0.00469815	0.00416882	0.262323	17977	0.91792	No
Uterus	127	RGL1	ENSG00000143344.15	1	183636085	183928531	-0.00144094	0.00686894	0.834249	17977	0.984951	No
Uterus	127	COLGALT2	ENSG00000198756.10	1	183929854	184037729	-0.00933055	0.0142935	0.515325	17977	0.953018	No
Uterus	127	TSEN15	ENSG00000198860.11	1	184051677	184074212	-0.00715361	0.00424871	0.0952075	17977	0.886541	No
Uterus	127	RP11-382D12.2	ENSG00000271387.1	1	184385753	184386704	-0.0155483	0.012403	0.212773	17977	0.910019	No
Uterus	127	C1orf21	ENSG00000116667.12	1	184387058	184629020	-0.00760638	0.00596257	0.20488	17977	0.908295	No
Uterus	127	EDEM3	ENSG00000116406.18	1	184690231	184754913	0.000270446	0.00470356	0.954258	17977	0.997292	No
Uterus	127	FAM129A	ENSG00000135842.16	1	184790724	184974550	0.000108556	0.00893986	0.990335	17977	0.999681	No
Uterus	127	RNF2	ENSG00000121481.10	1	185045364	185102608	0.000569866	0.00357007	0.873485	17977	0.989129	No
Uterus	127	TRMT1L	ENSG00000121486.11	1	185118098	185157072	0.00118599	0.00446531	0.791067	17977	0.982565	No
Uterus	127	SWT1	ENSG00000116668.12	1	185157080	185291765	-0.00204949	0.00469359	0.663256	17977	0.972382	No
Uterus	127	IVNS1ABP	ENSG00000116679.15	1	185296388	185317329	0.00447047	0.00715592	0.533508	17977	0.954896	No
Uterus	127	GS1-279B7.2	ENSG00000273004.1	1	185317779	185318530	0.02669	0.0204685	0.1951	17977	0.908159	No
Uterus	127	HMCN1	ENSG00000143341.11	1	185734551	186190949	-0.00730697	0.0117361	0.534895	17977	0.954896	No
Uterus	127	PRG4	ENSG00000116690.12	1	186296279	186314562	-0.0189391	0.0198864	0.3431	17977	0.936023	No
Uterus	127	TPR	ENSG00000047410.13	1	186311652	186375693	-0.00232863	0.00327453	0.478577	17977	0.950888	No
Uterus	127	C1orf27	ENSG00000157181.15	1	186375838	186421378	-0.00563346	0.00343089	0.103586	17977	0.886541	No
Uterus	127	OCLM	ENSG00000262180.1	1	186400572	186401455	0.00156815	0.00928757	0.866244	17977	0.98841	No
Uterus	127	PDC	ENSG00000116703.13	1	186443566	186461122	-0.0309372	0.0296603	0.299321	17977	0.92333	No
Uterus	127	PTGS2	ENSG00000073756.11	1	186671791	186680427	0.0124223	0.0189084	0.512635	17977	0.95173	No
Uterus	127	PACERR	ENSG00000273129.1	1	186680622	186681446	0.00865238	0.0188351	0.646914	17977	0.968863	No
Uterus	127	PLA2G4A	ENSG00000116711.9	1	186828953	186988981	-0.0114147	0.00819142	0.166412	17977	0.897156	No
Uterus	127	BRINP3	ENSG00000162670.10	1	190097662	190478404	-0.0373577	0.0311039	0.23243	17977	0.914771	No
Uterus	127	RGS18	ENSG00000150681.9	1	192158457	192185815	-0.018194	0.0130358	0.16575	17977	0.897156	No
Uterus	127	RGS1	ENSG00000090104.11	1	192575727	192580031	-0.0161148	0.0221759	0.469039	17977	0.950888	No
Uterus	127	RGS13	ENSG00000127074.14	1	192636138	192660306	0.00898475	0.0187086	0.632051	17977	0.967222	No
Uterus	127	RGS2	ENSG00000116741.7	1	192809039	192812283	-0.0219695	0.0119609	0.069071	17977	0.883832	No
Uterus	127	UCHL5	ENSG00000116750.13	1	193012250	193059873	0.00243385	0.00293055	0.408135	17977	0.947539	No
Uterus	127	TROVE2	ENSG00000116747.12	1	193059522	193091777	0.00247382	0.00343805	0.473406	17977	0.950888	No
Uterus	127	GLRX2	ENSG00000023572.8	1	193096468	193106114	-0.00766721	0.00671926	0.256432	17977	0.916655	No
Uterus	127	CDC73	ENSG00000134371.10	1	193122017	193253901	0.00461479	0.00350111	0.19034	17977	0.907049	No
Uterus	127	B3GALT2	ENSG00000162630.5	1	193179045	193186654	-0.017073	0.0158155	0.282833	17977	0.919009	No
Uterus	127	KCNT2	ENSG00000162687.16	1	196225779	196609225	-0.00693077	0.0160986	0.667699	17977	0.973261	No
Uterus	127	CFH	ENSG00000000971.15	1	196651878	196747504	-0.0214388	0.0117804	0.0716275	17977	0.883832	No
Uterus	127	CFHR3	ENSG00000116785.13	1	196774795	196795406	-0.0182834	0.0349417	0.6019	17977	0.963866	No
Uterus	127	ASPM	ENSG00000066279.17	1	197084128	197146694	0.0172338	0.0226734	0.448905	17977	0.949555	No
Uterus	127	ZBTB41	ENSG00000177888.7	1	197153680	197200542	0.0109229	0.00451658	0.0173101	17977	0.786884	No
Uterus	127	DENND1B	ENSG00000213047.12	1	197504748	197775696	0.00929257	0.00536511	0.0862034	17977	0.886541	No
Uterus	127	C1orf53	ENSG00000203724.10	1	197902647	197907367	-0.0139173	0.0164281	0.398832	17977	0.945643	No
Uterus	127	LHX9	ENSG00000143355.15	1	197911902	197935478	-0.00704112	0.0315109	0.823619	17977	0.983443	No
Uterus	127	NEK7	ENSG00000151414.14	1	198156963	198322420	0.0156238	0.00450198	0.000755276	17977	0.684661	No
Uterus	127	PTPRC	ENSG00000081237.18	1	198638671	198757283	-0.0031578	0.00773849	0.684057	17977	0.97485	No
Uterus	127	NR5A2	ENSG00000116833.13	1	200027602	200177424	0.00508368	0.00879803	0.564622	17977	0.959534	No
Uterus	127	LINC00862	ENSG00000203721.6	1	200253419	200400705	-0.0197136	0.0290757	0.499257	17977	0.950888	No
Uterus	127	ZNF281	ENSG00000162702.7	1	200404940	200410056	0.00125196	0.00555408	0.822097	17977	0.983365	No
Uterus	127	KIF14	ENSG00000118193.11	1	200551497	200620734	0.0196538	0.0227717	0.390059	17977	0.944611	No
Uterus	127	DDX59	ENSG00000118197.13	1	200623896	200669969	-0.00684232	0.00422882	0.108659	17977	0.886541	No
Uterus	127	RP11-92G12.3	ENSG00000260088.1	1	200669507	200694250	0.00576954	0.0356109	0.871604	17977	0.989129	No
Uterus	127	CAMSAP2	ENSG00000118200.14	1	200739558	200860704	0.00228432	0.00334724	0.496457	17977	0.950888	No
Uterus	127	C1orf106	ENSG00000163362.10	1	200891048	200915735	-0.0450535	0.0279589	0.11009	17977	0.886541	No
Uterus	127	KIF21B	ENSG00000116852.14	1	200969390	201023700	-0.00493695	0.00831059	0.553753	17977	0.957347	No
Uterus	127	ASCL5	ENSG00000232237.3	1	201113953	201127184	-0.0129042	0.0273178	0.63764	17977	0.967689	No
Uterus	127	TMEM9	ENSG00000116857.16	1	201134772	201171574	-0.00258334	0.00454494	0.570978	17977	0.95991	No
Uterus	127	IGFN1	ENSG00000163395.16	1	201190825	201228952	-0.0286634	0.025068	0.255463	17977	0.916123	No
Uterus	127	PKP1	ENSG00000081277.12	1	201283452	201332993	-0.0116352	0.0175969	0.509928	17977	0.95173	No
Uterus	127	TNNT2	ENSG00000118194.18	1	201359008	201377762	-0.0364229	0.0312066	0.245792	17977	0.914771	No
Uterus	127	LAD1	ENSG00000159166.13	1	201380838	201399915	0.0306925	0.0216311	0.158887	17977	0.896085	No
Uterus	127	TNNI1	ENSG00000159173.18	1	201403768	201429866	0.0439439	0.0292765	0.136358	17977	0.891636	No
Uterus	127	PHLDA3	ENSG00000174307.6	1	201464895	201469237	-0.000956267	0.00572826	0.86774	17977	0.988804	No
Uterus	127	CSRP1	ENSG00000159176.13	1	201483530	201509456	0.00421805	0.00675253	0.533548	17977	0.954896	No
Uterus	127	RP11-134G8.5	ENSG00000223396.2	1	201518703	201530474	-0.00423126	0.0085932	0.623467	17977	0.965396	No
Uterus	127	NAV1	ENSG00000134369.15	1	201622885	201826969	-0.000814026	0.00715004	0.909575	17977	0.991477	No
Uterus	127	IPO9	ENSG00000198700.9	1	201834954	201884294	-0.00092113	0.00215729	0.670264	17977	0.974506	No
Uterus	127	SHISA4	ENSG00000198892.6	1	201888680	201892306	0.0110004	0.00543783	0.0456201	17977	0.880038	No
Uterus	127	LMOD1	ENSG00000163431.12	1	201896452	201946588	0.0101127	0.00738119	0.173588	17977	0.900048	No
Uterus	127	TIMM17A	ENSG00000134375.10	1	201955491	201970661	0.00557802	0.00411754	0.178421	17977	0.903134	No
Uterus	127	RNPEP	ENSG00000176393.10	1	201982372	202006147	0.000818781	0.00394321	0.83591	17977	0.985302	No
Uterus	127	ELF3	ENSG00000163435.15	1	202007945	202017188	-0.0507807	0.0184003	0.00682643	17977	0.728731	No
Uterus	127	GPR37L1	ENSG00000170075.8	1	202122858	202133403	0.00956642	0.0200626	0.634475	17977	0.967222	No
Uterus	127	ARL8A	ENSG00000143862.7	1	202133593	202144743	-0.000601341	0.00303459	0.843301	17977	0.985736	No
Uterus	127	PTPN7	ENSG00000143851.15	1	202147013	202161588	-0.00486841	0.00910168	0.593856	17977	0.962442	No
Uterus	127	LGR6	ENSG00000133067.17	1	202193901	202319781	0.0229532	0.0156399	0.145202	17977	0.894545	No
Uterus	127	UBE2T	ENSG00000077152.9	1	202331657	202341980	0.00725709	0.00964798	0.453621	17977	0.949832	No
Uterus	127	PPP1R12B	ENSG00000077157.21	1	202348699	202590595	0.00351707	0.00627533	0.576359	17977	0.95991	No
Uterus	127	SYT2	ENSG00000143858.11	1	202592707	202710417	0.0180131	0.0105589	0.090972	17977	0.886541	No
Uterus	127	KDM5B	ENSG00000117139.16	1	202724491	202809470	0.00324767	0.00457602	0.479453	17977	0.950888	No
Uterus	127	RABIF	ENSG00000183155.4	1	202878957	202889135	-0.00443435	0.00588433	0.452784	17977	0.949555	No
Uterus	127	KLHL12	ENSG00000117153.15	1	202891100	202928636	-0.00468963	0.00293454	0.11303	17977	0.886541	No
Uterus	127	ADIPOR1	ENSG00000159346.12	1	202940823	202958572	-0.0020353	0.00263097	0.44091	17977	0.949555	No
Uterus	127	CYB5R1	ENSG00000159348.12	1	202961869	202967280	-0.00116606	0.00306087	0.704006	17977	0.977029	No
Uterus	127	TMEM183A	ENSG00000163444.11	1	203007386	203024848	0.00521436	0.00276218	0.0618179	17977	0.880038	No
Uterus	127	PPFIA4	ENSG00000143847.15	1	203026498	203078740	-0.00815593	0.0138394	0.556907	17977	0.958225	No
Uterus	127	ADORA1	ENSG00000163485.16	1	203090654	203167405	-0.06215	0.0196893	0.00208399	17977	0.684661	No
Uterus	127	MYBPH	ENSG00000133055.8	1	203167811	203175813	0.0315377	0.0315754	0.320186	17977	0.931177	No
Uterus	127	CHI3L1	ENSG00000133048.12	1	203178931	203186749	-0.00431647	0.0284813	0.879829	17977	0.990276	No
Uterus	127	CHIT1	ENSG00000133063.15	1	203212827	203273641	-0.0338629	0.0299021	0.260022	17977	0.91792	No
Uterus	127	LINC01353	ENSG00000231507.1	1	203287152	203288801	-0.0241748	0.0279299	0.388709	17977	0.944611	No
Uterus	127	BTG2	ENSG00000159388.5	1	203305491	203309602	-0.00860739	0.012871	0.505126	17977	0.95173	No
Uterus	127	FMOD	ENSG00000122176.10	1	203340628	203351489	-0.0173289	0.0072642	0.0188471	17977	0.801641	No
Uterus	127	PRELP	ENSG00000188783.5	1	203475828	203491352	-0.00415818	0.00887089	0.640224	17977	0.968336	No
Uterus	127	OPTC	ENSG00000188770.9	1	203494143	203508864	-0.0155436	0.0163399	0.343653	17977	0.936505	No
Uterus	127	ATP2B4	ENSG00000058668.14	1	203626561	203744081	0.00298252	0.00501071	0.552971	17977	0.956976	No
Uterus	127	LAX1	ENSG00000122188.12	1	203765176	203776233	0.00295706	0.0157412	0.851353	17977	0.986704	No
Uterus	127	ZC3H11A	ENSG00000058673.16	1	203795654	203850514	0.0016163	0.0083798	0.847426	17977	0.986312	No
Uterus	127	ZBED6	ENSG00000257315.2	1	203795795	203796292	-0.00506634	0.012473	0.685433	17977	0.97485	No
Uterus	127	SNRPE	ENSG00000182004.12	1	203861603	203870550	-0.00140121	0.0037843	0.711928	17977	0.9772	No
Uterus	127	SOX13	ENSG00000143842.14	1	204073115	204127743	-0.00493286	0.00606498	0.417867	17977	0.947539	No
Uterus	127	ETNK2	ENSG00000143845.14	1	204131172	204152003	-0.00311236	0.00499927	0.534921	17977	0.954896	No
Uterus	127	REN	ENSG00000143839.14	1	204154819	204190324	-0.0351278	0.0413121	0.397092	17977	0.945525	No
Uterus	127	GOLT1A	ENSG00000174567.7	1	204198160	204214092	0.0081894	0.0253145	0.746955	17977	0.980197	No
Uterus	127	PLEKHA6	ENSG00000143850.13	1	204218851	204377665	-0.00765588	0.00955101	0.424607	17977	0.948427	No
Uterus	127	PPP1R15B	ENSG00000158615.8	1	204403387	204411791	-0.00152502	0.00421679	0.718337	17977	0.977985	No
Uterus	127	PIK3C2B	ENSG00000133056.13	1	204422628	204494724	0.001416	0.0064763	0.827352	17977	0.983842	No
Uterus	127	MDM4	ENSG00000198625.12	1	204516379	204558120	-7.42954e-05	0.00320671	0.98156	17977	0.999681	No
Uterus	127	LRRN2	ENSG00000170382.11	1	204617170	204685733	-0.0105223	0.00993699	0.292076	17977	0.920925	No
Uterus	127	RP11-430C7.5	ENSG00000240219.1	1	204626775	204629712	-0.00975193	0.0106871	0.363598	17977	0.940178	No
Uterus	127	NFASC	ENSG00000163531.15	1	204828651	205022822	-0.0210967	0.0123511	0.0905763	17977	0.886541	No
Uterus	127	CNTN2	ENSG00000184144.11	1	205042937	205078284	-0.042224	0.0246916	0.0902087	17977	0.886541	No
Uterus	127	TMEM81	ENSG00000174529.7	1	205083129	205084460	0.00320448	0.00710368	0.652847	17977	0.969426	No
Uterus	127	RBBP5	ENSG00000117222.13	1	205086142	205122015	-0.00145507	0.00353357	0.681337	17977	0.97485	No
Uterus	127	DSTYK	ENSG00000133059.16	1	205142505	205211566	-0.00100258	0.00351594	0.776088	17977	0.982565	No
Uterus	127	TMCC2	ENSG00000133069.15	1	205228176	205273343	0.0166457	0.0100382	0.100254	17977	0.886541	No
Uterus	127	NUAK2	ENSG00000163545.8	1	205302059	205321791	0.000419662	0.01365	0.975532	17977	0.999637	No
Uterus	127	KLHDC8A	ENSG00000162873.14	1	205336065	205357090	-0.0350395	0.0192633	0.071765	17977	0.883832	No
Uterus	127	LEMD1	ENSG00000186007.9	1	205381378	205457091	0.00242999	0.0353937	0.945394	17977	0.99592	No
Uterus	127	BLACAT1	ENSG00000281406.1	1	205434886	205437879	0.00385837	0.0341247	0.910194	17977	0.991568	No
Uterus	127	CDK18	ENSG00000117266.15	1	205504595	205532793	0.0158008	0.00886451	0.0775613	17977	0.886096	No
Uterus	127	MFSD4A	ENSG00000174514.12	1	205568885	205602918	0.0108684	0.00889743	0.224625	17977	0.914771	No
Uterus	127	ELK4	ENSG00000158711.13	1	205597556	205631962	-0.000467275	0.00316484	0.882906	17977	0.990503	No
Uterus	127	SLC45A3	ENSG00000158715.5	1	205657851	205680459	0.00185924	0.0080005	0.816687	17977	0.982927	No
Uterus	127	NUCKS1	ENSG00000069275.12	1	205712819	205750276	0.000289051	0.00303759	0.924371	17977	0.99452	No
Uterus	127	RAB29	ENSG00000117280.12	1	205767986	205775460	0.00939	0.00637263	0.143611	17977	0.894545	No
Uterus	127	SLC41A1	ENSG00000133065.10	1	205789093	205813748	-0.00281449	0.00371809	0.450762	17977	0.949555	No
Uterus	127	PM20D1	ENSG00000162877.12	1	205828022	205850132	-0.00155987	0.0302552	0.958979	17977	0.997669	No
Uterus	127	RAB7B	ENSG00000276600.4	1	205976740	206003461	-0.00559117	0.0100894	0.580644	17977	0.960192	No
Uterus	127	CTSE	ENSG00000196188.10	1	206009264	206023909	0.00610832	0.0307178	0.842762	17977	0.985736	No
Uterus	127	C1orf186	ENSG00000263961.6	1	206037231	206102459	0.00251216	0.0136001	0.853807	17977	0.987205	No
Uterus	127	FAM72A	ENSG00000196550.10	1	206186179	206203887	-0.0182185	0.0173043	0.294835	17977	0.920925	No
Uterus	127	SRGAP2	ENSG00000266028.7	1	206203559	206464443	-0.00172178	0.00345138	0.618915	17977	0.965396	No
Uterus	127	IKBKE	ENSG00000263528.7	1	206470495	206496889	-0.000950216	0.00894954	0.915646	17977	0.99241	No
Uterus	127	RASSF5	ENSG00000266094.7	1	206507530	206589448	0.00487311	0.00812093	0.549754	17977	0.956825	No
Uterus	127	EIF2D	ENSG00000143486.15	1	206571292	206612459	-0.000150976	0.00334881	0.964127	17977	0.997847	No
Uterus	127	DYRK3	ENSG00000143479.15	1	206635536	206684419	-0.00126003	0.0076921	0.870197	17977	0.989095	No
Uterus	127	MAPKAPK2	ENSG00000162889.10	1	206684944	206734283	0.00145215	0.00329258	0.660093	17977	0.971042	No
Uterus	127	IL10	ENSG00000136634.5	1	206770907	206772494	-0.0368072	0.0274129	0.182267	17977	0.907049	No
Uterus	127	IL20	ENSG00000162891.10	1	206865354	206869223	-0.0197232	0.0320297	0.539373	17977	0.955019	No
