## Supplementary Tables for "BMI Interacts with the Genome to Regulate Gene Expression Globally, with Emphasis in the Brain and Gut" (part 97 of 276)

### Sheet: S1 BMI DE Analyses (continued)
BMI-DE Gene Analyses: The statistics for the association of BMI predicting gene GTEx mRNA expression, correcting for PCs1-20. Mapped using gencode.v26.GRCh38.genes.gtf Includes every gene tested in each tissue tissue:GTEx tissue sample_size_tissue=The number of samples used in association analysis for each tissue gene_name: HGNC or MGI-approved gene symbols mapped to the GENCODE genes by the Ensembl xref pipeline start: gene start position end: gene end position
Uterus	127	IL24	ENSG00000162892.15	1	206897443	206904139	-0.0118749	0.0191832	0.53724	17977	0.954896	No
Uterus	127	FCMR	ENSG00000162894.11	1	206904386	206923247	0.00701078	0.01293	0.588824	17977	0.961586	No
Uterus	127	PIGR	ENSG00000162896.5	1	206928518	206946466	-0.015762	0.028175	0.577059	17977	0.95991	No
Uterus	127	C1orf116	ENSG00000182795.12	1	207018521	207032756	-0.0148045	0.0236088	0.531972	17977	0.954896	No
Uterus	127	PFKFB2	ENSG00000123836.14	1	207034366	207081024	0.0040987	0.00535421	0.445685	17977	0.949555	No
Uterus	127	YOD1	ENSG00000180667.10	1	207043849	207052980	0.00508482	0.00672052	0.450977	17977	0.949555	No
Uterus	127	C4BPB	ENSG00000123843.12	1	207088842	207099993	0.0289968	0.0324355	0.373375	17977	0.942851	No
Uterus	127	C4BPA	ENSG00000123838.10	1	207104262	207144972	-0.00527132	0.0296092	0.859042	17977	0.988163	No
Uterus	127	CD55	ENSG00000196352.14	1	207321508	207386804	0.0105244	0.00650063	0.10845	17977	0.886541	No
Uterus	127	RP11-357P18.2	ENSG00000274245.1	1	207372559	207372768	0.0336918	0.0220952	0.130305	17977	0.891636	No
Uterus	127	CR1	ENSG00000203710.10	1	207496147	207640647	-0.0221237	0.0132202	0.0972092	17977	0.886541	No
Uterus	127	CD46	ENSG00000117335.19	1	207752057	207795513	0.00676195	0.0039894	0.0930427	17977	0.886541	No
Uterus	127	C1orf132	ENSG00000203709.11	1	207801518	207879096	0.0125664	0.014998	0.404003	17977	0.946906	No
Uterus	127	CD34	ENSG00000174059.16	1	207880972	207911402	0.0114119	0.00812625	0.163173	17977	0.896289	No
Uterus	127	RP11-328D5.4	ENSG00000284237.1	1	207959292	207969329	0.00820136	0.0107258	0.446203	17977	0.949555	No
Uterus	127	PLXNA2	ENSG00000076356.6	1	208022242	208244320	0.00452604	0.00719033	0.530414	17977	0.954896	No
Uterus	127	CAMK1G	ENSG00000008118.9	1	209583717	209613938	0.0127291	0.0234489	0.588387	17977	0.961498	No
Uterus	127	LAMB3	ENSG00000196878.14	1	209614870	209652466	-0.0119989	0.0175143	0.494797	17977	0.950888	No
Uterus	127	G0S2	ENSG00000123689.5	1	209675420	209676388	0.000223185	0.0174565	0.989823	17977	0.999681	No
Uterus	127	HSD11B1	ENSG00000117594.9	1	209686178	209734950	-0.0228063	0.020961	0.279071	17977	0.918814	No
Uterus	127	TRAF3IP3	ENSG00000009790.14	1	209756032	209778173	0.0107314	0.00933178	0.252761	17977	0.914771	No
Uterus	127	C1orf74	ENSG00000162757.4	1	209779208	209784559	0.00388925	0.00754136	0.607133	17977	0.964967	No
Uterus	127	IRF6	ENSG00000117595.10	1	209785623	209806175	0.00509224	0.0160306	0.751376	17977	0.980197	No
Uterus	127	DIEXF	ENSG00000117597.17	1	209828007	209857565	-0.00828331	0.00480079	0.0873961	17977	0.886541	No
Uterus	127	SERTAD4	ENSG00000082497.11	1	210232973	210246631	0.00254306	0.00984699	0.796714	17977	0.982565	No
Uterus	127	HHAT	ENSG00000054392.12	1	210328252	210676296	-0.00581701	0.00642822	0.367581	17977	0.940876	No
Uterus	127	KCNH1	ENSG00000143473.12	1	210676823	211134180	-0.00800005	0.0214232	0.709581	17977	0.9772	No
Uterus	127	RCOR3	ENSG00000117625.13	1	211258377	211316385	0.00914495	0.00323138	0.00557756	17977	0.709752	No
Uterus	127	TRAF5	ENSG00000082512.14	1	211326615	211374946	0.00147911	0.0050939	0.772107	17977	0.982565	No
Uterus	127	LINC00467	ENSG00000153363.12	1	211382803	211435333	0.0137358	0.00821583	0.0975265	17977	0.886541	No
Uterus	127	RD3	ENSG00000198570.5	1	211476522	211492595	-0.016322	0.0305546	0.594338	17977	0.962442	No
Uterus	127	SLC30A1	ENSG00000170385.9	1	211571568	211578742	0.00529832	0.00816081	0.517602	17977	0.953627	No
Uterus	127	NEK2	ENSG00000117650.12	1	211658657	211675630	0.0798395	0.0348483	0.0239571	17977	0.834423	No
Uterus	127	LPGAT1	ENSG00000123684.12	1	211743457	211830772	0.0016681	0.00302621	0.582655	17977	0.960995	No
Uterus	127	INTS7	ENSG00000143493.12	1	211940399	212035542	-0.00078966	0.00573268	0.890704	17977	0.990571	No
Uterus	127	DTL	ENSG00000143476.17	1	212035553	212107400	0.0297593	0.0194873	0.129739	17977	0.891636	No
Uterus	127	PPP2R5A	ENSG00000066027.11	1	212285537	212361863	0.00398124	0.00421053	0.346553	17977	0.936669	No
Uterus	127	TMEM206	ENSG00000065600.12	1	212363931	212414901	6.17828e-05	0.00662239	0.992574	17977	0.999681	No
Uterus	127	NENF	ENSG00000117691.9	1	212432887	212446379	-0.00155495	0.00309697	0.616658	17977	0.965232	No
Uterus	127	RP11-61J19.5	ENSG00000260805.2	1	212557833	212559731	0.000247559	0.00815819	0.97585	17977	0.999637	No
Uterus	127	ATF3	ENSG00000162772.16	1	212565334	212620777	-0.00949732	0.019725	0.631172	17977	0.967008	No
Uterus	127	BATF3	ENSG00000123685.8	1	212686418	212699985	-0.0138069	0.0105515	0.193553	17977	0.907049	No
Uterus	127	NSL1	ENSG00000117697.14	1	212726153	212791782	-0.00393785	0.0031499	0.214024	17977	0.910019	No
Uterus	127	TATDN3	ENSG00000203705.10	1	212791828	212816626	-0.00377912	0.00518503	0.467714	17977	0.950888	No
Uterus	127	FLVCR1-AS1	ENSG00000198468.7	1	212852108	212858088	0.0328961	0.0163435	0.0466956	17977	0.880038	No
Uterus	127	FLVCR1	ENSG00000162769.12	1	212858255	212899363	0.00285875	0.00491545	0.562093	17977	0.959329	No
Uterus	127	VASH2	ENSG00000143494.15	1	212950520	212992037	-0.0139269	0.0117459	0.238422	17977	0.914771	No
Uterus	127	ANGEL2	ENSG00000174606.13	1	212992182	213015826	0.00132569	0.00314835	0.674561	17977	0.97485	No
Uterus	127	RPS6KC1	ENSG00000136643.11	1	213051233	213274773	-0.00292734	0.00374998	0.436777	17977	0.949555	No
Uterus	127	PROX1	ENSG00000117707.15	1	213983181	214041502	-0.033031	0.013596	0.0168184	17977	0.786884	No
Uterus	127	SMYD2	ENSG00000143499.13	1	214281102	214337131	-0.00426458	0.00635984	0.503981	17977	0.95173	No
Uterus	127	PTPN14	ENSG00000152104.11	1	214348696	214552449	-0.00319505	0.00458596	0.487529	17977	0.950888	No
Uterus	127	CENPF	ENSG00000117724.12	1	214603195	214664588	-0.00447568	0.0110736	0.686906	17977	0.97485	No
Uterus	127	KCNK2	ENSG00000082482.13	1	215005775	215237093	-0.00876322	0.030586	0.775051	17977	0.982565	No
Uterus	127	KCTD3	ENSG00000136636.12	1	215567392	215621807	0.00103827	0.0033718	0.758748	17977	0.982356	No
Uterus	127	GPATCH2	ENSG00000092978.10	1	217426992	217631082	0.00103911	0.00487113	0.831491	17977	0.984951	No
Uterus	127	SPATA17	ENSG00000162814.10	1	217631324	217871696	-0.0344943	0.0166921	0.0412416	17977	0.880038	No
Uterus	127	RRP15	ENSG00000067533.5	1	218285287	218337983	-0.00770846	0.00454064	0.0925341	17977	0.886541	No
Uterus	127	TGFB2	ENSG00000092969.11	1	218346235	218444619	-0.00901276	0.0142709	0.529055	17977	0.954896	No
Uterus	127	LYPLAL1	ENSG00000143353.11	1	219173962	219212865	0.00407574	0.00571133	0.477043	17977	0.950888	No
Uterus	127	RP11-135J2.3	ENSG00000223842.1	1	219222248	219225497	-0.0524586	0.020936	0.0137577	17977	0.763669	No
Uterus	127	RP11-392O17.2	ENSG00000277007.1	1	219270774	219273387	0.0126199	0.00996281	0.208067	17977	0.910019	No
Uterus	127	RP11-392O17.1	ENSG00000228536.2	1	219409523	219459369	0.0440059	0.0223513	0.0516081	17977	0.880038	No
Uterus	127	ZC3H11B	ENSG00000215817.5	1	219608347	219613145	-0.005077	0.02112	0.810498	17977	0.982807	No
Uterus	127	EPRS	ENSG00000136628.17	1	219968601	220046658	-0.00195557	0.00345493	0.572586	17977	0.95991	No
Uterus	127	BPNT1	ENSG00000162813.17	1	220057482	220090462	0.00641026	0.00351731	0.0712266	17977	0.883832	No
Uterus	127	IARS2	ENSG00000067704.9	1	220094102	220148041	0.00212158	0.00278089	0.447225	17977	0.949555	No
Uterus	127	RAB3GAP2	ENSG00000118873.15	1	220148293	220272454	0.00223396	0.00254819	0.38266	17977	0.944611	No
Uterus	127	MARK1	ENSG00000116141.15	1	220528183	220664461	0.00726115	0.00479247	0.132747	17977	0.891636	No
Uterus	127	C1orf115	ENSG00000162817.6	1	220689845	220699157	0.0118178	0.00666147	0.0789522	17977	0.886541	No
Uterus	127	MARC2	ENSG00000117791.15	1	220748225	220784815	-0.00171764	0.00437723	0.695555	17977	0.974963	No
Uterus	127	MARC1	ENSG00000186205.12	1	220786759	220819657	0.00720566	0.00850194	0.398626	17977	0.945643	No
Uterus	127	RP11-295M18.6	ENSG00000272823.1	1	220828676	220829211	0.00300786	0.0248792	0.904003	17977	0.990571	No
Uterus	127	LINC01352	ENSG00000238078.1	1	220829255	220832429	0.0184798	0.0206312	0.372451	17977	0.942202	No
Uterus	127	HLX	ENSG00000136630.12	1	220879400	220885059	0.000800824	0.0139882	0.954455	17977	0.997292	No
Uterus	127	C1orf140	ENSG00000234754.1	1	221330080	221336296	0.0279754	0.0250395	0.266437	17977	0.91792	No
Uterus	127	DUSP10	ENSG00000143507.17	1	221701424	221742176	-0.0171785	0.0116888	0.144647	17977	0.894545	No
Uterus	127	RP11-378J18.9	ENSG00000276997.4	1	222477252	222504622	-0.0346213	0.0151671	0.0244658	17977	0.835433	No
Uterus	127	HHIPL2	ENSG00000143512.12	1	222522258	222548103	-0.0146597	0.0202395	0.470488	17977	0.950888	No
Uterus	127	TAF1A	ENSG00000143498.17	1	222557902	222589824	-0.00655815	0.00515136	0.205797	17977	0.909192	No
Uterus	127	MIA3	ENSG00000154305.16	1	222618086	222668012	-0.00610209	0.00288855	0.0370136	17977	0.880038	No
Uterus	127	AIDA	ENSG00000186063.12	1	222668013	222713210	0.00532641	0.00372258	0.155446	17977	0.896085	No
Uterus	127	BROX	ENSG00000162819.11	1	222712738	222735196	0.00363114	0.00393997	0.358841	17977	0.940115	No
Uterus	127	FAM177B	ENSG00000197520.10	1	222737207	222750805	-0.0331264	0.0288283	0.253128	17977	0.914771	No
Uterus	127	RP11-452F19.3	ENSG00000228106.5	1	222815022	222837384	-0.00238181	0.00837401	0.776642	17977	0.982565	No
Uterus	127	DISP1	ENSG00000154309.8	1	222872271	223005995	-0.00465663	0.005862	0.428768	17977	0.949555	No
Uterus	127	TLR5	ENSG00000187554.11	1	223109406	223143282	-0.0169339	0.0104185	0.107083	17977	0.886541	No
Uterus	127	SUSD4	ENSG00000143502.14	1	223220819	223364202	-0.0036607	0.0162888	0.822621	17977	0.983365	No
Uterus	127	CAPN8	ENSG00000203697.11	1	223538007	223665734	-0.0279247	0.0301134	0.355889	17977	0.940115	No
Uterus	127	CAPN2	ENSG00000162909.17	1	223701593	223776018	0.00177935	0.00443379	0.689003	17977	0.97485	No
Uterus	127	TP53BP2	ENSG00000143514.16	1	223779899	223845972	0.000330507	0.00322765	0.918635	17977	0.99287	No
Uterus	127	RP11-504P24.9	ENSG00000278467.1	1	223994262	223995196	-0.000644815	0.015089	0.965995	17977	0.998095	No
Uterus	127	FBXO28	ENSG00000143756.11	1	224114087	224162047	0.00304599	0.00324122	0.349494	17977	0.938857	No
Uterus	127	DEGS1	ENSG00000143753.12	1	224175756	224193441	-0.000554382	0.0040242	0.890692	17977	0.990571	No
Uterus	127	NVL	ENSG00000143748.17	1	224227334	224330387	-0.00844956	0.00266842	0.00201995	17977	0.684661	No
Uterus	127	CNIH4	ENSG00000143771.11	1	224356850	224379459	-0.000414147	0.00302482	0.891359	17977	0.990571	No
Uterus	127	WDR26	ENSG00000162923.14	1	224385143	224437033	0.00244466	0.00282741	0.389214	17977	0.944611	No
Uterus	127	CNIH3	ENSG00000143786.7	1	224434660	224740549	-0.00844336	0.00641007	0.190638	17977	0.907049	No
Uterus	127	DNAH14	ENSG00000185842.15	1	224896262	225399292	0.00206425	0.0132331	0.876339	17977	0.989662	No
Uterus	127	LBR	ENSG00000143815.14	1	225401502	225428925	0.00786036	0.00534334	0.144266	17977	0.894545	No
Uterus	127	ENAH	ENSG00000154380.17	1	225486835	225653142	0.00346528	0.00575366	0.54829	17977	0.956746	No
Uterus	127	SRP9	ENSG00000143742.12	1	225777813	225790466	0.00776996	0.00376455	0.0414849	17977	0.880038	No
Uterus	127	EPHX1	ENSG00000143819.12	1	225810092	225845535	0.0035159	0.00486774	0.471725	17977	0.950888	No
Uterus	127	TMEM63A	ENSG00000196187.11	1	225845564	225882369	0.00525472	0.00547726	0.339576	17977	0.934114	No
Uterus	127	LEFTY1	ENSG00000243709.1	1	225886282	225911382	-0.00426353	0.0141981	0.76455	17977	0.982565	No
Uterus	127	PYCR2	ENSG00000143811.18	1	225919877	225924340	-0.00364619	0.00409276	0.375027	17977	0.943695	No
Uterus	127	LEFTY2	ENSG00000143768.12	1	225936598	225941489	0.00430257	0.0215856	0.842393	17977	0.985736	No
Uterus	127	SDE2	ENSG00000143751.9	1	225982702	225999331	0.000920019	0.00610607	0.880523	17977	0.990303	No
Uterus	127	H3F3A	ENSG00000163041.9	1	226061877	226072001	-0.000547175	0.00571667	0.923929	17977	0.9944	No
Uterus	127	LINC01703	ENSG00000225518.2	1	226083639	226090292	0.0052071	0.0140363	0.711405	17977	0.9772	No
Uterus	127	ACBD3	ENSG00000182827.8	1	226144679	226186730	0.00115216	0.0037802	0.76113	17977	0.982565	No
Uterus	127	MIXL1	ENSG00000185155.11	1	226223618	226227054	-0.0353318	0.0337282	0.297254	17977	0.921969	No
Uterus	127	LIN9	ENSG00000183814.15	1	226231149	226309869	-0.00434089	0.00561535	0.441235	17977	0.949555	No
Uterus	127	PARP1	ENSG00000143799.12	1	226360691	226408079	-0.0026893	0.00357474	0.453549	17977	0.949832	No
Uterus	127	STUM	ENSG00000203685.9	1	226548800	226609214	-0.00375242	0.00984658	0.703908	17977	0.977029	No
Uterus	127	ITPKB	ENSG00000143772.9	1	226631690	226739323	0.00148267	0.00583506	0.799917	17977	0.982807	No
Uterus	127	PSEN2	ENSG00000143801.16	1	226870184	226896105	-0.000605715	0.00501239	0.904046	17977	0.990571	No
Uterus	127	COQ8A	ENSG00000163050.16	1	226897536	226987545	0.0048643	0.0063002	0.441798	17977	0.949555	No
Uterus	127	CDC42BPA	ENSG00000143776.18	1	226989865	227318474	-0.0019205	0.00271761	0.481326	17977	0.950888	No
Uterus	127	ZNF678	ENSG00000181450.17	1	227563543	227677443	-0.00585402	0.00562357	0.300276	17977	0.923605	No
Uterus	127	SNAP47	ENSG00000143740.14	1	227728539	227781231	-0.00813194	0.00569234	0.156094	17977	0.896085	No
Uterus	127	JMJD4	ENSG00000081692.12	1	227731189	227734816	3.27778e-06	0.00523278	0.999501	17977	0.999946	No
Uterus	127	WNT9A	ENSG00000143816.7	1	227918656	227947898	-0.0287086	0.0155112	0.0670051	17977	0.883832	No
Uterus	127	RP5-881P19.7	ENSG00000276255.2	1	228073909	228076550	-0.00642601	0.0304031	0.833016	17977	0.984951	No
Uterus	127	ARF1	ENSG00000143761.15	1	228082660	228099212	-0.000120053	0.00252506	0.962169	17977	0.997669	No
Uterus	127	C1orf35	ENSG00000143793.12	1	228100726	228105411	-0.0061575	0.00328646	0.0637667	17977	0.880038	No
Uterus	127	MRPL55	ENSG00000162910.18	1	228106679	228109312	0.007036	0.00412931	0.0913544	17977	0.886541	No
Uterus	127	GUK1	ENSG00000143774.16	1	228139962	228148984	-0.000590133	0.00365845	0.872162	17977	0.989129	No
Uterus	127	GJC2	ENSG00000198835.3	1	228149852	228159826	-0.00883108	0.00883271	0.319698	17977	0.931124	No
Uterus	127	IBA57-AS1	ENSG00000203684.5	1	228164086	228165512	-0.0169392	0.00994009	0.0913141	17977	0.886541	No
Uterus	127	IBA57	ENSG00000181873.12	1	228165815	228182257	-0.00971897	0.00487412	0.0487454	17977	0.880038	No
Uterus	127	C1orf145	ENSG00000162913.9	1	228203506	228213440	-0.012206	0.0129227	0.347063	17977	0.936669	No
Uterus	127	OBSCN	ENSG00000154358.20	1	228208130	228378874	-0.00595391	0.00712121	0.405008	17977	0.947539	No
Uterus	127	RP11-245P10.6	ENSG00000270104.1	1	228384114	228385016	-0.00885351	0.0266017	0.739935	17977	0.980197	No
Uterus	127	TRIM11	ENSG00000154370.15	1	228393673	228406840	-0.0048307	0.00383315	0.210375	17977	0.910019	No
Uterus	127	TRIM17	ENSG00000162931.11	1	228407940	228416861	-0.00837691	0.0105333	0.428247	17977	0.949555	No
Uterus	127	HIST3H2A	ENSG00000181218.5	1	228456979	228457873	-0.0160823	0.0104895	0.128238	17977	0.891636	No
Uterus	127	HIST3H2BB	ENSG00000196890.4	1	228458107	228460470	-0.00989791	0.027566	0.720269	17977	0.978106	No
Uterus	127	RNF187	ENSG00000168159.11	1	228487121	228495766	0.00157256	0.00319775	0.623908	17977	0.965731	No
Uterus	127	RHOU	ENSG00000116574.5	1	228735077	228746669	0.00381016	0.011185	0.734049	17977	0.980197	No
Uterus	127	RP5-1061H20.4	ENSG00000177788.5	1	229258281	229269627	-0.0125354	0.0200536	0.533264	17977	0.954896	No
Uterus	127	RAB4A	ENSG00000168118.11	1	229286485	229305894	0.00380358	0.00353572	0.284501	17977	0.919059	No
Uterus	127	CCSAP	ENSG00000154429.10	1	229321005	229343294	-0.000225559	0.0053538	0.966475	17977	0.998095	No
Uterus	127	ACTA1	ENSG00000143632.14	1	229431245	229434098	0.0835526	0.0269642	0.00249491	17977	0.684661	No
Uterus	127	NUP133	ENSG00000069248.11	1	229440260	229508341	-0.00388435	0.00289391	0.18241	17977	0.907049	No
Uterus	127	ABCB10	ENSG00000135776.4	1	229516582	229558695	-0.000437735	0.00443408	0.921548	17977	0.993579	No
Uterus	127	TAF5L	ENSG00000135801.9	1	229593111	229626047	-0.00605632	0.00517323	0.244368	17977	0.914771	No
Uterus	127	URB2	ENSG00000135763.9	1	229626234	229660199	-0.0156387	0.00736158	0.0359868	17977	0.877535	No
Uterus	127	LINC01736	ENSG00000228058.1	1	230002730	230007162	0.0209544	0.0290436	0.472218	17977	0.950888	No
Uterus	127	GALNT2	ENSG00000143641.9	1	230057990	230282124	-0.00075	0.00403195	0.852793	17977	0.986865	No
Uterus	127	PGBD5	ENSG00000177614.10	1	230314482	230426371	-0.00657362	0.0196398	0.738512	17977	0.980197	No
Uterus	127	COG2	ENSG00000135775.13	1	230642492	230693982	-0.00430626	0.00385413	0.266412	17977	0.91792	No
Uterus	127	AGT	ENSG00000135744.7	1	230702523	230714297	-0.00699623	0.0182356	0.702008	17977	0.97679	No
Uterus	127	CAPN9	ENSG00000135773.12	1	230747384	230802003	0.00355896	0.0308647	0.908421	17977	0.991469	No
Uterus	127	C1orf198	ENSG00000119280.16	1	230837119	230869589	-0.00425346	0.00766633	0.580196	17977	0.95991	No
Uterus	127	TTC13	ENSG00000143643.12	1	230906243	230978875	-0.00670763	0.00469374	0.155956	17977	0.896085	No
Uterus	127	ARV1	ENSG00000173409.13	1	230978981	231000595	-0.00378494	0.00461439	0.413933	17977	0.947539	No
Uterus	127	FAM89A	ENSG00000182118.7	1	231018958	231040246	-0.00342625	0.00658277	0.60382	17977	0.964713	No
Uterus	127	C1orf131	ENSG00000143633.12	1	231223763	231241187	-0.00354865	0.00406577	0.384757	17977	0.944611	No
Uterus	127	GNPAT	ENSG00000116906.11	1	231241207	231277973	0.000804572	0.00371907	0.829145	17977	0.984647	No
Uterus	127	EXOC8	ENSG00000116903.7	1	231332753	231337103	-0.000545901	0.00475783	0.908872	17977	0.991469	No
Uterus	127	SPRTN	ENSG00000010072.15	1	231337853	231355023	0.000684871	0.00500958	0.89152	17977	0.990571	No
Uterus	127	EGLN1	ENSG00000135766.8	1	231363751	231425044	0.0117558	0.00493925	0.0191125	17977	0.80277	No
Uterus	127	TSNAX	ENSG00000116918.13	1	231528653	231566524	0.00767499	0.0039714	0.0559841	17977	0.880038	No
Uterus	127	DISC1	ENSG00000162946.21	1	231626815	232041272	0.00380549	0.00590392	0.520612	17977	0.95375	No
Uterus	127	SIPA1L2	ENSG00000116991.10	1	232397965	232561558	-0.007386	0.00695149	0.290443	17977	0.920925	No
Uterus	127	MAP10	ENSG00000212916.4	1	232804892	232808407	-0.00496599	0.0103561	0.632565	17977	0.967222	No
Uterus	127	NTPCR	ENSG00000135778.11	1	232950605	232983434	0.00346073	0.00362194	0.341525	17977	0.935218	No
Uterus	127	PCNX2	ENSG00000135749.18	1	232983883	233295562	-0.00285566	0.00618264	0.64512	17977	0.968853	No
Uterus	127	MAP3K21	ENSG00000143674.10	1	233327768	233385148	0.0093064	0.00969694	0.339398	17977	0.934114	No
Uterus	127	KCNK1	ENSG00000135750.14	1	233614004	233672512	-0.00180508	0.0114424	0.874954	17977	0.989313	No
Uterus	127	SLC35F3	ENSG00000183780.12	1	233904933	234324516	-0.0058712	0.0314839	0.852426	17977	0.986861	No
Uterus	127	COA6	ENSG00000168275.14	1	234373594	234384049	-0.00425832	0.0058692	0.469738	17977	0.950888	No
Uterus	127	TARBP1	ENSG00000059588.9	1	234391313	234479103	-0.00141929	0.00605685	0.815186	17977	0.982927	No
Uterus	127	LINC01354	ENSG00000231768.1	1	234527891	234531779	-0.00691118	0.0137726	0.616853	17977	0.965232	No
Uterus	127	IRF2BP2	ENSG00000168264.10	1	234604269	234609525	-0.00254968	0.00675565	0.706628	17977	0.97718	No
Uterus	127	LINC00184	ENSG00000224939.1	1	234629311	234634780	-0.00027706	0.0297222	0.99258	17977	0.999681	No
Uterus	127	LINC01132	ENSG00000227630.2	1	234724042	234731643	-0.0342319	0.0248734	0.171674	17977	0.898993	No
Uterus	127	RP11-443B7.1	ENSG00000238005.2	1	234957361	234970062	-0.0333757	0.0242598	0.171823	17977	0.898993	No
Uterus	127	LINC01348	ENSG00000280587.1	1	235065479	235074220	0.0333505	0.0218735	0.130341	17977	0.891636	No
Uterus	127	RP4-597N16.4	ENSG00000273416.1	1	235104180	235104609	0.0360384	0.018659	0.0561277	17977	0.880038	No
Uterus	127	TOMM20	ENSG00000173726.10	1	235109336	235128936	0.00370825	0.0032217	0.252337	17977	0.914771	No
Uterus	127	RBM34	ENSG00000188739.14	1	235131183	235160248	0.0184493	0.00959049	0.0570986	17977	0.880038	No
Uterus	127	ARID4B	ENSG00000054267.21	1	235166895	235328219	0.00540337	0.00319948	0.0942205	17977	0.886541	No
Uterus	127	GGPS1	ENSG00000152904.11	1	235327488	235344532	-0.00068012	0.00384195	0.85983	17977	0.988228	No
Uterus	127	TBCE	ENSG00000116957.12	1	235367360	235448968	-0.00214878	0.00340498	0.529366	17977	0.954896	No
Uterus	127	B3GALNT2	ENSG00000162885.12	1	235449923	235504481	-0.00252452	0.00632093	0.690416	17977	0.97485	No
Uterus	127	GNG4	ENSG00000168243.10	1	235547687	235650754	0.0140001	0.0119952	0.245798	17977	0.914771	No
Uterus	127	LYST	ENSG00000143669.13	1	235661041	235883640	0.00307635	0.00394487	0.437242	17977	0.949555	No
Uterus	127	RP4-580N22.2	ENSG00000229291.1	1	235957879	235971825	0.0167025	0.0227958	0.465374	17977	0.950888	No
Uterus	127	NID1	ENSG00000116962.14	1	235975830	236065162	-0.00223763	0.00719449	0.756402	17977	0.981684	No
Uterus	127	GPR137B	ENSG00000077585.13	1	236142505	236221865	0.00228612	0.00594112	0.701167	17977	0.976744	No
Uterus	127	ERO1B	ENSG00000086619.13	1	236215555	236281985	0.00371299	0.0049138	0.451566	17977	0.949555	No
Uterus	127	EDARADD	ENSG00000186197.13	1	236348257	236484914	-0.0315364	0.0186806	0.0943437	17977	0.886541	No
Uterus	127	LGALS8	ENSG00000116977.18	1	236518000	236552981	0.00172652	0.0044128	0.696403	17977	0.975249	No
Uterus	127	HEATR1	ENSG00000119285.10	1	236553581	236604504	-0.00543657	0.00435824	0.215017	17977	0.910662	No
Uterus	127	ACTN2	ENSG00000077522.12	1	236686454	236764631	0.0278797	0.015568	0.0762019	17977	0.885137	No
Uterus	127	MTR	ENSG00000116984.12	1	236795281	236903981	0.000771502	0.0047967	0.872528	17977	0.989129	No
Uterus	127	RYR2	ENSG00000198626.15	1	237042205	237833988	0.00163585	0.0158014	0.917743	17977	0.99279	No
Uterus	127	LINC01139	ENSG00000215808.2	1	238480384	238486023	-0.0162665	0.0241859	0.502703	17977	0.95173	No
Uterus	127	RP11-177F15.1	ENSG00000231877.1	1	238485445	238538305	0.00744873	0.0264795	0.779033	17977	0.982565	No
Uterus	127	CHRM3	ENSG00000133019.11	1	239386565	239915438	0.0195192	0.0190971	0.309082	17977	0.926757	No
Uterus	127	FMN2	ENSG00000155816.19	1	240014348	240475189	0.00313132	0.0202957	0.877681	17977	0.990017	No
Uterus	127	GREM2	ENSG00000180875.4	1	240489573	240612149	0.0213883	0.0229842	0.354214	17977	0.940115	No
Uterus	127	RGS7	ENSG00000182901.16	1	240775515	241357230	-0.0209759	0.0319266	0.512616	17977	0.95173	No
Uterus	127	FH	ENSG00000091483.6	1	241497603	241519761	-0.00300394	0.0037827	0.428913	17977	0.949555	No
Uterus	127	KMO	ENSG00000117009.11	1	241532134	241595642	0.0101103	0.0262011	0.70037	17977	0.976087	No
Uterus	127	OPN3	ENSG00000054277.13	1	241590114	241677376	-0.0106764	0.0107929	0.32484	17977	0.931177	No
Uterus	127	CHML	ENSG00000203668.2	1	241628853	241639249	0.00562625	0.00532855	0.293452	17977	0.920925	No
Uterus	127	EXO1	ENSG00000174371.16	1	241847967	241895148	0.00850467	0.0185526	0.647606	17977	0.968863	No
Uterus	127	MAP1LC3C	ENSG00000197769.5	1	241995490	241999073	-0.0297979	0.0187895	0.115773	17977	0.886541	No
Uterus	127	PLD5	ENSG00000180287.16	1	242082986	242524696	0.00118851	0.015209	0.937861	17977	0.995873	No
Uterus	127	LINC01347	ENSG00000214837.8	1	243056395	243101744	-0.00875956	0.0123658	0.480286	17977	0.950888	No
Uterus	127	CEP170	ENSG00000143702.15	1	243124428	243255348	0.00509686	0.00408435	0.214844	17977	0.910556	No
Uterus	127	SDCCAG8	ENSG00000054282.15	1	243256034	243489140	-0.00364376	0.00373922	0.332062	17977	0.93319	No
Uterus	127	AKT3	ENSG00000117020.16	1	243488233	243851079	0.00913997	0.00433832	0.0375174	17977	0.880038	No
Uterus	127	ZBTB18	ENSG00000179456.10	1	244048939	244057476	0.0100749	0.00695574	0.150478	17977	0.895056	No
Uterus	127	C1orf100	ENSG00000173728.10	1	244352635	244389663	0.0134287	0.0271714	0.622182	17977	0.965396	No
Uterus	127	ADSS	ENSG00000035687.9	1	244408494	244452134	0.00319753	0.00322787	0.324157	17977	0.931177	No
Uterus	127	C1orf101	ENSG00000179397.17	1	244454377	244641177	0.00631912	0.00863817	0.466083	17977	0.950888	No
Uterus	127	DESI2	ENSG00000121644.18	1	244652935	244709033	0.00269738	0.00345436	0.43664	17977	0.949555	No
Uterus	127	RP11-173A6.4	ENSG00000284188.1	1	244730375	244730962	-0.0276902	0.0294877	0.349864	17977	0.939011	No
Uterus	127	COX20	ENSG00000203667.9	1	244835322	244836520	-0.0121877	0.00714749	0.0911182	17977	0.886541	No
Uterus	127	HNRNPU	ENSG00000153187.18	1	244840638	244864560	0.00105617	0.00299383	0.724959	17977	0.979399	No
Uterus	127	RP11-11N7.4	ENSG00000273175.1	1	244864738	244865272	0.0495998	0.0293718	0.0942463	17977	0.886541	No
Uterus	127	EFCAB2	ENSG00000203666.12	1	245002121	245127164	-0.00763223	0.00788559	0.335333	17977	0.934114	No
Uterus	127	KIF26B	ENSG00000162849.15	1	245154985	245709431	-0.00330939	0.0138875	0.812113	17977	0.982816	No
Uterus	127	SMYD3	ENSG00000185420.18	1	245749342	246507312	-0.00381052	0.00587948	0.518332	17977	0.953672	No
Uterus	127	TFB2M	ENSG00000162851.7	1	246540560	246566324	-0.00392856	0.00578094	0.498271	17977	0.950888	No
Uterus	127	CNST	ENSG00000162852.13	1	246566444	246668584	-0.00178409	0.0042115	0.672707	17977	0.97485	No
Uterus	127	RP11-439E19.9	ENSG00000260698.1	1	246682108	246685075	-0.00897596	0.0131921	0.497747	17977	0.950888	No
Uterus	127	SCCPDH	ENSG00000143653.9	1	246724047	246768137	0.0033701	0.0041072	0.413771	17977	0.947539	No
Uterus	127	AHCTF1	ENSG00000153207.14	1	246839098	246931978	-0.00263299	0.00312937	0.402047	17977	0.945912	No
Uterus	127	ZNF695	ENSG00000197472.14	1	246945547	247008093	0.0597792	0.0255414	0.0211486	17977	0.802954	No
Uterus	127	ZNF670	ENSG00000277462.1	1	247036784	247078755	-0.00675727	0.00772408	0.383662	17977	0.944611	No
Uterus	127	ZNF669	ENSG00000188295.14	1	247099962	247104372	-0.0172992	0.00675697	0.0118837	17977	0.760264	No
Uterus	127	C1orf229	ENSG00000221953.5	1	247110160	247112417	0.0102531	0.0099596	0.305626	17977	0.926757	No
Uterus	127	ZNF124	ENSG00000196418.12	1	247121975	247172016	0.00976201	0.00957148	0.310117	17977	0.927177	No
Uterus	127	RP11-488L18.10	ENSG00000259865.1	1	247187281	247188526	0.0253774	0.00762887	0.00121271	17977	0.684661	No
Uterus	127	RP11-488L18.8	ENSG00000232347.1	1	247210857	247241823	0.0168696	0.0296015	0.56997	17977	0.95991	No
Uterus	127	ZNF496	ENSG00000162714.12	1	247297412	247331846	-0.00212612	0.00306007	0.488719	17977	0.950888	No
Uterus	127	NLRP3	ENSG00000162711.16	1	247416156	247449108	-0.0129384	0.0107137	0.229893	17977	0.914771	No
Uterus	127	GCSAML	ENSG00000169224.12	1	247507058	247577690	0.00871197	0.0197753	0.660447	17977	0.971328	No
Uterus	127	TRIM58	ENSG00000162722.8	1	247857199	247878205	0.0291503	0.0196687	0.141318	17977	0.892376	No
Uterus	127	OR2W3	ENSG00000238243.3	1	247895587	247896531	-0.00223849	0.0281157	0.936693	17977	0.995873	No
Uterus	127	SH3BP5L	ENSG00000175137.10	1	248810446	248826633	0.000310527	0.00389543	0.936615	17977	0.995873	No
Uterus	127	ZNF672	ENSG00000171161.12	1	248838210	248849517	0.00461099	0.00380105	0.227819	17977	0.914771	No
Uterus	127	ZNF692	ENSG00000171163.15	1	248850006	248859085	0.000234532	0.00574258	0.9675	17977	0.998264	No
Uterus	127	PGBD2	ENSG00000185220.11	1	248906196	248919946	-0.0037081	0.00563421	0.511888	17977	0.95173	No
Uterus	127	FAM110C	ENSG00000184731.5	2	38814	46870	0.0242835	0.0193708	0.212766	17977	0.910019	No
Uterus	127	SH3YL1	ENSG00000035115.21	2	217730	266398	0.000102114	0.00452982	0.982058	17977	0.999681	No
Uterus	127	ACP1	ENSG00000143727.15	2	264393	278283	0.00193278	0.00280123	0.491732	17977	0.950888	No
Uterus	127	ALKAL2	ENSG00000189292.15	2	279558	288851	0.0191078	0.0196042	0.33196	17977	0.93319	No
Uterus	127	AC093326.3	ENSG00000233633.1	2	558204	578145	-0.0298597	0.0310234	0.338015	17977	0.934114	No
Uterus	127	TMEM18	ENSG00000151353.14	2	667335	676704	0.00301372	0.00441213	0.496077	17977	0.950888	No
Uterus	127	SNTG2	ENSG00000172554.11	2	950868	1367613	-0.0131901	0.0112307	0.242862	17977	0.914771	No
Uterus	127	TPO	ENSG00000115705.20	2	1374223	1543711	-0.00862918	0.0333129	0.796116	17977	0.982565	No
Uterus	127	PXDN	ENSG00000130508.10	2	1631887	1744852	0.0047301	0.00479099	0.32577	17977	0.931177	No
Uterus	127	TSSC1	ENSG00000032389.12	2	3188925	3377882	-0.00634799	0.00465379	0.17547	17977	0.90186	No
Uterus	127	TRAPPC12	ENSG00000171853.15	2	3379675	3485094	-0.00355751	0.0031465	0.26079	17977	0.91792	No
Uterus	127	RP11-1293J14.1	ENSG00000271868.1	2	3496956	3497360	0.00494195	0.0197683	0.803081	17977	0.982807	No
Uterus	127	ADI1	ENSG00000182551.13	2	3497429	3517747	0.0053987	0.00600338	0.370562	17977	0.941825	No
Uterus	127	AC108488.4	ENSG00000242282.6	2	3531813	3536873	0.00584709	0.00488605	0.234122	17977	0.914771	No
Uterus	127	RNASEH1	ENSG00000171865.9	2	3544793	3558491	-0.00461168	0.00400115	0.251696	17977	0.914771	No
Uterus	127	RPS7	ENSG00000171863.12	2	3575205	3580919	-0.00237825	0.00389452	0.54274	17977	0.955529	No
Uterus	127	COLEC11	ENSG00000118004.17	2	3594832	3644644	-0.00847267	0.0242352	0.727338	17977	0.979577	No
Uterus	127	DCDC2C	ENSG00000214866.8	2	3703592	3847411	-0.038159	0.0300255	0.206578	17977	0.909464	No
Uterus	127	LINC00487	ENSG00000205837.7	2	6728177	6770311	-0.0296596	0.0308093	0.337919	17977	0.934114	No
Uterus	127	CMPK2	ENSG00000134326.11	2	6840570	6866635	-0.00782182	0.0110497	0.48059	17977	0.950888	No
Uterus	127	RSAD2	ENSG00000134321.11	2	6865820	6898239	-0.000679471	0.0119976	0.954945	17977	0.997292	No
Uterus	127	RP11-439M11.1	ENSG00000271947.1	2	6905724	6906301	0.02999	0.0175779	0.0909419	17977	0.886541	No
Uterus	127	RNF144A	ENSG00000151692.14	2	6917392	7068286	0.00436883	0.00662595	0.511113	17977	0.95173	No
Uterus	127	RP11-557L19.1	ENSG00000272002.1	2	7260871	7261504	0.000279605	0.0254548	0.991257	17977	0.999681	No
Uterus	127	LINC01871	ENSG00000235576.1	2	7725801	7730705	0.0467813	0.0286006	0.104902	17977	0.886541	No
Uterus	127	LINC00298	ENSG00000235665.5	2	7922425	8278084	-0.0433049	0.0274385	0.117516	17977	0.886541	No
Uterus	127	LINC00299	ENSG00000236790.5	2	8007771	8383621	0.00914016	0.0305406	0.765319	17977	0.982565	No
Uterus	127	ID2	ENSG00000115738.9	2	8678854	8684453	-0.00763968	0.010215	0.456199	17977	0.949843	No
Uterus	127	KIDINS220	ENSG00000134313.15	2	8721081	8837630	0.00118076	0.00366275	0.747814	17977	0.980197	No
Uterus	127	MBOAT2	ENSG00000143797.11	2	8852690	9003813	0.00543329	0.00399084	0.176289	17977	0.902306	No
Uterus	127	ASAP2	ENSG00000151693.9	2	9206765	9403474	0.00386407	0.00572852	0.501456	17977	0.95173	No
Uterus	127	ITGB1BP1	ENSG00000119185.12	2	9405684	9423547	-0.0013223	0.00496486	0.790506	17977	0.982565	No
Uterus	127	CPSF3	ENSG00000119203.13	2	9423568	9473101	0.000529518	0.00346767	0.878927	17977	0.990128	No
Uterus	127	IAH1	ENSG00000134330.18	2	9473658	9496543	-0.000461675	0.0031252	0.882842	17977	0.990503	No
Uterus	127	ADAM17	ENSG00000151694.12	2	9489743	9555792	0.000207655	0.00493062	0.966487	17977	0.998095	No
Uterus	127	RP11-214N9.1	ENSG00000271855.1	2	9555899	9556775	0.0168007	0.0103888	0.108836	17977	0.886541	No
Uterus	127	YWHAQ	ENSG00000134308.13	2	9583972	9631014	0.00287536	0.00371949	0.441229	17977	0.949555	No
Uterus	127	RP11-521D12.1	ENSG00000240687.1	2	9638772	9649439	0.039872	0.0231917	0.0885181	17977	0.886541	No
Uterus	127	RP11-521D12.5	ENSG00000243491.1	2	9757496	9770341	0.0243517	0.0349407	0.487379	17977	0.950888	No
Uterus	127	TAF1B	ENSG00000115750.16	2	9843354	9934416	-0.000185374	0.00396818	0.962829	17977	0.997669	No
Uterus	127	RP11-95D17.1	ENSG00000269973.1	2	9936360	9939590	0.0110931	0.0073804	0.135828	17977	0.891636	No
Uterus	127	GRHL1	ENSG00000134317.17	2	9951693	10002277	-0.0107719	0.0153836	0.485337	17977	0.950888	No
Uterus	127	RP11-254F7.2	ENSG00000260077.1	2	10039092	10040663	0.00455152	0.00881815	0.606832	17977	0.964967	No
Uterus	127	KLF11	ENSG00000172059.10	2	10042849	10054420	-0.00523691	0.00815179	0.521998	17977	0.95375	No
Uterus	127	CYS1	ENSG00000205795.4	2	10056780	10080944	-0.0109182	0.0111267	0.32872	17977	0.931881	No
Uterus	127	RRM2	ENSG00000171848.13	2	10122328	10131419	0.0250155	0.028401	0.38044	17977	0.944611	No
Uterus	127	HPCAL1	ENSG00000115756.12	2	10302889	10427617	0.0109792	0.00835699	0.191783	17977	0.907049	No
Uterus	127	ODC1	ENSG00000115758.12	2	10439968	10448504	-0.0152376	0.0102622	0.140587	17977	0.892376	No
Uterus	127	RP11-320M2.1	ENSG00000257135.5	2	10448694	10451327	6.01743e-05	0.010007	0.995214	17977	0.999912	No
Uterus	127	AC007249.3	ENSG00000217258.2	2	10452319	10455552	-0.00883134	0.0190336	0.643618	17977	0.968611	No
Uterus	127	NOL10	ENSG00000115761.15	2	10570766	10689987	-0.00538373	0.0030097	0.0765314	17977	0.885137	No
Uterus	127	RN7SL832P	ENSG00000243819.4	2	10690344	10692099	0.0234135	0.0178293	0.191977	17977	0.907049	No
Uterus	127	ATP6V1C2	ENSG00000143882.10	2	10721649	10785110	0.00710286	0.00999367	0.478823	17977	0.950888	No
Uterus	127	RP11-791G15.2	ENSG00000272275.1	2	10767875	10770058	-0.02621	0.0198277	0.189077	17977	0.907049	No
Uterus	127	PDIA6	ENSG00000143870.12	2	10787281	10837977	-0.00611143	0.00613091	0.321142	17977	0.931177	No
Uterus	127	KCNF1	ENSG00000162975.4	2	10911937	10914225	0.0297403	0.0358657	0.408866	17977	0.947539	No
Uterus	127	C2orf50	ENSG00000150873.11	2	11133053	11146790	-0.0253073	0.0249752	0.313248	17977	0.927578	No
Uterus	127	PQLC3	ENSG00000162976.12	2	11155198	11178874	-0.000982604	0.0051	0.847592	17977	0.986312	No
Uterus	127	ROCK2	ENSG00000134318.13	2	11179761	11348330	-0.00196628	0.00389401	0.614653	17977	0.965232	No
Uterus	127	LINC00570	ENSG00000224177.6	2	11393981	11403077	-0.00947691	0.0291782	0.745983	17977	0.980197	No
Uterus	127	E2F6	ENSG00000169016.16	2	11444375	11466177	0.000791547	0.00477266	0.868594	17977	0.988881	No
Uterus	127	GREB1	ENSG00000196208.13	2	11482341	11642788	0.0236768	0.0170389	0.167596	17977	0.897156	No
Uterus	127	LPIN1	ENSG00000134324.11	2	11677595	11827409	-0.00229302	0.00455422	0.615671	17977	0.965232	No
Uterus	127	RP11-333O1.1	ENSG00000261117.1	2	12715415	12716227	0.0279607	0.024223	0.250996	17977	0.914771	No
Uterus	127	TRIB2	ENSG00000071575.11	2	12716889	12742734	-0.00586569	0.00688279	0.396029	17977	0.945525	No
Uterus	127	FAM84A	ENSG00000162981.13	2	14632686	14650814	-0.0104442	0.0139456	0.455577	17977	0.949843	No
Uterus	127	NBAS	ENSG00000151779.12	2	15166909	15561330	-0.0032269	0.0036196	0.374695	17977	0.943498	No
Uterus	127	DDX1	ENSG00000079785.14	2	15591178	15631111	-2.46159e-05	0.00272064	0.992798	17977	0.999681	No
Uterus	127	MYCN	ENSG00000134323.11	2	15940564	15947007	0.00791632	0.0204801	0.699882	17977	0.975861	No
Uterus	127	FAM49A	ENSG00000197872.11	2	16549459	16666331	0.00648892	0.00669281	0.334506	17977	0.934114	No
Uterus	127	RAD51AP2	ENSG00000214842.5	2	17510584	17518439	-0.0159045	0.0340544	0.641445	17977	0.968336	No
Uterus	127	VSNL1	ENSG00000163032.11	2	17539126	17657018	0.022219	0.0192971	0.252175	17977	0.914771	No
Uterus	127	SMC6	ENSG00000163029.15	2	17663812	17800242	-0.0052399	0.00346706	0.133706	17977	0.891636	No
Uterus	127	GEN1	ENSG00000178295.14	2	17753858	17788941	-0.0148321	0.0112256	0.189282	17977	0.907049	No
Uterus	127	KCNS3	ENSG00000170745.11	2	17877847	18361616	-0.0160782	0.0125023	0.201265	17977	0.908274	No
Uterus	127	RP11-111J6.2	ENSG00000260331.1	2	18547386	18548204	0.00875232	0.00990834	0.379077	17977	0.944611	No
Uterus	127	RDH14	ENSG00000240857.1	2	18554723	18560680	-0.00716828	0.00379705	0.0618064	17977	0.880038	No
Uterus	127	NT5C1B	ENSG00000185013.16	2	18562872	18589572	-0.00373155	0.0169094	0.825771	17977	0.983443	No
Uterus	127	LINC01376	ENSG00000236204.5	2	18986451	19346748	0.00627274	0.00816699	0.444175	17977	0.949555	No
Uterus	127	OSR1	ENSG00000143867.6	2	19351485	19358653	-0.0346082	0.0174001	0.0493059	17977	0.880038	No
Uterus	127	LINC00954	ENSG00000228784.7	2	19868860	19885047	-0.024448	0.0139726	0.0830905	17977	0.886541	No
Uterus	127	TTC32	ENSG00000183891.5	2	19896643	19901986	0.00426622	0.00634252	0.502655	17977	0.95173	No
Uterus	127	WDR35	ENSG00000118965.14	2	19910260	19990131	-0.00490379	0.00437227	0.264606	17977	0.91792	No
Uterus	127	MATN3	ENSG00000132031.12	2	19992111	20012694	0.00219352	0.0104973	0.834884	17977	0.985007	No
Uterus	127	LAPTM4A	ENSG00000068697.6	2	20032650	20052028	0.00196434	0.00361296	0.587806	17977	0.961109	No
Uterus	127	SDC1	ENSG00000115884.10	2	20200797	20225433	0.00233969	0.0125889	0.852919	17977	0.986865	No
Uterus	127	PUM2	ENSG00000055917.15	2	20248691	20352234	0.00386845	0.00254186	0.131041	17977	0.891636	No
Uterus	127	RHOB	ENSG00000143878.9	2	20447074	20449445	0.0126597	0.0119772	0.292947	17977	0.920925	No
Uterus	127	HS1BP3	ENSG00000118960.12	2	20560448	20651089	0.000501171	0.00485035	0.917901	17977	0.99279	No
Uterus	127	RP11-130L8.2	ENSG00000269976.1	2	20586248	20586686	-0.00308172	0.0125081	0.80587	17977	0.982807	No
Uterus	127	GDF7	ENSG00000143869.6	2	20666664	20679245	-0.00620276	0.0128706	0.630856	17977	0.967008	No
Uterus	127	LDAH	ENSG00000118961.14	2	20684014	20823130	0.0028492	0.00468786	0.544644	17977	0.955599	No
Uterus	127	APOB	ENSG00000084674.14	2	21001429	21044073	0.0129692	0.020942	0.537066	17977	0.954896	No
Uterus	127	KLHL29	ENSG00000119771.14	2	23385217	23708606	0.00315608	0.00557095	0.572246	17977	0.95991	No
Uterus	127	RP11-557N21.1	ENSG00000283031.1	2	23667208	23685453	-0.0145249	0.0109865	0.189017	17977	0.907049	No
Uterus	127	ATAD2B	ENSG00000119778.14	2	23748664	23927114	0.000529609	0.00413127	0.89824	17977	0.990571	No
Uterus	127	UBXN2A	ENSG00000173960.13	2	23927285	24004909	0.00108902	0.00391046	0.781185	17977	0.982565	No
Uterus	127	MFSD2B	ENSG00000205639.9	2	24010081	24033257	-0.00561086	0.0143571	0.696731	17977	0.975249	No
Uterus	127	WDCP	ENSG00000163026.11	2	24029340	24049575	-0.00230645	0.00593873	0.698525	17977	0.975704	No
Uterus	127	FKBP1B	ENSG00000119782.13	2	24049701	24063681	0.0113619	0.00715926	0.115513	17977	0.886541	No
Uterus	127	SF3B6	ENSG00000115128.6	2	24067584	24076443	-0.00191859	0.00296768	0.519371	17977	0.95375	No
Uterus	127	FAM228B	ENSG00000219626.8	2	24076526	24169640	-0.0104869	0.00516151	0.044704	17977	0.880038	No
Uterus	127	TP53I3	ENSG00000115129.13	2	24077433	24085861	0.017518	0.00672406	0.010512	17977	0.743217	No
Uterus	127	PFN4	ENSG00000176732.6	2	24115371	24123477	9.26909e-05	0.00937905	0.992134	17977	0.999681	No
Uterus	127	FAM228A	ENSG00000186453.12	2	24175069	24200849	0.0118801	0.0161645	0.464006	17977	0.950888	No
Uterus	127	ITSN2	ENSG00000198399.14	2	24202864	24360714	0.00419065	0.00269645	0.123161	17977	0.891129	No
Uterus	127	NCOA1	ENSG00000084676.15	2	24491914	24770702	-0.000593354	0.00298943	0.84305	17977	0.985736	No
Uterus	127	PTRHD1	ENSG00000184924.5	2	24789734	24793135	0.00416435	0.00516037	0.421498	17977	0.948427	No
Uterus	127	CENPO	ENSG00000138092.10	2	24793383	24822376	0.000817823	0.00587954	0.88964	17977	0.990571	No
Uterus	127	ADCY3	ENSG00000138031.14	2	24819169	24919839	0.00702444	0.00477054	0.143887	17977	0.894545	No
Uterus	127	DNAJC27	ENSG00000115137.11	2	24943636	24972094	0.00136543	0.00376798	0.717798	17977	0.977638	No
Uterus	127	EFR3B	ENSG00000084710.13	2	25042130	25159137	0.0159029	0.00990886	0.111515	17977	0.886541	No
Uterus	127	POMC	ENSG00000115138.10	2	25160853	25168903	-0.0275763	0.0258937	0.289327	17977	0.920925	No
Uterus	127	DNMT3A	ENSG00000119772.16	2	25227855	25342590	0.00256523	0.00406125	0.528998	17977	0.954896	No
Uterus	127	AC012074.2	ENSG00000235072.2	2	25369136	25375845	-0.00310132	0.00966548	0.74895	17977	0.980197	No
Uterus	127	DTNB	ENSG00000138101.18	2	25377198	25673647	0.00112414	0.00572911	0.844821	17977	0.986312	No
Uterus	127	ASXL2	ENSG00000143970.16	2	25733753	25878516	0.00123631	0.00365442	0.73581	17977	0.980197	No
Uterus	127	KIF3C	ENSG00000084731.14	2	25926596	25982749	0.00755457	0.00717165	0.294578	17977	0.920925	No
Uterus	127	RAB10	ENSG00000084733.10	2	26034110	26137454	0.00226179	0.00292617	0.441287	17977	0.949555	No
Uterus	127	GAREM2	ENSG00000157833.12	2	26173091	26189663	-0.0116197	0.00859842	0.179479	17977	0.903739	No
Uterus	127	HADHA	ENSG00000084754.10	2	26190635	26244726	0.000189408	0.00336847	0.955266	17977	0.997292	No
Uterus	127	HADHB	ENSG00000138029.13	2	26243170	26290468	0.00396006	0.00339972	0.246732	17977	0.914771	No
Uterus	127	ADGRF3	ENSG00000173567.14	2	26308173	26346588	0.0145748	0.0109387	0.185611	17977	0.907049	No
Uterus	127	SELENOI	ENSG00000138018.17	2	26346086	26395891	0.000184539	0.00483	0.969595	17977	0.99871	No
Uterus	127	DRC1	ENSG00000157856.10	2	26401916	26456711	0.0260242	0.0322778	0.421916	17977	0.948427	No
Uterus	127	OTOF	ENSG00000115155.16	2	26457203	26558698	-0.00363657	0.0209925	0.862803	17977	0.988228	No
Uterus	127	C2orf70	ENSG00000173557.14	2	26562582	26579532	0.0311452	0.0252242	0.219686	17977	0.911566	No
Uterus	127	CIB4	ENSG00000157884.10	2	26581202	26641368	-0.0237597	0.0270781	0.382244	17977	0.944611	No
Uterus	127	KCNK3	ENSG00000171303.6	2	26692690	26733420	-0.00875532	0.0175773	0.619453	17977	0.965396	No
Uterus	127	SLC35F6	ENSG00000213699.8	2	26764284	26781231	0.000831896	0.00384904	0.829305	17977	0.984769	No
Uterus	127	CENPA	ENSG00000115163.14	2	26785997	26801067	0.0356385	0.029575	0.230904	17977	0.914771	No
Uterus	127	MAPRE3	ENSG00000084764.10	2	26970612	27027196	0.00462706	0.00408163	0.259531	17977	0.91792	No
Uterus	127	TMEM214	ENSG00000119777.18	2	27032954	27041695	-0.00371973	0.00319678	0.247229	17977	0.914771	No
Uterus	127	AGBL5	ENSG00000084693.15	2	27042364	27070471	-0.00249409	0.003173	0.433616	17977	0.949555	No
Uterus	127	OST4	ENSG00000228474.5	2	27070623	27071773	-1.46051e-05	0.00442277	0.997371	17977	0.999912	No
Uterus	127	EMILIN1	ENSG00000138080.13	2	27078567	27086408	-0.00687336	0.00520798	0.189781	17977	0.907049	No
Uterus	127	KHK	ENSG00000138030.12	2	27086747	27100593	0.000575836	0.00840866	0.945533	17977	0.99592	No
Uterus	127	CGREF1	ENSG00000138028.15	2	27098889	27119115	-0.00741959	0.0120231	0.538498	17977	0.954896	No
Uterus	127	ABHD1	ENSG00000143994.13	2	27123789	27130755	-0.0136741	0.0107106	0.20453	17977	0.908274	No
Uterus	127	PREB	ENSG00000138073.13	2	27130813	27134675	-0.00663215	0.00489612	0.178462	17977	0.903134	No
Uterus	127	TCF23	ENSG00000163792.6	2	27149004	27156974	-0.019612	0.0116861	0.0962753	17977	0.886541	No
Uterus	127	SLC5A6	ENSG00000138074.14	2	27199587	27212865	-0.00949109	0.00540522	0.0820197	17977	0.886541	No
Uterus	127	ATRAID	ENSG00000138085.16	2	27212287	27217178	-0.00356405	0.00292725	0.226127	17977	0.914771	No
Uterus	127	CAD	ENSG00000084774.13	2	27217390	27243943	-0.0123757	0.00391559	0.00205749	17977	0.684661	No
Uterus	127	SLC30A3	ENSG00000115194.10	2	27254572	27275817	-0.023372	0.0237985	0.328319	17977	0.931533	No
Uterus	127	DNAJC5G	ENSG00000163793.12	2	27275421	27281499	-0.0580837	0.0341213	0.0916638	17977	0.886541	No
Uterus	127	TRIM54	ENSG00000138100.13	2	27282392	27307399	-0.0216745	0.0320281	0.500064	17977	0.951386	No
Uterus	127	UCN	ENSG00000163794.6	2	27307440	27308445	0.0108986	0.00906363	0.231893	17977	0.914771	No
Uterus	127	MPV17	ENSG00000115204.14	2	27309492	27325680	-0.00304001	0.00299525	0.312466	17977	0.927578	No
Uterus	127	GTF3C2	ENSG00000115207.13	2	27325849	27357034	-0.00273098	0.00293761	0.354679	17977	0.940115	No
Uterus	127	EIF2B4	ENSG00000115211.15	2	27364352	27370486	0.00029632	0.00269537	0.912669	17977	0.991673	No
Uterus	127	SNX17	ENSG00000115234.10	2	27370496	27377230	2.2312e-05	0.00237205	0.992513	17977	0.999681	No
Uterus	127	ZNF513	ENSG00000163795.13	2	27377534	27380790	0.00156404	0.00399964	0.696555	17977	0.975249	No
Uterus	127	PPM1G	ENSG00000115241.10	2	27381194	27409687	-0.000415116	0.00345299	0.904539	17977	0.990571	No
Uterus	127	NRBP1	ENSG00000115216.13	2	27427790	27442259	-0.00336016	0.00268192	0.213027	17977	0.910019	No
Uterus	127	KRTCAP3	ENSG00000157992.12	2	27442366	27446481	-0.0121766	0.00920202	0.188627	17977	0.907049	No
Uterus	127	IFT172	ENSG00000138002.14	2	27444371	27489789	-0.00422678	0.00433525	0.331811	17977	0.93319	No
Uterus	127	FNDC4	ENSG00000115226.9	2	27491883	27495245	0.00339263	0.00908125	0.709466	17977	0.9772	No
Uterus	127	GCKR	ENSG00000084734.8	2	27496842	27523684	-0.0234291	0.0199569	0.243055	17977	0.914771	No
Uterus	127	C2orf16	ENSG00000221843.4	2	27537386	27582721	-0.00504739	0.00750947	0.502973	17977	0.95173	No
Uterus	127	ZNF512	ENSG00000243943.9	2	27582969	27623215	-0.0023097	0.00319642	0.471537	17977	0.950888	No
Uterus	127	CCDC121	ENSG00000176714.9	2	27625639	27628995	-0.00742481	0.005374	0.170022	17977	0.897186	No
Uterus	127	GPN1	ENSG00000198522.13	2	27628247	27650811	-0.00373845	0.00314659	0.237476	17977	0.914771	No
Uterus	127	SUPT7L	ENSG00000119760.15	2	27651509	27663470	-0.00664314	0.00305769	0.0320593	17977	0.866672	No
Uterus	127	SLC4A1AP	ENSG00000163798.13	2	27663841	27694976	-0.00535811	0.00291715	0.0690732	17977	0.883832	No
Uterus	127	LINC01460	ENSG00000205334.2	2	27705786	27715732	-0.0181071	0.0175422	0.304349	17977	0.926079	No
Uterus	127	MRPL33	ENSG00000243147.7	2	27771717	27782694	-0.00107035	0.00431099	0.8044	17977	0.982807	No
Uterus	127	RBKS	ENSG00000171174.13	2	27781364	27891098	0.0172024	0.0120029	0.154778	17977	0.896085	No
Uterus	127	BRE	ENSG00000158019.20	2	27889941	28338901	0.00313785	0.00349007	0.370668	17977	0.941825	No
Uterus	127	FOSL2	ENSG00000075426.11	2	28392448	28417312	0.0138839	0.00771427	0.0747697	17977	0.885137	No
Uterus	127	RP11-373D23.3	ENSG00000270210.1	2	28425945	28426719	0.0208417	0.0111793	0.0650712	17977	0.883832	No
Uterus	127	PLB1	ENSG00000163803.12	2	28457145	28643788	-0.00114113	0.00892408	0.898496	17977	0.990571	No
Uterus	127	PPP1CB	ENSG00000213639.9	2	28751640	28802940	0.00622929	0.00531347	0.243706	17977	0.914771	No
Uterus	127	SPDYA	ENSG00000163806.15	2	28782517	28850611	-0.0103901	0.00794238	0.193669	17977	0.907049	No
Uterus	127	TRMT61B	ENSG00000171103.10	2	28849821	28870301	-0.00910569	0.00421179	0.0328928	17977	0.868405	No
Uterus	127	WDR43	ENSG00000163811.11	2	28894643	28948222	-0.00912826	0.00411944	0.0288569	17977	0.84581	No
Uterus	127	TOGARAM2	ENSG00000189350.12	2	28956611	29061373	-0.0114225	0.0160464	0.478143	17977	0.950888	No
Uterus	127	CLIP4	ENSG00000115295.19	2	29097705	29189643	0.00465996	0.00610236	0.446799	17977	0.949555	No
Uterus	127	ALK	ENSG00000171094.16	2	29192774	29921566	-0.0457198	0.0257585	0.078806	17977	0.886541	No
Uterus	127	YPEL5	ENSG00000119801.12	2	30146941	30160533	0.00810549	0.00315804	0.011679	17977	0.758093	No
Uterus	127	LBH	ENSG00000213626.11	2	30231531	30323730	-0.0235983	0.0113134	0.0394132	17977	0.880038	No
Uterus	127	LINC01936	ENSG00000235997.2	2	30346659	30352431	-0.00602816	0.0126619	0.635002	17977	0.967222	No
Uterus	127	LCLAT1	ENSG00000172954.13	2	30447226	30644225	-0.00318511	0.00522142	0.543174	17977	0.955529	No
Uterus	127	GALNT14	ENSG00000158089.14	2	30910467	31155202	0.000192223	0.0196043	0.992195	17977	0.999681	No
Uterus	127	CAPN14	ENSG00000214711.9	2	31173056	31233858	0.00496816	0.0134058	0.711684	17977	0.9772	No
Uterus	127	EHD3	ENSG00000013016.15	2	31234337	31269447	-0.00875498	0.00690171	0.207416	17977	0.910019	No
Uterus	127	SRD5A2	ENSG00000277893.1	2	31522480	31581067	0.00566653	0.0321647	0.860498	17977	0.988228	No
Uterus	127	RP11-1057B6.1	ENSG00000273165.1	2	31852976	31853423	-0.0142133	0.0273567	0.604467	17977	0.964713	No
Uterus	127	MEMO1	ENSG00000162959.13	2	31865060	32011230	0.012068	0.00596031	0.045433	17977	0.880038	No
Uterus	127	DPY30	ENSG00000162961.13	2	32011886	32039812	0.00304676	0.00312845	0.33235	17977	0.933378	No
Uterus	127	SPAST	ENSG00000021574.11	2	32063611	32157637	0.00497103	0.00377919	0.191251	17977	0.907049	No
Uterus	127	RP11-563N4.1	ENSG00000272716.1	2	32165046	32165757	-0.0212885	0.0190793	0.267058	17977	0.91792	No
Uterus	127	SLC30A6	ENSG00000152683.14	2	32165841	32224379	0.00157874	0.00300728	0.600708	17977	0.963737	No
Uterus	127	NLRC4	ENSG00000091106.18	2	32224453	32265854	-0.0115932	0.00921891	0.211344	17977	0.910019	No
Uterus	127	YIPF4	ENSG00000119820.10	2	32277910	32316594	0.00069764	0.00276089	0.801005	17977	0.982807	No
Uterus	127	AL133245.2	ENSG00000272754.1	2	32321638	32323002	0.0363472	0.0277504	0.193125	17977	0.907049	No
Uterus	127	BIRC6	ENSG00000115760.13	2	32357028	32618899	-0.0010808	0.00305059	0.723831	17977	0.979047	No
Uterus	127	TTC27	ENSG00000018699.11	2	32628032	32821051	-0.00357368	0.00438293	0.41671	17977	0.947539	No
Uterus	127	LTBP1	ENSG00000049323.15	2	32946972	33399509	0.00128169	0.00835056	0.878309	17977	0.990017	No
Uterus	127	RASGRP3	ENSG00000152689.17	2	33436324	33564750	0.00966588	0.0115871	0.406066	17977	0.947539	No
Uterus	127	FAM98A	ENSG00000119812.18	2	33583658	33599362	0.00404972	0.00484658	0.405287	17977	0.947539	No
Uterus	127	LINC01320	ENSG00000228262.8	2	34677555	34738231	-0.0594104	0.0284576	0.0392466	17977	0.880038	No
Uterus	127	RP11-490M8.1	ENSG00000260025.1	2	36354749	36355114	0.0168116	0.0115663	0.149065	17977	0.894545	No
Uterus	127	CRIM1	ENSG00000150938.9	2	36355926	36551135	-0.000277801	0.00705387	0.96866	17977	0.998544	No
Uterus	127	FEZ2	ENSG00000171055.14	2	36531805	36646087	0.00583033	0.00410248	0.15823	17977	0.896085	No
Uterus	127	VIT	ENSG00000205221.12	2	36696690	36814792	-0.0203966	0.0242314	0.401844	17977	0.945912	No
Uterus	127	STRN	ENSG00000115808.11	2	36843640	36966472	0.00202984	0.00272715	0.458352	17977	0.949843	No
Uterus	127	HEATR5B	ENSG00000008869.11	2	36968383	37084342	0.00321813	0.00382913	0.402575	17977	0.946395	No
Uterus	127	GPATCH11	ENSG00000152133.14	2	37084451	37099209	-0.00743585	0.00452533	0.103341	17977	0.886541	No
Uterus	127	EIF2AK2	ENSG00000055332.16	2	37099245	37157065	-0.00416922	0.00356789	0.245235	17977	0.914771	No
Uterus	127	CEBPZOS	ENSG00000218739.9	2	37196488	37216139	0.00183599	0.00359592	0.61072	17977	0.965232	No
Uterus	127	CEBPZ	ENSG00000115816.14	2	37201612	37231630	-0.00447966	0.00432961	0.303206	17977	0.925128	No
Uterus	127	NDUFAF7	ENSG00000003509.15	2	37231714	37253403	0.00195573	0.00378987	0.60691	17977	0.964967	No
Uterus	127	PRKD3	ENSG00000115825.9	2	37250502	37324808	0.00388292	0.00334835	0.248821	17977	0.914771	No
Uterus	127	AC007391.2	ENSG00000232028.1	2	37325340	37326797	0.0212275	0.0245755	0.389685	17977	0.944611	No
Uterus	127	QPCT	ENSG00000115828.15	2	37344574	37373322	0.0147592	0.0115404	0.203748	17977	0.908274	No
Uterus	127	CDC42EP3	ENSG00000163171.7	2	37641882	37738468	0.00685492	0.00839524	0.416049	17977	0.947539	No
Uterus	127	LINC00211	ENSG00000237803.5	2	37826247	37876274	0.027519	0.0269299	0.309188	17977	0.926843	No
Uterus	127	RMDN2	ENSG00000115841.19	2	37923187	38067142	-0.00418113	0.00606956	0.492425	17977	0.950888	No
Uterus	127	CYP1B1	ENSG00000138061.11	2	38067507	38109902	0.0170749	0.0153305	0.267914	17977	0.91792	No
Uterus	127	AC009229.6	ENSG00000229160.1	2	38132637	38138946	0.00492376	0.0235704	0.834934	17977	0.985007	No
Uterus	127	RP11-314C9.2	ENSG00000273006.1	2	38193348	38193629	-0.00176426	0.0220452	0.936366	17977	0.995873	No
Uterus	127	ATL2	ENSG00000119787.13	2	38294880	38377285	0.00695485	0.00517403	0.181786	17977	0.907049	No
Uterus	127	AC016995.3	ENSG00000231367.5	2	38406719	38515740	0.00191854	0.0101464	0.85039	17977	0.986312	No
Uterus	127	HNRNPLL	ENSG00000143889.15	2	38561978	38603586	0.0108992	0.00463858	0.0206592	17977	0.802954	No
Uterus	127	GALM	ENSG00000143891.16	2	38665910	38741237	0.00216734	0.00590331	0.714254	17977	0.9772	No
Uterus	127	SRSF7	ENSG00000115875.18	2	38743599	38751494	0.0023623	0.00453921	0.603866	17977	0.964713	No
Uterus	127	GEMIN6	ENSG00000152147.10	2	38751534	38785000	8.63617e-05	0.00351488	0.980444	17977	0.999681	No
Uterus	127	DHX57	ENSG00000163214.20	2	38797729	38875934	0.000902399	0.00329408	0.784664	17977	0.982565	No
Uterus	127	MORN2	ENSG00000188010.12	2	38875962	38929072	-0.00456184	0.00530206	0.391534	17977	0.944611	No
Uterus	127	ARHGEF33	ENSG00000214694.10	2	38889880	38975449	0.00290208	0.00711701	0.684276	17977	0.97485	No
Uterus	127	SOS1	ENSG00000115904.12	2	38981396	39124345	0.00593584	0.00345851	0.0890557	17977	0.886541	No
Uterus	127	MAP4K3	ENSG00000011566.14	2	39249266	39437312	0.00312664	0.0042807	0.46677	17977	0.950888	No
Uterus	127	TMEM178A	ENSG00000152154.10	2	39664982	39717963	0.0152776	0.009741	0.119801	17977	0.888704	No
Uterus	127	THUMPD2	ENSG00000138050.14	2	39736305	39779267	-0.0032971	0.00408888	0.42186	17977	0.948427	No
Uterus	127	SLC8A1	ENSG00000183023.18	2	40097270	40611053	-0.00673076	0.00792779	0.397808	17977	0.945525	No
Uterus	127	LINC01914	ENSG00000234362.5	2	41931599	41933723	-0.000119688	0.0169703	0.994386	17977	0.999837	No
Uterus	127	C2orf91	ENSG00000205086.6	2	41935368	41954266	0.0584251	0.0305873	0.0588473	17977	0.880038	No
Uterus	127	PKDCC	ENSG00000162878.12	2	42048020	42058528	-0.0118939	0.00799502	0.139837	17977	0.891636	No
Uterus	127	EML4	ENSG00000143924.18	2	42169350	42332548	-0.000261933	0.00396162	0.94741	17977	0.99592	No
Uterus	127	COX7A2L	ENSG00000115944.14	2	42333546	42425088	0.00131135	0.00322822	0.685412	17977	0.97485	No
Uterus	127	KCNG3	ENSG00000171126.7	2	42442017	42494097	-0.0326367	0.0259974	0.212128	17977	0.910019	No
Uterus	127	MTA3	ENSG00000057935.13	2	42494569	42756947	0.00614161	0.00338011	0.0720717	17977	0.883832	No
Uterus	127	OXER1	ENSG00000162881.6	2	42762481	42764261	8.42891e-05	0.00728894	0.990795	17977	0.999681	No
Uterus	127	HAAO	ENSG00000162882.14	2	42767089	42792592	-0.0050751	0.00701687	0.471121	17977	0.950888	No
Uterus	127	LINC01819	ENSG00000231826.5	2	43027853	43039547	-0.0143392	0.0225001	0.525321	17977	0.954896	No
Uterus	127	AC093609.1	ENSG00000230587.1	2	43097746	43102691	-0.0358446	0.02244	0.113192	17977	0.886541	No
Uterus	127	ZFP36L2	ENSG00000152518.7	2	43222402	43226609	0.00555358	0.00727823	0.447151	17977	0.949555	No
Uterus	127	LINC01126	ENSG00000279873.2	2	43227210	43228855	-0.00750985	0.00849584	0.378745	17977	0.944611	No
Uterus	127	THADA	ENSG00000115970.18	2	43230836	43596046	-0.00189693	0.00320934	0.555746	17977	0.957889	No
Uterus	127	PLEKHH2	ENSG00000152527.13	2	43637273	43767987	0.00229231	0.0078877	0.771916	17977	0.982565	No
Uterus	127	C1GALT1C1L	ENSG00000223658.7	2	43675151	43676322	-0.00689918	0.00800656	0.390822	17977	0.944611	No
Uterus	127	DYNC2LI1	ENSG00000138036.18	2	43774039	43810010	-0.0108467	0.00550232	0.0513221	17977	0.880038	No
Uterus	127	ABCG5	ENSG00000138075.11	2	43812472	43838865	-0.0473035	0.0190464	0.0145886	17977	0.763669	No
Uterus	127	ABCG8	ENSG00000143921.6	2	43838964	43878466	-0.0609303	0.0312643	0.053978	17977	0.880038	No
Uterus	127	LRPPRC	ENSG00000138095.18	2	43886508	43996005	0.00194039	0.00356254	0.587138	17977	0.960995	No
Uterus	127	PPM1B	ENSG00000138032.20	2	44168877	44244384	0.00707613	0.00383548	0.0678683	17977	0.883832	No
Uterus	127	SLC3A1	ENSG00000138079.13	2	44275458	44321463	-0.0179853	0.0158191	0.258155	17977	0.91792	No
Uterus	127	PREPL	ENSG00000138078.15	2	44316281	44361862	-0.00154154	0.00435064	0.723805	17977	0.979047	No
Uterus	127	CAMKMT	ENSG00000143919.14	2	44361950	44772592	0.000718917	0.00471994	0.879231	17977	0.990206	No
Uterus	127	SIX2	ENSG00000170577.7	2	45005161	45009430	0.00535581	0.0325505	0.869623	17977	0.988881	No
Uterus	127	AC093702.1	ENSG00000231156.1	2	45013214	45013668	-0.0545519	0.0288268	0.0611917	17977	0.880038	No
Uterus	127	SRBD1	ENSG00000068784.12	2	45388680	45612165	0.000726848	0.00452612	0.872725	17977	0.989129	No
Uterus	127	PRKCE	ENSG00000171132.13	2	45651345	46187990	0.00749914	0.0049543	0.133116	17977	0.891636	No
Uterus	127	EPAS1	ENSG00000116016.13	2	46293667	46386703	0.00775871	0.00683543	0.25893	17977	0.91792	No
Uterus	127	ATP6V1E2	ENSG00000250565.6	2	46490750	46542557	-0.00659709	0.00722252	0.363122	17977	0.940178	No
Uterus	127	RHOQ	ENSG00000119729.11	2	46542728	46583121	0.00787624	0.00445109	0.0797121	17977	0.886541	No
Uterus	127	PIGF	ENSG00000151665.12	2	46588075	46617119	-0.00511315	0.00431939	0.239178	17977	0.914771	No
Uterus	127	CRIPT	ENSG00000119878.5	2	46617151	46625742	0.0058441	0.00467629	0.214177	17977	0.910019	No
Uterus	127	SOCS5	ENSG00000171150.7	2	46698952	46763129	0.0019144	0.00526755	0.717012	17977	0.9772	No
Uterus	127	RP11-333I13.1	ENSG00000260977.1	2	46777783	46780245	-0.00789879	0.0108928	0.469978	17977	0.950888	No
Uterus	127	LINC01118	ENSG00000222005.8	2	46816668	46822657	-0.0235594	0.0207839	0.259568	17977	0.91792	No
Uterus	127	LINC01119	ENSG00000239332.5	2	46827864	46859007	-0.0120456	0.0101886	0.239769	17977	0.914771	No
Uterus	127	MCFD2	ENSG00000180398.11	2	46901870	46941855	-0.00176929	0.00321177	0.582888	17977	0.960995	No
Uterus	127	TTC7A	ENSG00000068724.15	2	46916157	47076137	0.00199225	0.00481905	0.680149	17977	0.97485	No
Uterus	127	C2orf61	ENSG00000239605.9	2	47045538	47129940	-0.00397906	0.0209291	0.849582	17977	0.986312	No
Uterus	127	CALM2	ENSG00000143933.16	2	47160082	47176601	0.000385412	0.00406807	0.924701	17977	0.99452	No
Uterus	127	AC073283.4	ENSG00000234690.6	2	47192405	47345074	-0.0231959	0.0156001	0.140037	17977	0.891636	No
Uterus	127	EPCAM	ENSG00000119888.10	2	47345158	47387601	-0.0131198	0.0215496	0.543961	17977	0.955529	No
Uterus	127	MSH2	ENSG00000095002.13	2	47402969	47562311	-0.0125306	0.00564381	0.0285511	17977	0.84581	No
Uterus	127	KCNK12	ENSG00000184261.4	2	47516581	47570939	-0.00760574	0.0202667	0.708208	17977	0.9772	No
Uterus	127	MSH6	ENSG00000116062.14	2	47695530	47810101	0.00310352	0.0043652	0.478679	17977	0.950888	No
Uterus	127	FBXO11	ENSG00000138081.20	2	47789316	47905677	0.00105658	0.00355815	0.767094	17977	0.982565	No
Uterus	127	FOXN2	ENSG00000170802.15	2	48314637	48379294	-0.000657781	0.0052345	0.900239	17977	0.990571	No
Uterus	127	RP11-191L17.1	ENSG00000272663.1	2	48440043	48440597	0.00479615	0.0203908	0.814503	17977	0.982927	No
Uterus	127	PPP1R21	ENSG00000162869.15	2	48440598	48515391	0.0034143	0.00599961	0.570513	17977	0.95991	No
Uterus	127	STON1	ENSG00000243244.5	2	48530171	48598513	0.00957237	0.00589021	0.107132	17977	0.886541	No
Uterus	127	GTF2A1L	ENSG00000242441.7	2	48617798	48733148	0.0651124	0.0356124	0.0703342	17977	0.883832	No
Uterus	127	LHCGR	ENSG00000138039.14	2	48686775	48755730	0.0739896	0.0284891	0.0107491	17977	0.743217	No
Uterus	127	STON1-GTF2A1L	ENSG00000068781.21	2	48768954	48776481	0.048324	0.0428374	0.261857	17977	0.91792	No
Uterus	127	RP11-460M2.1	ENSG00000282890.1	2	48809340	49419013	0.111041	0.0413387	0.00840453	17977	0.731798	No
Uterus	127	NRXN1	ENSG00000179915.22	2	49918505	51225575	-0.0143376	0.0217934	0.512049	17977	0.95173	No
Uterus	127	ASB3	ENSG00000115239.21	2	53532672	53787610	-0.000271175	0.00368027	0.941402	17977	0.995873	No
Uterus	127	CHAC2	ENSG00000143942.4	2	53767792	53775196	-0.00497009	0.0100829	0.623097	17977	0.965396	No
Uterus	127	ERLEC1	ENSG00000068912.13	2	53787044	53818819	-0.0017569	0.00332743	0.59861	17977	0.963737	No
Uterus	127	GPR75	ENSG00000119737.5	2	53852913	53859989	0.00174924	0.0121654	0.885944	17977	0.990503	No
Uterus	127	PSME4	ENSG00000068878.14	2	53864067	53970837	0.000892714	0.00539029	0.868778	17977	0.988881	No
Uterus	127	ACYP2	ENSG00000170634.12	2	53970841	54305300	0.00573923	0.0054298	0.292943	17977	0.920925	No
Uterus	127	RP11-477N3.1	ENSG00000272156.1	2	54082554	54085066	0.00997201	0.0114429	0.385492	17977	0.944611	No
Uterus	127	TSPYL6	ENSG00000178021.10	2	54253184	54256272	-0.0102132	0.0274455	0.710548	17977	0.9772	No
Uterus	127	C2orf73	ENSG00000177994.15	2	54330034	54383742	-0.041713	0.0187817	0.0285026	17977	0.84581	No
Uterus	127	SPTBN1	ENSG00000115306.15	2	54456285	54671445	0.00191509	0.00417863	0.647681	17977	0.968863	No
Uterus	127	EML6	ENSG00000214595.11	2	54723665	54972025	0.0181324	0.0148147	0.223713	17977	0.914755	No
Uterus	127	RTN4	ENSG00000115310.17	2	54972187	55112621	0.00551583	0.00426422	0.198672	17977	0.908274	No
Uterus	127	CLHC1	ENSG00000162994.15	2	55174791	55232354	-0.00876408	0.00743406	0.241099	17977	0.914771	No
Uterus	127	RPS27A	ENSG00000143947.13	2	55231903	55235853	-0.00326124	0.00435942	0.456078	17977	0.949843	No
Uterus	127	MTIF2	ENSG00000085760.14	2	55236595	55269347	-0.00353675	0.00321111	0.273237	17977	0.917993	No
Uterus	127	CCDC88A	ENSG00000115355.15	2	55287842	55419921	-0.00199115	0.00426549	0.641607	17977	0.968336	No
Uterus	127	CFAP36	ENSG00000163001.11	2	55519604	55545879	0.00098477	0.00351729	0.780044	17977	0.982565	No
Uterus	127	PPP4R3B	ENSG00000275052.4	2	55547292	55618880	0.0024137	0.00281697	0.393484	17977	0.944611	No
Uterus	127	PNPT1	ENSG00000138035.14	2	55634265	55693910	-0.00494439	0.00337418	0.145811	17977	0.894545	No
Uterus	127	EFEMP1	ENSG00000115380.19	2	55865967	55924139	-0.0150086	0.00996356	0.134981	17977	0.891636	No
Uterus	127	RP11-481J13.1	ENSG00000272180.1	2	55952158	56181652	-0.022452	0.0183028	0.222682	17977	0.91378	No
Uterus	127	CCDC85A	ENSG00000055813.5	2	56184123	56386173	0.0025003	0.0123756	0.84028	17977	0.985736	No
Uterus	127	VRK2	ENSG00000028116.16	2	57907651	58159920	-0.00538726	0.00340534	0.116656	17977	0.886541	No
Uterus	127	FANCL	ENSG00000115392.11	2	58159243	58241348	-0.00233949	0.00414038	0.57325	17977	0.95991	No
Uterus	127	LINC01122	ENSG00000233723.7	2	58427799	59063766	-0.0269051	0.0213797	0.211022	17977	0.910019	No
Uterus	127	BCL11A	ENSG00000119866.20	2	60451167	60553567	-0.0197233	0.0204872	0.337904	17977	0.934114	No
Uterus	127	PAPOLG	ENSG00000115421.12	2	60756230	60802085	0.000635694	0.00327395	0.84642	17977	0.986312	No
Uterus	127	REL	ENSG00000162924.13	2	60881521	60925908	0.00193008	0.00689622	0.780124	17977	0.982565	No
Uterus	127	PUS10	ENSG00000162927.13	2	60941969	61018161	-0.00808101	0.00603005	0.183098	17977	0.907049	No
Uterus	127	PEX13	ENSG00000162928.8	2	61017225	61051990	0.00364594	0.00371315	0.328407	17977	0.931552	No
Uterus	127	KIAA1841	ENSG00000162929.13	2	61065871	61138034	0.0071708	0.00594388	0.230368	17977	0.914771	No
Uterus	127	C2orf74	ENSG00000237651.6	2	61145068	61164829	0.0145156	0.0094216	0.126405	17977	0.891564	No
Uterus	127	RP11-493E12.1	ENSG00000271889.1	2	61151433	61162105	-0.006271	0.0201169	0.755865	17977	0.981521	No
Uterus	127	AHSA2	ENSG00000173209.22	2	61177418	61191203	-0.00438585	0.00560506	0.435694	17977	0.949555	No
Uterus	127	USP34	ENSG00000115464.14	2	61192901	61470769	0.00174082	0.00410325	0.672249	17977	0.974662	No
Uterus	127	XPO1	ENSG00000082898.16	2	61477849	61538626	-0.00486858	0.00745947	0.515394	17977	0.953018	No
Uterus	127	FAM161A	ENSG00000170264.12	2	61824854	61854143	0.00643086	0.00591742	0.279628	17977	0.918814	No
Uterus	127	CCT4	ENSG00000115484.14	2	61868089	61888723	-0.00199078	0.00398397	0.618334	17977	0.965396	No
Uterus	127	COMMD1	ENSG00000173163.10	2	61888805	62147247	0.000911988	0.00380735	0.811159	17977	0.982807	No
Uterus	127	B3GNT2	ENSG00000170340.10	2	62196113	62224731	0.0162162	0.00850322	0.0592444	17977	0.880038	No
Uterus	127	TMEM17	ENSG00000186889.9	2	62500221	62506341	-0.00434031	0.00726509	0.551513	17977	0.956924	No
Uterus	127	EHBP1	ENSG00000115504.14	2	62673851	63046481	-0.00212394	0.00469275	0.651771	17977	0.969103	No
Uterus	127	WDPCP	ENSG00000143951.15	2	63121383	63827843	-0.00642565	0.00428302	0.136548	17977	0.891636	No
Uterus	127	MDH1	ENSG00000014641.17	2	63588800	63607197	0.00135207	0.00318727	0.67228	17977	0.974662	No
Uterus	127	UGP2	ENSG00000169764.15	2	63840940	63891562	0.00468281	0.00458932	0.309898	17977	0.927177	No
Uterus	127	VPS54	ENSG00000143952.19	2	63892146	64019072	0.000391071	0.00261118	0.881235	17977	0.990303	No
Uterus	127	PELI1	ENSG00000197329.11	2	64092652	64144454	0.00467997	0.00619838	0.45192	17977	0.949555	No
Uterus	127	LGALSL	ENSG00000119862.12	2	64453969	64461381	0.0011011	0.00425848	0.796476	17977	0.982565	No
Uterus	127	RP11-568N6.1	ENSG00000260101.1	2	64522187	64524093	0.0113434	0.0247086	0.647119	17977	0.968863	No
Uterus	127	AFTPH	ENSG00000119844.15	2	64524305	64593005	-9.97716e-05	0.00245976	0.967722	17977	0.998264	No
Uterus	127	SERTAD2	ENSG00000179833.4	2	64631621	64751005	0.00114286	0.00534657	0.831152	17977	0.984951	No
Uterus	127	AC007365.3	ENSG00000226756.1	2	64644612	64646698	-0.0112586	0.0293895	0.702434	17977	0.97679	No
Uterus	127	SLC1A4	ENSG00000115902.10	2	64988477	65023865	0.00917942	0.00812238	0.260993	17977	0.91792	No
Uterus	127	CEP68	ENSG00000011523.13	2	65056366	65086854	0.00271302	0.00331509	0.41499	17977	0.947539	No
Uterus	127	RAB1A	ENSG00000138069.16	2	65070701	65130106	0.00209403	0.00287546	0.468088	17977	0.950888	No
Uterus	127	ACTR2	ENSG00000138071.13	2	65227753	65271253	0.00407169	0.0039175	0.301025	17977	0.924229	No
Uterus	127	SPRED2	ENSG00000198369.9	2	65310851	65432637	-0.0101427	0.00483037	0.038145	17977	0.880038	No
Uterus	127	RP11-418H16.1	ENSG00000281920.1	2	65623272	65628424	-0.0160563	0.0238547	0.50237	17977	0.95173	No
Uterus	127	MEIS1	ENSG00000143995.19	2	66433471	66573869	0.000381843	0.00585635	0.948138	17977	0.996177	No
Uterus	127	LINC01798	ENSG00000232046.6	2	66574030	66730157	-0.00198021	0.0104199	0.849644	17977	0.986312	No
Uterus	127	LINC01797	ENSG00000237179.5	2	66697125	66703227	0.0160812	0.012492	0.200814	17977	0.908274	No
Uterus	127	LINC01799	ENSG00000230525.5	2	66904436	66971462	-0.0080185	0.0209003	0.702009	17977	0.97679	No
Uterus	127	LINC01828	ENSG00000235885.7	2	67086446	67311439	0.00375748	0.015427	0.808043	17977	0.982807	No
Uterus	127	LINC01829	ENSG00000236780.5	2	67123357	67215319	-0.00625146	0.0210378	0.766936	17977	0.982565	No
Uterus	127	ETAA1	ENSG00000143971.7	2	67397319	67410545	0.00608624	0.0041243	0.143016	17977	0.894545	No
Uterus	127	C1D	ENSG00000197223.11	2	68041130	68110948	0.00820668	0.00486357	0.0944991	17977	0.886541	No
Uterus	127	WDR92	ENSG00000243667.6	2	68122936	68157560	-0.00692597	0.00421384	0.103245	17977	0.886541	No
Uterus	127	PNO1	ENSG00000115946.7	2	68157844	68176238	-0.0108079	0.00680639	0.115315	17977	0.886541	No
Uterus	127	PPP3R1	ENSG00000221823.10	2	68178857	68256237	0.00704068	0.00403789	0.0841465	17977	0.886541	No
Uterus	127	CNRIP1	ENSG00000119865.8	2	68284171	68320051	-0.000407314	0.00308428	0.895189	17977	0.990571	No
Uterus	127	PLEK	ENSG00000115956.9	2	68365173	68397453	0.0006601	0.0104293	0.949654	17977	0.996387	No
Uterus	127	FBXO48	ENSG00000204923.3	2	68459419	68467258	0.00819218	0.00760919	0.284118	17977	0.919059	No
Uterus	127	APLF	ENSG00000169621.9	2	68467561	68649610	0.00153704	0.00592348	0.79577	17977	0.982565	No
Uterus	127	PROKR1	ENSG00000169618.6	2	68643589	68658247	0.0439305	0.0324256	0.178386	17977	0.903134	No
Uterus	127	ARHGAP25	ENSG00000163219.11	2	68679601	68826833	0.0104509	0.00619734	0.0946984	17977	0.886541	No
Uterus	127	GKN1	ENSG00000169605.5	2	68974573	68980974	-0.0392896	0.0398068	0.325908	17977	0.931177	No
Uterus	127	ANTXR1	ENSG00000169604.19	2	69013178	69249327	-0.00114267	0.00660996	0.863085	17977	0.988228	No
Uterus	127	GFPT1	ENSG00000198380.12	2	69319769	69387254	-0.00435656	0.00493553	0.379418	17977	0.944611	No
Uterus	127	NFU1	ENSG00000169599.12	2	69395750	69437628	0.00330273	0.0038406	0.391776	17977	0.944611	No
Uterus	127	AAK1	ENSG00000115977.18	2	69457997	69674349	0.000632237	0.00416373	0.879601	17977	0.990263	No
Uterus	127	ANXA4	ENSG00000196975.15	2	69644425	69827100	0.00527578	0.00385487	0.174045	17977	0.900408	No
Uterus	127	GMCL1	ENSG00000087338.4	2	69829642	69881396	0.00488793	0.00422884	0.250364	17977	0.914771	No
Uterus	127	SNRNP27	ENSG00000124380.10	2	69893560	69905575	0.00364783	0.00322185	0.260122	17977	0.91792	No
Uterus	127	MXD1	ENSG00000059728.10	2	69897688	69942945	0.00909212	0.00529511	0.0889131	17977	0.886541	No
Uterus	127	ASPRV1	ENSG00000244617.2	2	69960089	69962262	-0.00333282	0.0057705	0.564796	17977	0.959534	No
Uterus	127	PCBP1	ENSG00000169564.6	2	70087454	70088409	0.00783165	0.00498029	0.118836	17977	0.886541	No
Uterus	127	LINC01816	ENSG00000231327.1	2	70124036	70125317	-0.0162393	0.0188062	0.389825	17977	0.944611	No
Uterus	127	C2orf42	ENSG00000115998.7	2	70149880	70191071	-0.00553431	0.00497225	0.268234	17977	0.91792	No
Uterus	127	TIA1	ENSG00000116001.15	2	70209444	70248660	0.00959725	0.00513807	0.0645686	17977	0.883832	No
Uterus	127	PCYOX1	ENSG00000116005.11	2	70257386	70281191	0.00336023	0.00463595	0.470174	17977	0.950888	No
Uterus	127	SNRPG	ENSG00000143977.13	2	70281362	70293771	0.00241011	0.00457944	0.599797	17977	0.963737	No
Uterus	127	FAM136A	ENSG00000035141.7	2	70295975	70302090	0.000417711	0.00408097	0.918669	17977	0.99287	No
Uterus	127	TGFA	ENSG00000163235.15	2	70447280	70554193	-0.000267831	0.0112101	0.980984	17977	0.999681	No
Uterus	127	ADD2	ENSG00000075340.22	2	70607618	70768225	-0.0199622	0.0105984	0.0623975	17977	0.880038	No
Uterus	127	FIGLA	ENSG00000183733.6	2	70777310	70790643	-0.0602811	0.0239152	0.013219	17977	0.763669	No
Uterus	127	CLEC4F	ENSG00000152672.7	2	70808643	70820600	-0.0159443	0.0175102	0.364607	17977	0.940178	No
Uterus	127	CD207	ENSG00000116031.8	2	70830214	70835822	-0.0216351	0.0193804	0.266825	17977	0.91792	No
Uterus	127	LINC01143	ENSG00000237751.2	2	70887871	70889959	0.0192686	0.0303742	0.527218	17977	0.954896	No
Uterus	127	VAX2	ENSG00000116035.2	2	70900590	70933446	-0.00373306	0.0133443	0.78022	17977	0.982565	No
Uterus	127	ATP6V1B1	ENSG00000116039.11	2	70935882	70965406	-0.0136048	0.0101923	0.184824	17977	0.907049	No
Uterus	127	ANKRD53	ENSG00000144031.11	2	70978380	70985499	-0.00802649	0.00685993	0.244629	17977	0.914771	No
Uterus	127	TEX261	ENSG00000144043.11	2	70985938	70994945	-0.00130103	0.00289685	0.654271	17977	0.969539	No
Uterus	127	NAGK	ENSG00000124357.12	2	71064344	71079805	-0.0022923	0.00357734	0.523058	17977	0.95375	No
Uterus	127	RP11-467P9.1	ENSG00000272735.1	2	71067519	71068125	0.0168956	0.0244852	0.491696	17977	0.950888	No
Uterus	127	MCEE	ENSG00000124370.10	2	71109684	71130239	-0.00784166	0.00461285	0.0920992	17977	0.886541	No
Uterus	127	MPHOSPH10	ENSG00000124383.8	2	71130314	71150101	-0.00594318	0.00427334	0.167239	17977	0.897156	No
Uterus	127	PAIP2B	ENSG00000124374.8	2	71182739	71227083	-0.00405371	0.00690714	0.55854	17977	0.958225	No
Uterus	127	ZNF638	ENSG00000075292.18	2	71276561	71435069	-0.00207457	0.00354268	0.559406	17977	0.958395	No
Uterus	127	DYSF	ENSG00000135636.13	2	71453722	71686768	0.0214074	0.0110184	0.0547084	17977	0.880038	No
Uterus	127	CYP26B1	ENSG00000003137.8	2	72129238	72148038	0.0371856	0.0250296	0.140364	17977	0.891636	No
Uterus	127	EXOC6B	ENSG00000144036.15	2	72175984	72826041	-0.000538972	0.00317254	0.865426	17977	0.988228	No
Uterus	127	SPR	ENSG00000116096.5	2	72887360	72892158	0.00411405	0.00575523	0.476297	17977	0.950888	No
Uterus	127	SFXN5	ENSG00000144040.12	2	72942036	73071836	0.00535391	0.00545841	0.328919	17977	0.931881	No
Uterus	127	RAB11FIP5	ENSG00000135631.16	2	73073382	73156721	-0.00451609	0.0044305	0.310395	17977	0.927177	No
Uterus	127	SMYD5	ENSG00000135632.11	2	73214222	73227237	-0.0124079	0.00359372	0.00080128	17977	0.684661	No
Uterus	127	PRADC1	ENSG00000135617.3	2	73228006	73233238	-0.0102341	0.00528445	0.055476	17977	0.880038	No
Uterus	127	CCT7	ENSG00000135624.15	2	73233420	73253021	-0.00365091	0.00345487	0.293055	17977	0.920925	No
Uterus	127	FBXO41	ENSG00000163013.11	2	73254682	73284431	-0.00709767	0.00918706	0.441511	17977	0.949555	No
Uterus	127	ALMS1	ENSG00000116127.17	2	73385758	73610793	-0.00971084	0.004512	0.0336707	17977	0.868405	No
Uterus	127	NAT8	ENSG00000144035.3	2	73640832	73642393	-0.00924717	0.0205674	0.653924	17977	0.969539	No
Uterus	127	TPRKB	ENSG00000144034.14	2	73729104	73737400	0.00240926	0.00461145	0.602456	17977	0.964316	No
Uterus	127	RP11-434P11.2	ENSG00000273245.1	2	73750256	73750786	0.00714142	0.0139003	0.6085	17977	0.964993	No
Uterus	127	DUSP11	ENSG00000144048.10	2	73762184	73780157	0.00391542	0.00392969	0.321362	17977	0.931177	No
Uterus	127	STAMBP	ENSG00000124356.15	2	73828916	73873659	-0.0023964	0.00269405	0.375758	17977	0.943837	No
Uterus	127	ACTG2	ENSG00000163017.13	2	73892314	73919865	0.00267616	0.0111447	0.810699	17977	0.982807	No
Uterus	127	DGUOK	ENSG00000114956.19	2	73926826	73958961	-0.00225211	0.00256599	0.382123	17977	0.944611	No
Uterus	127	AC073046.25	ENSG00000235499.1	2	73985132	73986343	0.00840341	0.021968	0.702841	17977	0.97679	No
Uterus	127	TET3	ENSG00000187605.15	2	73986404	74108176	-0.00224911	0.00581059	0.699487	17977	0.975861	No
Uterus	127	RP11-287D1.4	ENSG00000217702.2	2	74130583	74135395	-0.0415947	0.0310842	0.183745	17977	0.907049	No
Uterus	127	BOLA3	ENSG00000163170.11	2	74135398	74147994	-0.0054864	0.00434394	0.209386	17977	0.910019	No
Uterus	127	MOB1A	ENSG00000114978.17	2	74152528	74178898	-0.000144176	0.00258046	0.95555	17977	0.997292	No
Uterus	127	MTHFD2	ENSG00000065911.11	2	74198562	74216241	-0.0104434	0.0107172	0.33207	17977	0.93319	No
Uterus	127	SLC4A5	ENSG00000188687.17	2	74217566	74343414	-0.00228604	0.00715529	0.749991	17977	0.980197	No
Uterus	127	DCTN1	ENSG00000204843.12	2	74361154	74391988	-0.00196932	0.00277347	0.479242	17977	0.950888	No
Uterus	127	C2orf81	ENSG00000284308.1	2	74414176	74421591	-0.00677695	0.0050603	0.183385	17977	0.907049	No
Uterus	127	WDR54	ENSG00000005448.16	2	74421678	74425755	-0.0015444	0.00500814	0.758406	17977	0.982356	No
Uterus	127	RTKN	ENSG00000114993.16	2	74425836	74442422	-0.00287323	0.00622172	0.645176	17977	0.968853	No
Uterus	127	INO80B	ENSG00000115274.14	2	74455023	74457960	0.0122136	0.00381071	0.00178901	17977	0.684661	No
Uterus	127	WBP1	ENSG00000239779.6	2	74458329	74460891	0.00566478	0.00325591	0.0848167	17977	0.886541	No
Uterus	127	MOGS	ENSG00000115275.11	2	74461057	74465410	-0.00252304	0.00332461	0.449614	17977	0.949555	No
Uterus	127	MRPL53	ENSG00000204822.6	2	74471958	74473322	0.0144801	0.00715686	0.0455891	17977	0.880038	No
Uterus	127	CCDC142	ENSG00000135637.13	2	74473790	74483321	0.00729502	0.00570147	0.203542	17977	0.908274	No
Uterus	127	TTC31	ENSG00000115282.19	2	74483409	74494886	-0.00158202	0.00333971	0.636697	17977	0.967496	No
Uterus	127	LBX2	ENSG00000179528.15	2	74497517	74501614	-0.00240248	0.0172015	0.889191	17977	0.990571	No
Uterus	127	PCGF1	ENSG00000115289.13	2	74505043	74508580	-0.00704838	0.00470455	0.13708	17977	0.891636	No
Uterus	127	DQX1	ENSG00000144045.13	2	74518131	74526336	-0.0147912	0.0230336	0.52217	17977	0.95375	No
Uterus	127	AUP1	ENSG00000115307.16	2	74526645	74529376	-0.00266093	0.0027857	0.341664	17977	0.935218	No
Uterus	127	HTRA2	ENSG00000115317.11	2	74529500	74531925	0.00153766	0.00328329	0.640521	17977	0.968336	No
Uterus	127	LOXL3	ENSG00000115318.11	2	74532438	74555690	-0.00555153	0.00563525	0.326818	17977	0.931177	No
Uterus	127	DOK1	ENSG00000115325.13	2	74549026	74557554	-0.00187268	0.00435533	0.668095	17977	0.973602	No
Uterus	127	M1AP	ENSG00000159374.17	2	74557883	74648338	-0.0101747	0.0225343	0.652545	17977	0.969247	No
Uterus	127	SEMA4F	ENSG00000135622.12	2	74654228	74683853	-0.00845083	0.00469633	0.0748189	17977	0.885137	No
Uterus	127	RP11-259N19.1	ENSG00000272711.1	2	74832655	74833980	0.018364	0.0247703	0.460122	17977	0.950357	No
Uterus	127	HK2	ENSG00000159399.9	2	74833988	74893359	0.00850919	0.0146442	0.562444	17977	0.959329	No
Uterus	127	LINC01291	ENSG00000204792.2	2	74918148	74938418	-0.128142	0.0974147	0.191233	17977	0.907049	No
Uterus	127	AC104135.2	ENSG00000236209.1	2	74919555	74924846	-0.0494117	0.0537077	0.359676	17977	0.940115	No
Uterus	127	LINC01293	ENSG00000230836.1	2	74940258	74942670	-0.0225827	0.0490574	0.64623	17977	0.968863	No
Uterus	127	POLE4	ENSG00000115350.11	2	74958492	74970128	0.00728191	0.00446311	0.105764	17977	0.886541	No
Uterus	127	TACR1	ENSG00000115353.10	2	75046463	75199700	0.00814274	0.0127392	0.524093	17977	0.954765	No
Uterus	127	EVA1A	ENSG00000115363.13	2	75469302	75569722	-0.0142064	0.0127119	0.266302	17977	0.91792	No
Uterus	127	MRPL19	ENSG00000115364.13	2	75646783	75690851	-0.00579468	0.00386167	0.13647	17977	0.891636	No
Uterus	127	GCFC2	ENSG00000005436.13	2	75652000	75710989	-0.00722661	0.00453032	0.113681	17977	0.886541	No
Uterus	127	RP11-342K6.4	ENSG00000270996.1	2	75719120	75720018	-0.0772199	0.0294242	0.00997534	17977	0.73797	No
Uterus	127	LRRTM4	ENSG00000176204.13	2	76747719	77593319	-0.00694723	0.0342016	0.83943	17977	0.985736	No
Uterus	127	REG3G	ENSG00000143954.12	2	79025686	79028505	0.0100519	0.0331226	0.762128	17977	0.982565	No
Uterus	127	REG1B	ENSG00000172023.7	2	79085030	79087993	0.0204207	0.0346998	0.557463	17977	0.958225	No
Uterus	127	REG1A	ENSG00000115386.5	2	79120458	79123419	0.0122757	0.0352386	0.728268	17977	0.979726	No
Uterus	127	REG3A	ENSG00000172016.15	2	79157003	79159753	0.029245	0.041067	0.477965	17977	0.950888	No
Uterus	127	CTNNA2	ENSG00000066032.18	2	79185231	80648861	0.0114551	0.0289809	0.69345	17977	0.97485	No
Uterus	127	LRRTM1	ENSG00000162951.10	2	80288351	80304749	-0.00323193	0.02625	0.902247	17977	0.990571	No
Uterus	127	SUCLG1	ENSG00000163541.11	2	84423523	84460045	-0.00287539	0.00245935	0.244983	17977	0.914771	No
Uterus	127	DNAH6	ENSG00000115423.18	2	84516455	84819589	-0.0295589	0.0117367	0.0132944	17977	0.763669	No
Uterus	127	TRABD2A	ENSG00000186854.10	2	84821650	84907008	-0.00441311	0.0158141	0.780746	17977	0.982565	No
Uterus	127	TMSB10	ENSG00000034510.5	2	84905625	84906662	0.000817277	0.00655701	0.901046	17977	0.990571	No
Uterus	127	KCMF1	ENSG00000176407.17	2	84971093	85059472	0.00250917	0.00255153	0.327672	17977	0.931533	No
Uterus	127	TCF7L1	ENSG00000152284.4	2	85133410	85310388	0.00615401	0.00385295	0.113222	17977	0.886541	No
Uterus	127	TGOLN2	ENSG00000152291.13	2	85318020	85328425	-0.000170646	0.00254181	0.946601	17977	0.99592	No
Uterus	127	RETSAT	ENSG00000042445.13	2	85342088	85354393	-0.00804329	0.00413593	0.0544817	17977	0.880038	No
Uterus	127	ELMOD3	ENSG00000115459.17	2	85354621	85391752	-0.00109104	0.00410593	0.790973	17977	0.982565	No
Uterus	127	CAPG	ENSG00000042493.15	2	85394748	85418432	0.00062184	0.00841864	0.941259	17977	0.995873	No
Uterus	127	SH2D6	ENSG00000152292.16	2	85418721	85437027	-0.0232145	0.0245483	0.346491	17977	0.936669	No
Uterus	127	MAT2A	ENSG00000168906.12	2	85539165	85544722	-0.00019202	0.00639653	0.976109	17977	0.999637	No
Uterus	127	GGCX	ENSG00000115486.11	2	85545281	85561547	0.00107224	0.00377628	0.777016	17977	0.982565	No
Uterus	127	VAMP8	ENSG00000118640.10	2	85561562	85582031	0.0157172	0.00779132	0.0462189	17977	0.880038	No
Uterus	127	VAMP5	ENSG00000168899.4	2	85584408	85593412	0.00504983	0.00428163	0.240897	17977	0.914771	No
Uterus	127	RNF181	ENSG00000168894.9	2	85595725	85597613	0.000732703	0.00297255	0.805784	17977	0.982807	No
Uterus	127	TMEM150A	ENSG00000168890.13	2	85598548	85602698	-0.000210333	0.00318116	0.947409	17977	0.99592	No
Uterus	127	USP39	ENSG00000168883.19	2	85602856	85649282	-0.0013505	0.00313952	0.66796	17977	0.973562	No
Uterus	127	C2orf68	ENSG00000168887.10	2	85606654	85612066	0.000891485	0.00370108	0.810124	17977	0.982807	No
Uterus	127	SFTPB	ENSG00000168878.16	2	85657314	85668741	0.0522079	0.0419924	0.216538	17977	0.911566	No
Uterus	127	GNLY	ENSG00000115523.16	2	85694291	85698854	0.00300604	0.0207931	0.885328	17977	0.990503	No
Uterus	127	ATOH8	ENSG00000168874.12	2	85751344	85788066	-0.0104012	0.0105425	0.326108	17977	0.931177	No
Uterus	127	ST3GAL5	ENSG00000115525.17	2	85837120	85905199	0.00773897	0.0113169	0.495582	17977	0.950888	No
Uterus	127	ST3GAL5-AS1	ENSG00000232504.4	2	85889280	85890980	0.0202061	0.0166721	0.228244	17977	0.914771	No
Uterus	127	RP11-548P2.2	ENSG00000272564.1	2	85904279	85904727	0.00378182	0.0188752	0.841587	17977	0.985736	No
Uterus	127	POLR1A	ENSG00000068654.15	2	86020216	86106155	-0.0041065	0.00551667	0.458309	17977	0.949843	No
Uterus	127	PTCD3	ENSG00000132300.18	2	86106182	86142157	-0.0033959	0.00340183	0.32045	17977	0.931177	No
Uterus	127	IMMT	ENSG00000132305.20	2	86143932	86195589	0.000741488	0.00388365	0.848953	17977	0.986312	No
Uterus	127	MRPL35	ENSG00000132313.14	2	86199355	86213794	-0.00112069	0.00436886	0.798053	17977	0.982565	No
Uterus	127	REEP1	ENSG00000068615.17	2	86213993	86338083	0.00577306	0.0100113	0.565408	17977	0.959534	No
Uterus	127	KDM3A	ENSG00000115548.16	2	86440647	86492716	0.00481783	0.00382664	0.210814	17977	0.910019	No
Uterus	127	CHMP3	ENSG00000115561.15	2	86503431	86563479	0.00421952	0.00331219	0.205498	17977	0.909192	No
Uterus	127	RNF103	ENSG00000239305.6	2	86603393	86623866	0.000352185	0.00587542	0.952316	17977	0.996974	No
Uterus	127	RMND5A	ENSG00000153561.12	2	86720173	86778041	0.0035907	0.00406724	0.379342	17977	0.944611	No
Uterus	127	CD8A	ENSG00000153563.15	2	86784610	86808396	-0.0017555	0.0157994	0.91174	17977	0.991673	No
Uterus	127	CD8B	ENSG00000172116.21	2	86815339	86861924	0.0102843	0.0183214	0.575772	17977	0.95991	No
Uterus	127	RGPD1	ENSG00000187627.14	2	86907953	87013981	-0.0478518	0.0329438	0.149336	17977	0.894958	No
Uterus	127	PLGLB1	ENSG00000183281.14	2	87002559	87021852	-0.0147879	0.0203834	0.469765	17977	0.950888	No
Uterus	127	LINC01943	ENSG00000280721.1	2	87439523	87459044	-0.0185192	0.0256178	0.471344	17977	0.950888	No
Uterus	127	CYTOR	ENSG00000222041.10	2	87455368	87606805	-0.00712354	0.0104015	0.494941	17977	0.950888	No
Uterus	127	RGPD2	ENSG00000185304.14	2	87755955	87825952	0.00886257	0.0268676	0.742162	17977	0.980197	No
Uterus	127	KRCC1	ENSG00000172086.7	2	88027205	88055729	0.00710395	0.00501456	0.159541	17977	0.896085	No
Uterus	127	SMYD1	ENSG00000115593.14	2	88067780	88113387	0.0258802	0.0343677	0.453112	17977	0.949592	No
Uterus	127	FABP1	ENSG00000163586.9	2	88122982	88128116	-0.0629622	0.0292125	0.0334215	17977	0.868405	No
Uterus	127	THNSL2	ENSG00000144115.16	2	88170295	88186636	0.0100356	0.0228646	0.661625	17977	0.971727	No
Uterus	127	EIF2AK3	ENSG00000172071.11	2	88556741	88627538	-0.00407317	0.00556636	0.465952	17977	0.950888	No
Uterus	127	RPIA	ENSG00000153574.8	2	88691644	88750935	-0.00157435	0.00388855	0.686399	17977	0.97485	No
Uterus	127	IGKC	ENSG00000211592.8	2	88857161	88857683	0.00607109	0.0101959	0.552828	17977	0.956976	No
Uterus	127	IGKJ5	ENSG00000211593.2	2	88860568	88860605	0.0031552	0.0233387	0.892719	17977	0.990571	No
Uterus	127	IGKJ4	ENSG00000211594.2	2	88860886	88860922	0.0155473	0.0178714	0.38631	17977	0.944611	No
Uterus	127	IGKJ3	ENSG00000211595.2	2	88861221	88861258	0.0368286	0.0219976	0.0970656	17977	0.886541	No
Uterus	127	IGKJ2	ENSG00000211596.3	2	88861525	88861563	-0.00675901	0.0164584	0.682149	17977	0.97485	No
Uterus	127	IGKJ1	ENSG00000211597.2	2	88861886	88861923	0.0200233	0.0134087	0.138356	17977	0.891636	No
Uterus	127	IGKV4-1	ENSG00000211598.2	2	88885397	88886153	0.00959581	0.0216501	0.658517	17977	0.971042	No
Uterus	127	IGKV1-5	ENSG00000243466.1	2	88947301	88947957	0.00803601	0.0187884	0.669737	17977	0.974443	No
Uterus	127	IGKV1-6	ENSG00000239855.1	2	88966262	88966767	0.00804866	0.031044	0.795937	17977	0.982565	No
Uterus	127	IGKV1-8	ENSG00000240671.4	2	88992409	88992931	0.0188929	0.0301576	0.532365	17977	0.954896	No
Uterus	127	IGKV1-9	ENSG00000241755.1	2	89009982	89010515	-0.0474879	0.0337721	0.162639	17977	0.896289	No
Uterus	127	IGKV3-11	ENSG00000241351.3	2	89027171	89027731	0.0431713	0.021108	0.0433295	17977	0.880038	No
Uterus	127	IGKV1-12	ENSG00000243290.3	2	89040224	89040745	0.0121172	0.0258063	0.639653	17977	0.968336	No
Uterus	127	IGKV3-15	ENSG00000244437.1	2	89085177	89085787	0.0194191	0.0197018	0.326569	17977	0.931177	No
Uterus	127	IGKV1-16	ENSG00000240864.3	2	89099859	89100361	-0.00824808	0.0305021	0.787375	17977	0.982565	No
Uterus	127	IGKV1-17	ENSG00000240382.3	2	89117342	89117844	0.0159415	0.0300712	0.597144	17977	0.96344	No
Uterus	127	IGKV3-20	ENSG00000239951.1	2	89142574	89143160	0.0191898	0.0177252	0.281453	17977	0.919009	No
Uterus	127	IGKV2-24	ENSG00000241294.1	2	89176328	89177160	0.00805748	0.0293058	0.783899	17977	0.982565	No
Uterus	127	IGKV1-27	ENSG00000244575.3	2	89213423	89213928	-0.0499401	0.0297777	0.0964981	17977	0.886541	No
Uterus	127	IGKV2-28	ENSG00000244116.3	2	89221698	89222461	0.0185597	0.0227244	0.415932	17977	0.947539	No
Uterus	127	IGKV2-30	ENSG00000243238.1	2	89244781	89245596	-0.0254911	0.0257669	0.324792	17977	0.931177	No
Uterus	127	IGKV1-33	ENSG00000242076.2	2	89266494	89268506	-0.0127189	0.0246905	0.607544	17977	0.964967	No
Uterus	127	IGKV1-39	ENSG00000242371.1	2	89319625	89320146	-0.0267127	0.0204227	0.193732	17977	0.907049	No
Uterus	127	RP4-614C10.2	ENSG00000283196.1	2	89542842	89585652	-0.0228686	0.0153015	0.138035	17977	0.891636	No
Uterus	127	IGKV2D-29	ENSG00000243264.2	2	89947512	89948279	0.0211977	0.0340889	0.535398	17977	0.954896	No
Uterus	127	IGKV3D-20	ENSG00000211625.2	2	90038848	90039479	-0.0151082	0.0266871	0.572519	17977	0.95991	No
Uterus	127	IGKV1D-13	ENSG00000276566.1	2	90154073	90154574	-0.0684346	0.0386543	0.0795582	17977	0.886541	No
Uterus	127	RP11-575H3.1	ENSG00000261600.1	2	91580336	91580863	-0.0526638	0.0321897	0.104824	17977	0.886541	No
Uterus	127	MAL	ENSG00000172005.10	2	95025677	95053996	-0.0101705	0.0124788	0.416904	17977	0.947539	No
Uterus	127	MRPS5	ENSG00000144029.11	2	95087207	95122000	-0.00158114	0.00249433	0.527527	17977	0.954896	No
Uterus	127	ZNF514	ENSG00000144026.11	2	95147937	95165413	0.00140626	0.00756265	0.852844	17977	0.986865	No
Uterus	127	ZNF2	ENSG00000275111.4	2	95165432	95184317	-0.0034746	0.00579979	0.550403	17977	0.956924	No
Uterus	127	AC092835.2	ENSG00000233757.6	2	95207535	95259774	-0.00974179	0.00845138	0.251656	17977	0.914771	No
Uterus	127	PROM2	ENSG00000155066.15	2	95274453	95291308	-0.00417249	0.00614298	0.498488	17977	0.950888	No
Uterus	127	KCNIP3	ENSG00000115041.12	2	95297304	95386083	-0.00220196	0.0054731	0.688264	17977	0.97485	No
Uterus	127	FAHD2A	ENSG00000115042.9	2	95402721	95416616	-0.00386855	0.00275776	0.16363	17977	0.89655	No
Uterus	127	RP11-440D17.3	ENSG00000272913.1	2	95525109	95526232	-0.0218761	0.0101828	0.0339866	17977	0.868405	No
Uterus	127	RP11-440D17.4	ENSG00000273305.1	2	95537969	95538469	0.0155558	0.0194043	0.424555	17977	0.948427	No
Uterus	127	LINC00342	ENSG00000232931.5	2	95807118	95816215	0.000156549	0.00598976	0.979198	17977	0.999681	No
Uterus	127	ANKRD36C	ENSG00000174501.14	2	95836919	95991831	-0.000519217	0.00645373	0.936031	17977	0.995873	No
Uterus	127	GPAT2	ENSG00000186281.12	2	96021946	96039451	-0.00612347	0.0196318	0.755723	17977	0.981408	No
Uterus	127	ADRA2B	ENSG00000274286.1	2	96112875	96116245	-0.00687758	0.0144682	0.63552	17977	0.967348	No
Uterus	127	ASTL	ENSG00000188886.3	2	96123850	96138436	-0.0378147	0.031647	0.234822	17977	0.914771	No
Uterus	127	DUSP2	ENSG00000158050.4	2	96143166	96145440	0.00423274	0.0176522	0.810964	17977	0.982807	No
Uterus	127	STARD7	ENSG00000084090.13	2	96184859	96208415	0.00277172	0.00277344	0.319908	17977	0.931124	No
Uterus	127	TMEM127	ENSG00000135956.8	2	96248516	96265994	0.00132462	0.00355427	0.710136	17977	0.9772	No
Uterus	127	CIAO1	ENSG00000144021.2	2	96266132	96271645	-0.00377014	0.00317732	0.238072	17977	0.914771	No
Uterus	127	SNRNP200	ENSG00000144028.14	2	96274336	96305515	-0.000908205	0.00285488	0.751023	17977	0.980197	No
Uterus	127	ITPRIPL1	ENSG00000198885.9	2	96325331	96330517	0.0237788	0.0113092	0.0378904	17977	0.880038	No
Uterus	127	NCAPH	ENSG00000121152.9	2	96335787	96373845	0.00517889	0.0183551	0.778384	17977	0.982565	No
Uterus	127	NEURL3	ENSG00000163121.9	2	96497643	96508109	0.0181989	0.0295355	0.539115	17977	0.954896	No
Uterus	127	ARID5A	ENSG00000196843.15	2	96536749	96552638	-0.000281261	0.0106075	0.978897	17977	0.999681	No
Uterus	127	KANSL3	ENSG00000114982.17	2	96593170	96642787	-0.000848611	0.00249022	0.733952	17977	0.980197	No
Uterus	127	FER1L5	ENSG00000249715.10	2	96642837	96704885	0.0157484	0.0159648	0.326181	17977	0.931177	No
Uterus	127	LMAN2L	ENSG00000114988.11	2	96705929	96740064	-0.00206883	0.00363217	0.570177	17977	0.95991	No
Uterus	127	CNNM4	ENSG00000158158.11	2	96760902	96811891	0.00130993	0.00515809	0.800026	17977	0.982807	No
Uterus	127	RP11-353K11.1	ENSG00000273265.1	2	96812239	96813657	0.0241093	0.0112514	0.0344411	17977	0.868405	No
Uterus	127	CNNM3	ENSG00000168763.15	2	96816245	96833911	0.00658353	0.00473361	0.167225	17977	0.897156	No
Uterus	127	ANKRD23	ENSG00000163126.14	2	96824526	96844034	0.00502798	0.00719449	0.486182	17977	0.950888	No
Uterus	127	ANKRD39	ENSG00000213337.8	2	96836611	96858095	0.010527	0.0053021	0.0497033	17977	0.880038	No
Uterus	127	SEMA4C	ENSG00000168758.10	2	96859716	96870757	-0.00278302	0.00583382	0.634319	17977	0.967222	No
Uterus	127	FAM178B	ENSG00000168754.14	2	96875882	96986592	0.0167344	0.0102157	0.104395	17977	0.886541	No
Uterus	127	FAHD2B	ENSG00000144199.11	2	97083583	97094882	0.00421455	0.00458257	0.359843	17977	0.940115	No
Uterus	127	ANKRD36	ENSG00000135976.17	2	97113496	97264521	-0.0040198	0.00525252	0.445804	17977	0.949555	No
Uterus	127	RP11-734K23.9	ENSG00000277701.4	2	97281904	97291780	0.0282435	0.0239816	0.241572	17977	0.914771	No
Uterus	127	AC159540.1	ENSG00000230606.10	2	97416165	97433527	0.00842528	0.0176923	0.634914	17977	0.967222	No
Uterus	127	ANKRD36B	ENSG00000196912.12	2	97492663	97589965	-0.00722521	0.00921074	0.434552	17977	0.949555	No
Uterus	127	COX5B	ENSG00000135940.6	2	97646040	97648383	-0.003158	0.00312528	0.314593	17977	0.928186	No
Uterus	127	ACTR1B	ENSG00000115073.7	2	97655963	97664107	0.000147324	0.00393769	0.970226	17977	0.99871	No
Uterus	127	LINC01125	ENSG00000228486.10	2	97664217	97703064	0.00450566	0.00681016	0.509672	17977	0.95173	No
Uterus	127	ZAP70	ENSG00000115085.13	2	97713560	97739862	0.00144684	0.00905897	0.873414	17977	0.989129	No
Uterus	127	TMEM131	ENSG00000075568.16	2	97756340	97995891	0.00218502	0.00243558	0.371704	17977	0.941825	No
Uterus	127	VWA3B	ENSG00000168658.18	2	98087116	98313299	0.0170179	0.0269548	0.529185	17977	0.954896	No
Uterus	127	CNGA3	ENSG00000144191.11	2	98346155	98398601	-0.0734748	0.0378497	0.0549112	17977	0.880038	No
Uterus	127	INPP4A	ENSG00000040933.15	2	98444854	98594390	-0.000681278	0.00290647	0.81513	17977	0.982927	No
Uterus	127	COA5	ENSG00000183513.8	2	98599310	98608515	-0.00386479	0.00342805	0.262143	17977	0.91792	No
Uterus	127	UNC50	ENSG00000115446.11	2	98608579	98618515	-0.00493901	0.00261202	0.061397	17977	0.880038	No
Uterus	127	MGAT4A	ENSG00000071073.12	2	98619106	98731126	-0.0103558	0.00617578	0.0965495	17977	0.886541	No
Uterus	127	AC109826.1	ENSG00000226791.6	2	98761938	98772920	0.00616646	0.0211423	0.771119	17977	0.982565	No
Uterus	127	KIAA1211L	ENSG00000196872.11	2	98793846	98936259	-0.0256812	0.01238	0.0404863	17977	0.880038	No
Uterus	127	TSGA10	ENSG00000135951.14	2	98997261	99154954	-0.000605829	0.00782088	0.938403	17977	0.995873	No
Uterus	127	C2orf15	ENSG00000273045.5	2	99141573	99151487	0.0163006	0.00973804	0.0971255	17977	0.886541	No
Uterus	127	LIPT1	ENSG00000144182.16	2	99154965	99163157	-0.00544504	0.00796414	0.495674	17977	0.950888	No
Uterus	127	MITD1	ENSG00000158411.11	2	99161427	99181058	-0.000934164	0.00363786	0.797844	17977	0.982565	No
Uterus	127	MRPL30	ENSG00000185414.19	2	99181079	99197626	-0.00335081	0.00330376	0.3128	17977	0.927578	No
Uterus	127	LYG2	ENSG00000185674.9	2	99242246	99255282	-0.00947669	0.0256299	0.712313	17977	0.9772	No
Uterus	127	LYG1	ENSG00000144214.9	2	99284238	99304742	0.0154249	0.00876667	0.081406	17977	0.886541	No
Uterus	127	RP11-111H13.1	ENSG00000241962.9	2	99307442	99322741	0.00262322	0.0163482	0.872828	17977	0.989129	No
Uterus	127	TXNDC9	ENSG00000115514.11	2	99318982	99340702	-0.00889985	0.00391198	0.0249364	17977	0.839477	No
Uterus	127	EIF5B	ENSG00000158417.10	2	99337353	99400474	-0.00297126	0.00541221	0.584176	17977	0.960995	No
Uterus	127	REV1	ENSG00000135945.9	2	99401327	99490035	-0.00274067	0.00313993	0.38474	17977	0.944611	No
Uterus	127	AFF3	ENSG00000144218.18	2	99545419	100142739	-0.00349361	0.0100795	0.729582	17977	0.980178	No
Uterus	127	LONRF2	ENSG00000170500.12	2	100273291	100322733	-0.00430741	0.0105687	0.684424	17977	0.97485	No
Uterus	127	CHST10	ENSG00000115526.10	2	100391860	100417656	-0.00518954	0.00493718	0.29562	17977	0.920925	No
Uterus	127	PDCL3	ENSG00000115539.13	2	100562690	100576735	0.000446289	0.00525199	0.932443	17977	0.995873	No
Uterus	127	NPAS2	ENSG00000170485.16	2	100820152	100996829	-0.00474006	0.00871266	0.587565	17977	0.960995	No
Uterus	127	RPL31	ENSG00000071082.10	2	101002245	101024032	0.001635	0.0045639	0.720879	17977	0.978106	No
Uterus	127	TBC1D8	ENSG00000204634.12	2	101007617	101252801	0.00952952	0.00631404	0.134236	17977	0.891636	No
Uterus	127	TBC1D8-AS1	ENSG00000272902.2	2	101151660	101155412	0.019066	0.0111066	0.0889935	17977	0.886541	No
Uterus	127	CNOT11	ENSG00000158435.7	2	101252867	101270316	-0.00118296	0.00362802	0.745026	17977	0.980197	No
Uterus	127	RNF149	ENSG00000163162.8	2	101271219	101308701	-0.000671616	0.00368602	0.855772	17977	0.987814	No
Uterus	127	RFX8	ENSG00000196460.12	2	101397361	101474703	-0.0155202	0.0218272	0.478631	17977	0.950888	No
Uterus	127	MAP4K4	ENSG00000071054.16	2	101696850	101894689	0.00220813	0.00434317	0.612229	17977	0.965232	No
Uterus	127	LINC01127	ENSG00000281162.2	2	101962056	101987167	0.0122271	0.0238499	0.609261	17977	0.965215	No
Uterus	127	IL1R2	ENSG00000115590.13	2	101991844	102028544	-0.0185393	0.0216318	0.393373	17977	0.944611	No
Uterus	127	IL1R1	ENSG00000115594.11	2	102064544	102179874	0.013791	0.00861605	0.112467	17977	0.886541	No
Uterus	127	IL1RL2	ENSG00000115598.9	2	102186973	102240002	0.0150528	0.018808	0.42532	17977	0.948633	No
Uterus	127	IL1RL1	ENSG00000115602.16	2	102311502	102352037	-0.00856286	0.0169701	0.614907	17977	0.965232	No
Uterus	127	IL18R1	ENSG00000115604.10	2	102355929	102398775	-0.0113528	0.012617	0.370287	17977	0.941801	No
Uterus	127	IL18RAP	ENSG00000115607.9	2	102418689	102452565	-0.00321266	0.0142396	0.821939	17977	0.983365	No
Uterus	127	MFSD9	ENSG00000135953.10	2	102715840	102736888	-0.000857253	0.00478211	0.858077	17977	0.988073	No
Uterus	127	TMEM182	ENSG00000170417.15	2	102736905	103019900	0.00628636	0.00862253	0.467587	17977	0.950888	No
Uterus	127	POU3F3	ENSG00000198914.3	2	104855511	104858574	0.0346474	0.0359262	0.337059	17977	0.934114	No
Uterus	127	MRPS9	ENSG00000135972.8	2	105037983	105099960	-0.00711461	0.00331179	0.0339914	17977	0.868405	No
Uterus	127	LINC01918	ENSG00000226508.1	2	105144113	105145424	-0.0553048	0.0311611	0.0788284	17977	0.886541	No
Uterus	127	RP11-332H14.1	ENSG00000272861.1	2	105249404	105249794	0.0204454	0.0241664	0.399463	17977	0.945643	No
Uterus	127	TGFBRAP1	ENSG00000135966.12	2	105264391	105330034	-0.0012158	0.0035253	0.730876	17977	0.980178	No
Uterus	127	RP11-332H14.2	ENSG00000272994.1	2	105334027	105337358	-0.00680615	0.00533369	0.204747	17977	0.908274	No
Uterus	127	C2orf49	ENSG00000135974.9	2	105337476	105349211	-0.00239583	0.00313003	0.44573	17977	0.949555	No
Uterus	127	FHL2	ENSG00000115641.18	2	105357712	105438513	0.00266593	0.0058935	0.65195	17977	0.969103	No
Uterus	127	NCK2	ENSG00000071051.13	2	105744897	105894274	0.00714604	0.00346775	0.0418017	17977	0.880038	No
Uterus	127	C2orf40	ENSG00000119147.9	2	106063246	106078159	-0.00262115	0.0181224	0.885276	17977	0.990503	No
Uterus	127	UXS1	ENSG00000115652.14	2	106093303	106194339	-0.00134849	0.00403038	0.738609	17977	0.980197	No
Uterus	127	RGPD3	ENSG00000153165.18	2	106391396	106468376	-0.0124921	0.0189092	0.510295	17977	0.95173	No
Uterus	127	ST6GAL2	ENSG00000144057.15	2	106801600	106887108	-0.0216073	0.0196792	0.274726	17977	0.917993	No
Uterus	127	SLC5A7	ENSG00000115665.8	2	107986523	108013994	-5.17367e-05	0.0305643	0.998653	17977	0.999912	No
Uterus	127	SULT1C2	ENSG00000198203.9	2	108288639	108309915	0.0307257	0.0520266	0.556073	17977	0.957889	No
Uterus	127	SULT1C4	ENSG00000198075.9	2	108378012	108388057	0.00713536	0.00716349	0.321505	17977	0.931177	No
Uterus	127	GCC2	ENSG00000135968.20	2	108448561	108509398	0.00538635	0.00391879	0.172214	17977	0.899428	No
Uterus	127	LIMS1	ENSG00000169756.16	2	108534355	108687246	0.00407731	0.00555255	0.464394	17977	0.950888	No
Uterus	127	RANBP2	ENSG00000153201.15	2	108719481	108785811	-0.00219681	0.00374037	0.558247	17977	0.958225	No
Uterus	127	CCDC138	ENSG00000163006.11	2	108786757	108885477	-0.0113084	0.00672938	0.0958431	17977	0.886541	No
Uterus	127	SH3RF3-AS1	ENSG00000259863.1	2	109127327	109128930	-0.0161578	0.0132169	0.224251	17977	0.914771	No
Uterus	127	SH3RF3	ENSG00000172985.10	2	109129348	109504632	0.0067083	0.00834812	0.423461	17977	0.948427	No
Uterus	127	SEPT10	ENSG00000186522.14	2	109542982	109614206	0.00481132	0.00375799	0.203265	17977	0.908274	No
Uterus	127	SOWAHC	ENSG00000198142.4	2	109614334	109618990	0.00329829	0.00560403	0.557422	17977	0.958225	No
Uterus	127	RP11-506F3.1	ENSG00000282033.1	2	109758799	109760364	0.00128358	0.0273308	0.962631	17977	0.997669	No
Uterus	127	LINC01123	ENSG00000204588.5	2	109988395	109996140	0.00229418	0.018631	0.902234	17977	0.990571	No
Uterus	127	MALL	ENSG00000144063.3	2	110083870	110116566	0.0127719	0.0135902	0.349485	17977	0.938857	No
Uterus	127	NPHP1	ENSG00000144061.12	2	110122311	110205066	-0.00312519	0.00451887	0.490724	17977	0.950888	No
Uterus	127	LINC00116	ENSG00000175701.10	2	110211529	110245311	0.00348004	0.0086309	0.687616	17977	0.97485	No
Uterus	127	LINC01106	ENSG00000175772.10	2	110375138	110383111	0.0145515	0.013525	0.284442	17977	0.919059	No
Uterus	127	LIMS4	ENSG00000256671.6	2	110446640	110473075	-0.00051837	0.0151564	0.972781	17977	0.999637	No
Uterus	127	BUB1	ENSG00000169679.14	2	110637698	110678114	0.00614712	0.0129543	0.636113	17977	0.96744	No
Uterus	127	ACOXL	ENSG00000153093.18	2	110732573	111118222	0.0378394	0.0205653	0.0685983	17977	0.883832	No
Uterus	127	BCL2L11	ENSG00000153094.22	2	111119378	111168447	-0.00443238	0.00621233	0.477131	17977	0.950888	No
Uterus	127	MIR4435-2HG	ENSG00000172965.14	2	111196350	111495100	-0.015541	0.00920747	0.0944051	17977	0.886541	No
Uterus	127	RP11-181E10.3	ENSG00000271590.1	2	111210995	111212476	-0.0123105	0.018939	0.517106	17977	0.953088	No
Uterus	127	ANAPC1	ENSG00000153107.11	2	111766271	111884690	-1.97322e-05	0.00324261	0.995156	17977	0.999912	No
Uterus	127	MERTK	ENSG00000153208.16	2	111898479	112029561	-0.00144879	0.0081877	0.859891	17977	0.988228	No
Uterus	127	TMEM87B	ENSG00000153214.9	2	112055223	112119318	0.0030595	0.00489705	0.533481	17977	0.954896	No
Uterus	127	FBLN7	ENSG00000144152.12	2	112138385	112188216	0.00356857	0.0123247	0.772734	17977	0.982565	No
Uterus	127	ZC3H8	ENSG00000144161.12	2	112211525	112255136	-0.00111045	0.0038822	0.775414	17977	0.982565	No
Uterus	127	ZC3H6	ENSG00000188177.13	2	112275594	112340063	0.000915348	0.00440762	0.835886	17977	0.985302	No
Uterus	127	RGPD8	ENSG00000169629.11	2	112370092	112434488	-0.0275132	0.0121241	0.0252942	17977	0.843624	No
Uterus	127	TTL	ENSG00000114999.7	2	112482154	112541739	0.00239494	0.00409389	0.5598	17977	0.958625	No
Uterus	127	POLR1B	ENSG00000125630.15	2	112541915	112577150	-0.0107022	0.00605367	0.0799838	17977	0.886541	No
Uterus	127	CHCHD5	ENSG00000125611.15	2	112584240	112589275	-0.00429884	0.00428649	0.318223	17977	0.930347	No
Uterus	127	AC012442.6	ENSG00000228251.1	2	112590796	112591939	0.0113278	0.0200772	0.573813	17977	0.95991	No
Uterus	127	AC079922.3	ENSG00000237753.1	2	112641832	112645690	-0.0126294	0.0110752	0.256745	17977	0.917008	No
Uterus	127	SLC20A1	ENSG00000144136.10	2	112645857	112663827	-0.00252489	0.00638231	0.693197	17977	0.97485	No
Uterus	127	CKAP2L	ENSG00000169607.12	2	112736607	112764677	0.0435309	0.0314242	0.168907	17977	0.897156	No
Uterus	127	IL1B	ENSG00000125538.11	2	112829751	112836903	-0.000441262	0.0313704	0.988804	17977	0.999681	No
Uterus	127	IL1RN	ENSG00000136689.18	2	113107214	113134016	-0.00622077	0.0199764	0.75611	17977	0.981684	No
Uterus	127	PSD4	ENSG00000125637.15	2	113157325	113209396	0.00903786	0.00941543	0.339311	17977	0.934114	No
Uterus	127	PAX8	ENSG00000125618.16	2	113215997	113278950	-0.00444912	0.0261713	0.865337	17977	0.988228	No
Uterus	127	CBWD2	ENSG00000136682.14	2	113437691	113496189	0.000751568	0.00441228	0.865074	17977	0.988228	No
Uterus	127	FOXD4L1	ENSG00000184492.6	2	113498665	113501155	0.0420641	0.0209128	0.0468445	17977	0.880038	No
Uterus	127	PGM5P4-AS1	ENSG00000231943.7	2	113527568	113542672	0.00134989	0.0121739	0.91192	17977	0.991673	No
Uterus	127	FAM138B	ENSG00000226516.7	2	113577382	113578852	0.0131945	0.01438	0.360953	17977	0.940115	No
Uterus	127	RABL2A	ENSG00000144134.18	2	113627229	113643396	-0.00185823	0.00422221	0.660762	17977	0.971437	No
Uterus	127	AC017074.2	ENSG00000227359.1	2	113677702	113704078	-0.00446269	0.020835	0.830813	17977	0.984951	No
Uterus	127	SLC35F5	ENSG00000115084.13	2	113712792	113756823	0.00265872	0.00483566	0.583614	17977	0.960995	No
Uterus	127	AC024704.2	ENSG00000244063.1	2	113829390	113831048	-0.00691598	0.0256447	0.787932	17977	0.982565	No
Uterus	127	AC104653.1	ENSG00000228857.2	2	113831120	113843356	0.00295867	0.0177235	0.867742	17977	0.988804	No
Uterus	127	RP11-141B14.1	ENSG00000270019.1	2	113888203	113889750	0.0238658	0.0163089	0.146356	17977	0.894545	No
Uterus	127	ACTR3	ENSG00000115091.11	2	113889960	113962596	0.00748866	0.00384997	0.0544349	17977	0.880038	No
Uterus	127	DDX18	ENSG00000088205.12	2	117814650	117832379	-0.00284825	0.00320238	0.375813	17977	0.943837	No
Uterus	127	AC009404.2	ENSG00000236255.1	2	117833937	117841658	-0.00148816	0.00808742	0.854361	17977	0.987287	No
Uterus	127	CCDC93	ENSG00000125633.10	2	117915478	118014133	-0.00175886	0.00369656	0.635198	17977	0.967222	No
Uterus	127	INSIG2	ENSG00000125629.14	2	118088452	118110997	0.00604462	0.00415746	0.148951	17977	0.894545	No
Uterus	127	AC093901.1	ENSG00000226856.5	2	118132128	118186386	0.0031009	0.032902	0.925093	17977	0.99452	No
Uterus	127	EN1	ENSG00000163064.6	2	118842171	118847678	-0.0225114	0.0308882	0.467745	17977	0.950888	No
Uterus	127	MARCO	ENSG00000019169.10	2	118942166	118994660	-0.0372682	0.0297842	0.213615	17977	0.910019	No
Uterus	127	STEAP3	ENSG00000115107.19	2	119223831	119265652	-0.00416428	0.0100219	0.678612	17977	0.97485	No
Uterus	127	C2orf76	ENSG00000186132.14	2	119302225	119366828	-0.000259554	0.00460288	0.955139	17977	0.997292	No
Uterus	127	DBI	ENSG00000155368.16	2	119366921	119372560	-0.00671161	0.00540876	0.217417	17977	0.911566	No
Uterus	127	TMEM37	ENSG00000171227.6	2	119429901	119438520	0.00372393	0.0112437	0.741151	17977	0.980197	No
Uterus	127	SCTR	ENSG00000080293.9	2	119439843	119525301	0.0071127	0.0262766	0.787164	17977	0.982565	No
Uterus	127	CFAP221	ENSG00000163075.12	2	119544432	119662251	0.0138214	0.020447	0.500552	17977	0.95173	No
Uterus	127	TMEM177	ENSG00000144120.12	2	119679167	119686507	-0.00944902	0.0052835	0.076595	17977	0.885137	No
Uterus	127	PTPN4	ENSG00000088179.8	2	119759631	119983818	-6.31352e-05	0.00378509	0.986724	17977	0.999681	No
Uterus	127	EPB41L5	ENSG00000115109.13	2	120013005	120179119	0.00447589	0.00434434	0.305246	17977	0.926757	No
Uterus	127	TMEM185B	ENSG00000226479.3	2	120221278	120223408	-0.000860416	0.00547211	0.87536	17977	0.989323	No
Uterus	127	RALB	ENSG00000144118.13	2	120240064	120294713	0.00306447	0.00371521	0.41133	17977	0.947539	No
Uterus	127	INHBB	ENSG00000163083.5	2	120346143	120351808	-0.00634008	0.016552	0.702464	17977	0.97679	No
Uterus	127	AC073257.2	ENSG00000237614.1	2	120542909	120544326	0.0101482	0.0290814	0.727819	17977	0.979726	No
Uterus	127	GLI2	ENSG00000074047.21	2	120735623	120992653	-0.00320044	0.00818843	0.6967	17977	0.975249	No
Uterus	127	RP11-297J22.1	ENSG00000271709.1	2	120866378	120867403	-0.0107399	0.0323722	0.74073	17977	0.980197	No
Uterus	127	TFCP2L1	ENSG00000115112.7	2	121216587	121285207	-0.00198	0.018692	0.915841	17977	0.99241	No
Uterus	127	CLASP1	ENSG00000074054.17	2	121337776	121649587	0.00468572	0.00351177	0.184995	17977	0.907049	No
Uterus	127	NIFK	ENSG00000155438.11	2	121726945	121736923	-0.00933586	0.00465484	0.0474685	17977	0.880038	No
Uterus	127	TSN	ENSG00000211460.11	2	121737103	121767853	-0.00389026	0.00307206	0.208195	17977	0.910019	No
Uterus	127	GYPC	ENSG00000136732.14	2	126655933	126696675	-9.73486e-05	0.00391763	0.980223	17977	0.999681	No
Uterus	127	RP11-521O16.1	ENSG00000260634.1	2	127024252	127025210	0.00578487	0.0268607	0.8299	17977	0.984951	No
Uterus	127	BIN1	ENSG00000136717.14	2	127048027	127107355	0.01048	0.00644643	0.10701	17977	0.886541	No
Uterus	127	CYP27C1	ENSG00000186684.12	2	127184120	127220078	-0.0106415	0.0146928	0.470512	17977	0.950888	No
Uterus	127	ERCC3	ENSG00000163161.12	2	127257290	127294176	-0.00379913	0.00302723	0.21227	17977	0.910019	No
Uterus	127	MAP3K2	ENSG00000169967.16	2	127298730	127388465	0.00349574	0.00304486	0.253545	17977	0.914771	No
Uterus	127	AC068282.3	ENSG00000236682.1	2	127389130	127400580	-0.0212196	0.0448021	0.636747	17977	0.967496	No
Uterus	127	PROC	ENSG00000115718.17	2	127418427	127429246	-0.0207297	0.0133606	0.123777	17977	0.891262	No
Uterus	127	IWS1	ENSG00000163166.14	2	127436207	127526886	-0.00532982	0.00349866	0.130668	17977	0.891636	No
Uterus	127	MYO7B	ENSG00000169994.18	2	127535802	127637728	0.0054279	0.015288	0.723269	17977	0.979047	No
Uterus	127	LIMS2	ENSG00000072163.19	2	127638381	127681786	0.00356276	0.00593467	0.54958	17977	0.956825	No
Uterus	127	GPR17	ENSG00000144230.16	2	127645864	127652639	-0.0206331	0.0168465	0.223402	17977	0.914412	No
Uterus	127	WDR33	ENSG00000136709.11	2	127701022	127811187	-0.00198191	0.00262553	0.452024	17977	0.949555	No
Uterus	127	POLR2D	ENSG00000144231.10	2	127843551	127858157	-0.00295449	0.00400931	0.462822	17977	0.950432	No
Uterus	127	AMMECR1L	ENSG00000144233.9	2	127861630	127885922	0.00200928	0.00400003	0.616497	17977	0.965232	No
Uterus	127	RP11-395A13.2	ENSG00000272667.1	2	127886556	127887185	0.00237864	0.0089158	0.790154	17977	0.982565	No
Uterus	127	SAP130	ENSG00000136715.17	2	127941217	128028120	-0.000303178	0.00395546	0.939049	17977	0.995873	No
Uterus	127	UGGT1	ENSG00000136731.12	2	128091200	128195677	-0.00413775	0.00336645	0.221777	17977	0.91378	No
Uterus	127	HS6ST1	ENSG00000136720.6	2	128236716	128318577	-0.00602827	0.00715471	0.40139	17977	0.945886	No
Uterus	127	RAB6C	ENSG00000222014.5	2	129980467	129982738	-0.0201972	0.0270183	0.45641	17977	0.949843	No
Uterus	127	POTEF	ENSG00000196604.12	2	130074030	130129222	0.00954383	0.0176769	0.590407	17977	0.961812	No
Uterus	127	CCDC74B	ENSG00000152076.18	2	130139418	130145134	0.0116138	0.00843326	0.171399	17977	0.898993	No
Uterus	127	SMPD4	ENSG00000136699.19	2	130151392	130182626	0.00309228	0.00387516	0.426685	17977	0.949555	No
Uterus	127	MZT2B	ENSG00000152082.13	2	130182751	130190729	0.00797194	0.00487755	0.105166	17977	0.886541	No
Uterus	127	TUBA3E	ENSG00000152086.8	2	130191743	130198461	0.0283808	0.034594	0.413849	17977	0.947539	No
Uterus	127	CCDC115	ENSG00000136710.9	2	130338241	130342224	-0.000235582	0.00332794	0.9437	17977	0.99592	No
Uterus	127	IMP4	ENSG00000136718.9	2	130342350	130346624	-0.00284752	0.00351821	0.420135	17977	0.948125	No
Uterus	127	PTPN18	ENSG00000072135.12	2	130356007	130375409	0.00314876	0.00310734	0.313232	17977	0.927578	No
Uterus	127	POTEJ	ENSG00000222038.3	2	130611481	130658091	-0.00310854	0.0134936	0.818252	17977	0.982927	No
Uterus	127	ARHGEF4	ENSG00000136002.18	2	130913986	131047263	-0.00670296	0.00930955	0.473119	17977	0.950888	No
Uterus	127	FAM168B	ENSG00000152102.17	2	131047876	131093460	0.00202207	0.002894	0.486278	17977	0.950888	No
Uterus	127	PLEKHB2	ENSG00000115762.16	2	131104847	131353709	0.00128978	0.00347899	0.711581	17977	0.9772	No
Uterus	127	POTEE	ENSG00000188219.14	2	131218067	131265278	0.00217465	0.0161093	0.892875	17977	0.990571	No
Uterus	127	WTH3DI	ENSG00000233087.7	2	131361111	131364142	-0.0071665	0.0219114	0.744269	17977	0.980197	No
Uterus	127	RP11-109E12.1	ENSG00000273073.1	2	131461821	131463615	-0.0304222	0.025384	0.233429	17977	0.914771	No
Uterus	127	MZT2A	ENSG00000173272.15	2	131464900	131492743	0.00949133	0.00685065	0.168846	17977	0.897156	No
Uterus	127	TUBA3D	ENSG00000075886.10	2	131476093	131482934	0.0222532	0.0214488	0.301884	17977	0.925085	No
Uterus	127	CCDC74A	ENSG00000163040.14	2	131527833	131533666	-0.00403335	0.0065932	0.54203	17977	0.955529	No
Uterus	127	ANKRD30BL	ENSG00000163046.15	2	132147591	132257969	-0.0517959	0.0306935	0.0944713	17977	0.886541	No
Uterus	127	RP11-725P16.2	ENSG00000272769.1	2	132345616	132347297	-0.0308111	0.0299873	0.30656	17977	0.926757	No
Uterus	127	GPR39	ENSG00000183840.6	2	132416574	132646559	-0.00658877	0.028952	0.820418	17977	0.983365	No
Uterus	127	LYPD1	ENSG00000150551.10	2	132644853	132671579	-0.00261555	0.0318282	0.934662	17977	0.995873	No
Uterus	127	NCKAP5	ENSG00000176771.16	2	132671799	133568463	-0.0170872	0.0154119	0.270092	17977	0.917993	No
Uterus	127	MGAT5	ENSG00000152127.8	2	134119983	134454621	0.000624913	0.00439112	0.887105	17977	0.990571	No
Uterus	127	TMEM163	ENSG00000152128.13	2	134455759	134719000	-0.0432105	0.0184684	0.0211913	17977	0.802954	No
Uterus	127	CCNT2	ENSG00000082258.12	2	134918235	134959342	0.00288344	0.00340641	0.399214	17977	0.945643	No
Uterus	127	RAB3GAP1	ENSG00000115839.17	2	135052265	135176394	0.00569316	0.00271041	0.0380818	17977	0.880038	No
Uterus	127	ZRANB3	ENSG00000121988.17	2	135136916	135531236	-0.0012629	0.00514425	0.80655	17977	0.982807	No
Uterus	127	R3HDM1	ENSG00000048991.16	2	135531455	135725270	0.00181945	0.00372069	0.625855	17977	0.96577	No
Uterus	127	UBXN4	ENSG00000144224.16	2	135741619	135785055	-0.000408049	0.0026602	0.878385	17977	0.990017	No
Uterus	127	MCM6	ENSG00000076003.4	2	135839626	135876426	-0.0102189	0.00534941	0.0588242	17977	0.880038	No
Uterus	127	DARS	ENSG00000115866.10	2	135906677	135985877	0.00644066	0.00304018	0.0364909	17977	0.879504	No
Uterus	127	CXCR4	ENSG00000121966.6	2	136114349	136118165	0.00282888	0.0125986	0.822774	17977	0.983365	No
Uterus	127	THSD7B	ENSG00000144229.11	2	136765545	137677717	0.0048433	0.035644	0.892176	17977	0.990571	No
Uterus	127	HNMT	ENSG00000150540.13	2	137964020	138016364	-0.0099134	0.00645744	0.127745	17977	0.891636	No
Uterus	127	AC097721.2	ENSG00000228043.5	2	138418284	138501698	-0.0229458	0.0141859	0.108769	17977	0.886541	No
Uterus	127	SPOPL	ENSG00000144228.8	2	138501801	138573547	0.00713117	0.00467922	0.130513	17977	0.891636	No
Uterus	127	KYNU	ENSG00000115919.14	2	142877498	143055832	-0.00511449	0.0205911	0.804323	17977	0.982807	No
Uterus	127	ARHGAP15	ENSG00000075884.13	2	143091362	143768352	-0.0101842	0.00839807	0.227972	17977	0.914771	No
Uterus	127	GTDC1	ENSG00000121964.14	2	143938068	144332568	0.00201963	0.0044414	0.650244	17977	0.968863	No
Uterus	127	ZEB2	ENSG00000169554.18	2	144364364	144524583	0.00148721	0.00627305	0.813057	17977	0.982927	No
Uterus	127	TEX41	ENSG00000226674.8	2	144667967	145262988	-0.0074237	0.0143801	0.606767	17977	0.964967	No
Uterus	127	ACVR2A	ENSG00000121989.14	2	147844517	147930396	-0.000993991	0.0039665	0.802616	17977	0.982807	No
Uterus	127	ORC4	ENSG00000115947.13	2	147930827	148020763	-0.00143255	0.00316401	0.651652	17977	0.969103	No
Uterus	127	MBD5	ENSG00000204406.12	2	148021011	148516971	-0.00208536	0.00368623	0.572793	17977	0.95991	No
Uterus	127	EPC2	ENSG00000135999.11	2	148644440	148787568	-0.00107463	0.00333506	0.747925	17977	0.980197	No
Uterus	127	KIF5C	ENSG00000168280.16	2	148875250	149026759	0.00742474	0.0160824	0.645273	17977	0.968853	No
Uterus	127	LYPD6B	ENSG00000150556.16	2	149038107	149215262	-0.0416523	0.0262778	0.115956	17977	0.886541	No
Uterus	127	LYPD6	ENSG00000187123.14	2	149329985	149474148	0.000401879	0.0134223	0.976171	17977	0.999637	No
Uterus	127	MMADHC	ENSG00000168288.12	2	149569634	149587195	0.00335703	0.00302844	0.270178	17977	0.917993	No
Uterus	127	RND3	ENSG00000115963.13	2	150468195	150539011	0.000818729	0.013329	0.951138	17977	0.996899	No
Uterus	127	RBM43	ENSG00000184898.6	2	151247940	151261879	0.00359526	0.00660458	0.587349	17977	0.960995	No
Uterus	127	NMI	ENSG00000123609.10	2	151270465	151290057	0.0017342	0.00500726	0.729782	17977	0.980178	No
Uterus	127	TNFAIP6	ENSG00000123610.4	2	151357592	151380048	0.0284525	0.0195212	0.147958	17977	0.894545	No
Uterus	127	RIF1	ENSG00000080345.17	2	151409883	151508004	0.00141713	0.00303297	0.641294	17977	0.968336	No
Uterus	127	NEB	ENSG00000183091.19	2	151485336	151734487	0.0223349	0.0164506	0.177471	17977	0.903134	No
Uterus	127	ARL5A	ENSG00000162980.16	2	151788984	151828492	0.00451201	0.00351445	0.202023	17977	0.908274	No
Uterus	127	CACNB4	ENSG00000182389.19	2	151832768	152099475	-0.00408756	0.00812627	0.616014	17977	0.965232	No
Uterus	127	STAM2	ENSG00000115145.9	2	152116801	152175992	0.000742658	0.00319899	0.81687	17977	0.982927	No
Uterus	127	FMNL2	ENSG00000157827.19	2	152335237	152649834	0.00275055	0.00460271	0.551398	17977	0.956924	No
Uterus	127	PRPF40A	ENSG00000196504.15	2	152651593	152717892	-0.00375582	0.00248836	0.134211	17977	0.891636	No
Uterus	127	ARL6IP6	ENSG00000177917.10	2	152717998	152761253	0.00689784	0.00448897	0.127394	17977	0.891636	No
Uterus	127	RPRM	ENSG00000177519.3	2	153477338	153478808	-0.0121397	0.0145606	0.406322	17977	0.947539	No
Uterus	127	GALNT13	ENSG00000144278.14	2	153871913	154453849	0.000488421	0.0184621	0.978944	17977	0.999681	No
Uterus	127	KCNJ3	ENSG00000162989.4	2	154698299	154858352	-0.028632	0.0303123	0.347048	17977	0.936669	No
Uterus	127	LINC01876	ENSG00000226383.6	2	156011530	156254950	-0.019669	0.031874	0.538514	17977	0.954896	No
Uterus	127	NR4A2	ENSG00000153234.13	2	156324432	156342348	0.0137683	0.0186742	0.462588	17977	0.950357	No
Uterus	127	GPD2	ENSG00000115159.15	2	156435290	156613735	0.00331748	0.00399319	0.407981	17977	0.947539	No
Uterus	127	ERMN	ENSG00000136541.14	2	157318625	157327713	-0.00379924	0.0221342	0.864047	17977	0.988228	No
Uterus	127	CYTIP	ENSG00000115165.9	2	157414619	157488961	-9.49364e-06	0.0130203	0.99942	17977	0.999946	No
Uterus	127	ACVR1C	ENSG00000123612.15	2	157526767	157629005	0.00860272	0.012735	0.50083	17977	0.95173	No
Uterus	127	AC019186.1	ENSG00000234584.1	2	157725708	157736005	-0.00243225	0.0196312	0.901633	17977	0.990571	No
Uterus	127	ACVR1	ENSG00000115170.13	2	157736444	157875862	-0.003403	0.00459589	0.460682	17977	0.950357	No
Uterus	127	UPP2	ENSG00000007001.12	2	157876702	158136154	-0.00668246	0.0255909	0.794506	17977	0.982565	No
Uterus	127	RP11-546J1.1	ENSG00000270557.1	2	157877683	157878565	0.00335922	0.0122589	0.784605	17977	0.982565	No
Uterus	127	RP11-1152H14.1	ENSG00000271320.1	2	157917712	157918371	-0.0355378	0.0224631	0.116645	17977	0.886541	No
Uterus	127	CCDC148	ENSG00000153237.17	2	158171081	158456753	-0.005867	0.00967584	0.545588	17977	0.955794	No
Uterus	127	PKP4	ENSG00000144283.21	2	158456964	158682879	0.00588382	0.0051065	0.251847	17977	0.914771	No
Uterus	127	DAPL1	ENSG00000163331.11	2	158795317	158853754	-0.0136388	0.0304733	0.65539	17977	0.969702	No
Uterus	127	TANC1	ENSG00000115183.14	2	158968671	159232659	0.00743903	0.00614002	0.228398	17977	0.914771	No
Uterus	127	WDSUB1	ENSG00000196151.10	2	159235793	159286799	0.003523	0.00518231	0.498119	17977	0.950888	No
Uterus	127	BAZ2B	ENSG00000123636.17	2	159318979	159615560	-0.00010408	0.0045153	0.981654	17977	0.999681	No
Uterus	127	AC009961.3	ENSG00000226266.6	2	159670708	159712435	0.00360847	0.0145801	0.80501	17977	0.982807	No
Uterus	127	MARCH7	ENSG00000136536.14	2	159712457	159768629	0.00631574	0.0034852	0.0728196	17977	0.883832	No
Uterus	127	CD302	ENSG00000241399.6	2	159771028	159798255	-0.0106204	0.00650473	0.105524	17977	0.886541	No
Uterus	127	LY75	ENSG00000054219.10	2	159803355	159904749	0.00823362	0.0106875	0.442794	17977	0.949555	No
Uterus	127	PLA2R1	ENSG00000153246.12	2	159932006	160062610	0.00457793	0.00525711	0.385846	17977	0.944611	No
Uterus	127	ITGB6	ENSG00000115221.10	2	160099666	160271888	-0.0192029	0.0245	0.434926	17977	0.949555	No
Uterus	127	RBMS1	ENSG00000153250.19	2	160272151	160493794	0.00194312	0.00413972	0.639768	17977	0.968336	No
Uterus	127	TANK	ENSG00000136560.13	2	161136908	161236221	0.00658769	0.00354652	0.0660412	17977	0.883832	No
Uterus	127	LINC01806	ENSG00000227403.1	2	161244739	161249050	0.0466291	0.0381503	0.224351	17977	0.914771	No
Uterus	127	PSMD14	ENSG00000115233.11	2	161308038	161411717	-0.00428154	0.00400261	0.287213	17977	0.920593	No
Uterus	127	DPP4	ENSG00000197635.9	2	161992241	162074542	0.0118465	0.01371	0.389515	17977	0.944611	No
Uterus	127	FAP	ENSG00000078098.13	2	162173723	162245151	-0.0160533	0.0107347	0.137795	17977	0.891636	No
Uterus	127	IFIH1	ENSG00000115267.5	2	162267079	162318703	0.00347925	0.00490989	0.48013	17977	0.950888	No
Uterus	127	GCA	ENSG00000115271.10	2	162318840	162371406	0.00600109	0.00552287	0.279707	17977	0.918814	No
Uterus	127	FIGN	ENSG00000182263.13	2	163593396	163736012	-0.0213053	0.00925289	0.0232758	17977	0.82319	No
Uterus	127	GRB14	ENSG00000115290.9	2	164492816	164621848	-0.00522527	0.0175336	0.766281	17977	0.982565	No
Uterus	127	COBLL1	ENSG00000082438.15	2	164653624	164843679	-0.000239495	0.00697012	0.972655	17977	0.999637	No
Uterus	127	SLC38A11	ENSG00000169507.9	2	164896186	164955525	-0.0210508	0.01282	0.103575	17977	0.886541	No
Uterus	127	SCN3A	ENSG00000153253.16	2	165087522	165204067	-0.0554255	0.0145745	0.000240429	17977	0.684661	No
Uterus	127	SCN2A	ENSG00000136531.15	2	165208262	165392310	0.00967467	0.016944	0.569235	17977	0.95991	No
Uterus	127	CSRNP3	ENSG00000178662.15	2	165469647	165689407	-0.00321029	0.00966145	0.740341	17977	0.980197	No
Uterus	127	GALNT3	ENSG00000115339.13	2	165747591	165794682	0.0186862	0.0124141	0.135265	17977	0.891636	No
Uterus	127	AC009495.3	ENSG00000232411.1	2	165833048	165839098	-0.00258452	0.0258985	0.920698	17977	0.993295	No
Uterus	127	TTC21B	ENSG00000123607.14	2	165857475	165953843	0.000850629	0.0035343	0.810274	17977	0.982807	No
Uterus	127	SCN9A	ENSG00000169432.14	2	166195185	166375993	0.00840648	0.0126203	0.506803	17977	0.95173	No
Uterus	127	SCN7A	ENSG00000136546.13	2	166403573	166494247	-0.0166822	0.0163765	0.310704	17977	0.927177	No
Uterus	127	B3GALT1	ENSG00000172318.5	2	167868948	167874041	-0.00501621	0.0202864	0.805183	17977	0.982807	No
Uterus	127	STK39	ENSG00000198648.10	2	167954020	168248141	0.00841345	0.00508023	0.100684	17977	0.886541	No
Uterus	127	CERS6	ENSG00000172292.14	2	168455862	168775137	-0.00527208	0.00772823	0.496624	17977	0.950888	No
Uterus	127	NOSTRIN	ENSG00000163072.15	2	168786539	168865514	0.0115438	0.00952934	0.228464	17977	0.914771	No
Uterus	127	SPC25	ENSG00000152253.8	2	168834132	168913371	-0.0149351	0.0311028	0.632094	17977	0.967222	No
Uterus	127	G6PC2	ENSG00000152254.10	2	168901240	168910000	0.0575931	0.0430522	0.183869	17977	0.907049	No
Uterus	127	DHRS9	ENSG00000073737.16	2	169064789	169096167	-0.00679102	0.0247452	0.784287	17977	0.982565	No
Uterus	127	BBS5	ENSG00000163093.11	2	169479178	169506655	-0.00343272	0.00449884	0.44716	17977	0.949555	No
Uterus	127	KLHL41	ENSG00000239474.6	2	169509702	169526262	0.00884341	0.0111633	0.430037	17977	0.949555	No
Uterus	127	FASTKD1	ENSG00000138399.17	2	169529749	169573875	-2.41273e-05	0.00584865	0.996716	17977	0.999912	No
Uterus	127	PPIG	ENSG00000138398.15	2	169584340	169641406	0.00238839	0.00332818	0.474581	17977	0.950888	No
Uterus	127	CCDC173	ENSG00000154479.12	2	169645425	169694433	-0.0150324	0.0144475	0.300505	17977	0.923605	No
Uterus	127	PHOSPHO2	ENSG00000144362.11	2	169694454	169701708	0.00374232	0.0075241	0.619962	17977	0.965396	No
Uterus	127	KLHL23	ENSG00000213160.9	2	169733846	169776989	0.00841808	0.0057709	0.147629	17977	0.894545	No
Uterus	127	SSB	ENSG00000138385.15	2	169791933	169811756	0.00265586	0.00327232	0.418848	17977	0.947539	No
Uterus	127	METTL5	ENSG00000138382.14	2	169810081	169824931	0.00211775	0.00373152	0.571566	17977	0.95991	No
Uterus	127	UBR3	ENSG00000144357.16	2	169827458	170084131	0.0091459	0.00337264	0.00782047	17977	0.728731	No
Uterus	127	MYO3B	ENSG00000071909.18	2	170178145	170655171	-0.00344151	0.0239445	0.88599	17977	0.990503	No
Uterus	127	LINC01124	ENSG00000222033.1	2	170712451	170714567	0.00173545	0.0191854	0.928097	17977	0.995548	No
Uterus	127	SP5	ENSG00000204335.3	2	170715351	170718078	-0.00624221	0.0159252	0.695875	17977	0.974963	No
Uterus	127	AC007405.4	ENSG00000234350.4	2	170723086	170770768	0.0121713	0.0133713	0.364769	17977	0.940178	No
Uterus	127	AC007405.6	ENSG00000239467.5	2	170771113	170778148	0.0065313	0.00752482	0.387392	17977	0.944611	No
Uterus	127	ERICH2	ENSG00000204334.7	2	170783786	170798971	0.0200445	0.011335	0.0799026	17977	0.886541	No
Uterus	127	GAD1	ENSG00000128683.13	2	170813213	170861151	-0.00785158	0.0181102	0.665509	17977	0.972871	No
Uterus	127	GORASP2	ENSG00000115806.12	2	170928464	170967129	-0.00384279	0.00298723	0.201132	17977	0.908274	No
Uterus	127	TLK1	ENSG00000198586.13	2	170990823	171231314	0.00412325	0.00332719	0.218012	17977	0.911566	No
Uterus	127	METTL8	ENSG00000123600.19	2	171317405	171434109	0.00459482	0.00346004	0.187069	17977	0.907049	No
Uterus	127	DCAF17	ENSG00000115827.13	2	171434217	171485052	-0.00271732	0.00391152	0.488779	17977	0.950888	No
Uterus	127	CYBRD1	ENSG00000071967.11	2	171522247	171558133	-0.00248395	0.00524467	0.636759	17977	0.967496	No
Uterus	127	DYNC1I2	ENSG00000077380.15	2	171687409	171748420	0.000386777	0.003459	0.911182	17977	0.991673	No
Uterus	127	SLC25A12	ENSG00000115840.13	2	171784370	171991442	-0.00354232	0.0037389	0.345599	17977	0.936669	No
Uterus	127	HAT1	ENSG00000128708.12	2	171922448	171983682	0.000354024	0.00379002	0.925756	17977	0.99452	No
Uterus	127	METAP1D	ENSG00000172878.13	2	171999583	172082430	-0.00712679	0.00518902	0.172542	17977	0.900048	No
Uterus	127	DLX1	ENSG00000144355.14	2	172084740	172089677	0.0075099	0.0266764	0.778867	17977	0.982565	No
Uterus	127	ITGA6	ENSG00000091409.14	2	172427354	172506282	0.0104819	0.00841885	0.215885	17977	0.910662	No
Uterus	127	PDK1	ENSG00000152256.13	2	172555373	172608669	-0.000461784	0.00696855	0.947291	17977	0.99592	No
Uterus	127	RAPGEF4	ENSG00000091428.17	2	172735274	173052893	0.0110011	0.00809535	0.177077	17977	0.903134	No
Uterus	127	MAP3K20	ENSG00000091436.16	2	173075435	173268010	0.00930738	0.0051941	0.076027	17977	0.885137	No
Uterus	127	CDCA7	ENSG00000144354.13	2	173354820	173368997	0.0191833	0.0169208	0.259499	17977	0.91792	No
Uterus	127	SP3	ENSG00000172845.14	2	173906459	173965702	0.00536992	0.00341879	0.119259	17977	0.886652	No
Uterus	127	RP11-394I13.2	ENSG00000271151.1	2	173968351	173969418	0.00759847	0.0134184	0.572417	17977	0.95991	No
Uterus	127	RP11-394I13.3	ENSG00000273258.1	2	174011856	174012975	0.0427075	0.0175857	0.0168593	17977	0.786884	No
Uterus	127	LINC01960	ENSG00000260868.1	2	174025280	174027163	0.0168614	0.0208997	0.421618	17977	0.948427	No
Uterus	127	OLA1	ENSG00000138430.15	2	174072447	174248698	0.00807935	0.00446471	0.0732185	17977	0.883904	No
Uterus	127	LINC01305	ENSG00000231453.1	2	174326027	174330643	-0.015307	0.0331265	0.644982	17977	0.968853	No
Uterus	127	CIR1	ENSG00000138433.15	2	174348022	174395715	0.00157225	0.00392652	0.689662	17977	0.97485	No
Uterus	127	SCRN3	ENSG00000144306.14	2	174395730	174429575	-0.00430628	0.0042031	0.307932	17977	0.926757	No
Uterus	127	GPR155	ENSG00000163328.13	2	174431571	174487094	0.00431925	0.00487341	0.377487	17977	0.944373	No
Uterus	127	AC010894.3	ENSG00000226853.2	2	174487389	174488386	0.0232975	0.0224559	0.301897	17977	0.925085	No
Uterus	127	WIPF1	ENSG00000115935.17	2	174559572	174682916	0.00598252	0.00397432	0.135251	17977	0.891636	No
Uterus	127	CHN1	ENSG00000128656.13	2	174799363	175005369	0.0161047	0.00541695	0.0036576	17977	0.684661	No
Uterus	127	ATF2	ENSG00000115966.16	2	175072250	175168057	0.00816121	0.00300474	0.00772588	17977	0.728731	No
Uterus	127	ATP5G3	ENSG00000154518.9	2	175176258	175184214	-5.93897e-05	0.00313339	0.984914	17977	0.999681	No
Uterus	127	LNPK	ENSG00000144320.13	2	175923892	176002839	0.00476985	0.00440359	0.281213	17977	0.919009	No
Uterus	127	HOXD13	ENSG00000128714.5	2	176092891	176095938	-0.0137974	0.0399363	0.730421	17977	0.980178	No
Uterus	127	HOXD11	ENSG00000128713.13	2	176104216	176109754	0.0146871	0.0146393	0.318039	17977	0.930347	No
Uterus	127	HOXD10	ENSG00000128710.5	2	176108790	176119942	0.0129896	0.0095094	0.174866	17977	0.90186	No
Uterus	127	HOXD9	ENSG00000128709.12	2	176122720	176124937	0.00451	0.00790998	0.569783	17977	0.95991	No
Uterus	127	HOXD8	ENSG00000175879.8	2	176129694	176132695	0.00102912	0.00536341	0.848209	17977	0.986312	No
Uterus	127	HOXD3	ENSG00000128652.11	2	176136612	176173102	0.0113687	0.00764564	0.140024	17977	0.891636	No
Uterus	127	HOXD4	ENSG00000170166.5	2	176151222	176153226	0.00503506	0.00811406	0.536249	17977	0.954896	No
Uterus	127	HAGLROS	ENSG00000226363.3	2	176178425	176179008	-0.0025857	0.0170237	0.879566	17977	0.990263	No
Uterus	127	HOXD1	ENSG00000128645.14	2	176188579	176189918	0.0267667	0.0195955	0.17487	17977	0.90186	No
Uterus	127	MTX2	ENSG00000128654.13	2	176269395	176338025	-0.00185666	0.00353537	0.600575	17977	0.963737	No
Uterus	127	RP11-324L17.1	ENSG00000272551.1	2	176611437	176612249	0.0164041	0.0132358	0.21797	17977	0.911566	No
Uterus	127	LINC01116	ENSG00000163364.9	2	176629589	176637709	0.00398191	0.0072877	0.585959	17977	0.960995	No
Uterus	127	LINC01117	ENSG00000224577.1	2	176637932	176655958	0.0174066	0.015834	0.274145	17977	0.917993	No
Uterus	127	AC092162.1	ENSG00000230552.5	2	176724268	176819310	-0.00876912	0.0200637	0.662962	17977	0.972233	No
Uterus	127	AC073636.1	ENSG00000227098.1	2	176845993	176849428	0.00219965	0.0212617	0.917798	17977	0.99279	No
Uterus	127	AC079305.11	ENSG00000236501.5	2	176990508	177164516	-0.0203496	0.018478	0.273288	17977	0.917993	No
Uterus	127	HNRNPA3	ENSG00000170144.20	2	177212663	177223958	0.00347511	0.00372087	0.352472	17977	0.940115	No
Uterus	127	NFE2L2	ENSG00000116044.15	2	177227595	177265131	-0.0053347	0.00378139	0.161267	17977	0.896085	No
Uterus	127	AGPS	ENSG00000018510.13	2	177392698	177559299	0.00429834	0.00415187	0.302918	17977	0.925128	No
Uterus	127	TTC30B	ENSG00000196659.9	2	177548998	177553014	0.00297304	0.00755867	0.694874	17977	0.97485	No
Uterus	127	TTC30A	ENSG00000197557.6	2	177612992	177618966	0.00628577	0.00728148	0.389965	17977	0.944611	No
Uterus	127	PDE11A	ENSG00000128655.16	2	177623252	178108339	0.0118369	0.017816	0.507891	17977	0.95173	No
Uterus	127	RBM45	ENSG00000155636.14	2	178112455	178139011	0.00222572	0.00418615	0.596066	17977	0.963279	No
Uterus	127	OSBPL6	ENSG00000079156.16	2	178194481	178402891	0.0105605	0.00759173	0.16715	17977	0.897156	No
Uterus	127	PRKRA	ENSG00000180228.12	2	178431414	178451435	-0.00120945	0.00289216	0.676667	17977	0.97485	No
Uterus	127	DFNB59	ENSG00000204311.12	2	178451513	178461390	0.0060689	0.0062979	0.337441	17977	0.934114	No
Uterus	127	FKBP7	ENSG00000079150.17	2	178463664	178478600	-0.0108621	0.00514201	0.0370223	17977	0.880038	No
Uterus	127	PLEKHA3	ENSG00000116095.10	2	178480468	178516462	0.00718144	0.00343904	0.0391977	17977	0.880038	No
Uterus	127	TTN	ENSG00000155657.26	2	178525989	178830802	0.00932196	0.00706086	0.189629	17977	0.907049	No
Uterus	127	RP11-171I2.4	ENSG00000271141.1	2	178616631	178617119	0.0248073	0.0165718	0.137406	17977	0.891636	No
Uterus	127	RP11-171I2.3	ENSG00000271401.1	2	178644717	178645179	-3.33686e-05	0.0158399	0.998323	17977	0.999912	No
Uterus	127	CCDC141	ENSG00000163492.14	2	178830269	179050086	-6.56832e-05	0.0240769	0.997829	17977	0.999912	No
Uterus	127	SESTD1	ENSG00000187231.13	2	179101692	179264790	0.00651395	0.00350403	0.0658291	17977	0.883832	No
Uterus	127	ZNF385B	ENSG00000144331.18	2	179441982	179861505	-0.00922773	0.0192078	0.63193	17977	0.967222	No
Uterus	127	CWC22	ENSG00000163510.13	2	179944876	180007113	-0.00338836	0.00297381	0.257128	17977	0.91714	No
Uterus	127	UBE2E3	ENSG00000170035.15	2	180967248	181076537	0.00419417	0.00392172	0.287309	17977	0.920593	No
Uterus	127	ITGA4	ENSG00000115232.13	2	181457207	181536187	-0.0179417	0.00950039	0.0617152	17977	0.880038	No
Uterus	127	CERKL	ENSG00000188452.13	2	181536676	181657116	-0.020841	0.0102191	0.0439201	17977	0.880038	No
Uterus	127	SSFA2	ENSG00000138434.16	2	181891888	181930738	0.0129409	0.00486463	0.0090342	17977	0.731798	No
Uterus	127	PPP1R1C	ENSG00000150722.10	2	181954241	182131398	-6.18278e-05	0.0262331	0.998124	17977	0.999912	No
Uterus	127	PDE1A	ENSG00000115252.18	2	182140036	182523192	-0.0162131	0.00792585	0.0432963	17977	0.880038	No
Uterus	127	DNAJC10	ENSG00000077232.17	2	182716041	182794464	-0.00133793	0.0048514	0.783258	17977	0.982565	No
Uterus	127	FRZB	ENSG00000162998.4	2	182833275	182867162	-0.00928299	0.0107589	0.390204	17977	0.944611	No
Uterus	127	NCKAP1	ENSG00000061676.14	2	182909115	183038858	0.00810921	0.00248472	0.00148496	17977	0.684661	No
Uterus	127	DUSP19	ENSG00000162999.12	2	183078559	183100005	0.00843317	0.00699346	0.230579	17977	0.914771	No
Uterus	127	NUP35	ENSG00000163002.12	2	183117513	183161680	-0.012225	0.00441572	0.0066585	17977	0.728731	No
Uterus	127	RP11-438L19.1	ENSG00000272800.1	2	183214319	183215400	0.0109469	0.0154852	0.481176	17977	0.950888	No
Uterus	127	ZNF804A	ENSG00000170396.7	2	184598721	184939492	0.0570731	0.0369727	0.12568	17977	0.891262	No
Uterus	127	FSIP2	ENSG00000188738.14	2	185738895	185833290	-0.0203611	0.0130936	0.122945	17977	0.891129	No
Uterus	127	LINC01473	ENSG00000237877.6	2	186032891	186083233	-0.0114352	0.0105568	0.281197	17977	0.919009	No
Uterus	127	RP11-410E4.1	ENSG00000259915.2	2	186354570	186356773	0.00712877	0.0142124	0.617006	17977	0.965232	No
Uterus	127	ZC3H15	ENSG00000065548.17	2	186486156	186509363	-8.28445e-05	0.00279396	0.976401	17977	0.999637	No
Uterus	127	ITGAV	ENSG00000138448.11	2	186590065	186680901	0.0102382	0.00561973	0.0713273	17977	0.883832	No
Uterus	127	FAM171B	ENSG00000144369.12	2	186693971	186765965	0.0106191	0.00543618	0.0534307	17977	0.880038	No
Uterus	127	CALCRL	ENSG00000064989.12	2	187343129	187448460	0.01094	0.00971991	0.262931	17977	0.91792	No
Uterus	127	TFPI	ENSG00000003436.15	2	187464230	187565760	0.00280948	0.00716647	0.695829	17977	0.974963	No
Uterus	127	GULP1	ENSG00000144366.15	2	188291669	188595931	0.0111971	0.0058745	0.0593784	17977	0.880038	No
Uterus	127	COL3A1	ENSG00000168542.14	2	188974320	189012746	-0.0133544	0.0106647	0.213277	17977	0.910019	No
Uterus	127	COL5A2	ENSG00000204262.11	2	189031896	189179879	-0.00602091	0.00794675	0.450354	17977	0.949555	No
Uterus	127	WDR75	ENSG00000115368.9	2	189441433	189475565	-0.00440778	0.00367084	0.232547	17977	0.914771	No
Uterus	127	SLC40A1	ENSG00000138449.10	2	189560579	189583758	0.0131185	0.0111877	0.243619	17977	0.914771	No
Uterus	127	ASNSD1	ENSG00000138381.9	2	189661385	189670831	0.00365189	0.00427301	0.394695	17977	0.944798	No
Uterus	127	ANKAR	ENSG00000151687.14	2	189674290	189761193	-0.00581856	0.00457497	0.206245	17977	0.909411	No
Uterus	127	OSGEPL1	ENSG00000128694.11	2	189746660	189763227	-0.00728688	0.0038291	0.0597759	17977	0.880038	No
Uterus	127	ORMDL1	ENSG00000128699.13	2	189770323	189783573	-0.00212224	0.00432966	0.62504	17977	0.96577	No
Uterus	127	PMS1	ENSG00000064933.17	2	189784085	189877629	-0.00416335	0.00350391	0.237435	17977	0.914771	No
Uterus	127	C2orf88	ENSG00000187699.10	2	189879609	190203484	-0.0125063	0.00847168	0.14287	17977	0.894545	No
Uterus	127	MSTN	ENSG00000138379.4	2	190055697	190062729	-0.0128925	0.0156025	0.410503	17977	0.947539	No
Uterus	127	HIBCH	ENSG00000198130.15	2	190189735	190320045	-0.00659897	0.00517526	0.205088	17977	0.908545	No
Uterus	127	INPP1	ENSG00000151689.12	2	190343470	190371665	0.00291402	0.0038339	0.448918	17977	0.949555	No
Uterus	127	MFSD6	ENSG00000151690.14	2	190408355	190502315	0.00814634	0.00604544	0.180714	17977	0.907049	No
Uterus	127	NEMP2	ENSG00000189362.11	2	190504342	190534722	0.000801175	0.00515541	0.876801	17977	0.98978	No
Uterus	127	RP11-284E5.1	ENSG00000284052.1	2	190607660	190649830	0.00158697	0.00923314	0.863865	17977	0.988228	No
Uterus	127	NAB1	ENSG00000138386.16	2	190646746	190692766	0.00723106	0.00337711	0.0345718	17977	0.868405	No
Uterus	127	GLS	ENSG00000115419.12	2	190895152	190965552	0.00610818	0.0047169	0.198175	17977	0.908274	No
Uterus	127	STAT1	ENSG00000115415.18	2	190969034	191020960	-0.00206095	0.00577564	0.721931	17977	0.978228	No
Uterus	127	STAT4	ENSG00000138378.17	2	191029576	191151596	-0.00897861	0.00753325	0.236002	17977	0.914771	No
Uterus	127	AC092614.2	ENSG00000227542.1	2	191229165	191246172	-0.00445436	0.0171368	0.795427	17977	0.982565	No
Uterus	127	MYO1B	ENSG00000128641.18	2	191245185	191425389	0.0015904	0.00479008	0.740536	17977	0.980197	No
Uterus	127	NABP1	ENSG00000173559.12	2	191678127	191696659	-0.000287787	0.00909524	0.974818	17977	0.999637	No
Uterus	127	SDPR	ENSG00000168497.4	2	191834302	191847255	-0.00923159	0.00995502	0.355882	17977	0.940115	No
Uterus	127	TMEFF2	ENSG00000144339.11	2	191949043	192195709	0.020498	0.0286431	0.475806	17977	0.950888	No
Uterus	127	SLC39A10	ENSG00000196950.13	2	195575977	195737702	0.00279615	0.00508601	0.583643	17977	0.960995	No
Uterus	127	DNAH7	ENSG00000118997.13	2	195737703	196068812	-0.0209433	0.0123566	0.0930571	17977	0.886541	No
Uterus	127	STK17B	ENSG00000081320.10	2	196133566	196176503	-0.0138534	0.00832801	0.0992007	17977	0.886541	No
Uterus	127	HECW2	ENSG00000138411.10	2	196194370	196593692	0.00504931	0.0168679	0.765269	17977	0.982565	No
Uterus	127	CCDC150	ENSG00000144395.17	2	196639554	196762483	0.00805837	0.0121522	0.508706	17977	0.95173	No
Uterus	127	GTF3C3	ENSG00000119041.10	2	196763032	196799725	-0.00117298	0.00329312	0.722412	17977	0.978511	No
Uterus	127	C2orf66	ENSG00000187944.2	2	196805002	196810276	-0.0314581	0.0319178	0.326597	17977	0.931177	No
Uterus	127	PGAP1	ENSG00000197121.14	2	196833004	196927796	-0.0114319	0.0053031	0.0333901	17977	0.868405	No
Uterus	127	ANKRD44	ENSG00000065413.18	2	196967017	197311173	0.00432478	0.00525297	0.412202	17977	0.947539	No
Uterus	127	SF3B1	ENSG00000115524.15	2	197389784	197435091	0.00446412	0.00348322	0.202803	17977	0.908274	No
Uterus	127	COQ10B	ENSG00000115520.8	2	197453423	197475308	0.0012893	0.00443448	0.77182	17977	0.982565	No
Uterus	127	HSPD1	ENSG00000144381.16	2	197486581	197516737	-0.0070466	0.00496656	0.158916	17977	0.896085	No
Uterus	127	HSPE1	ENSG00000115541.10	2	197500275	197503457	-0.0214274	0.0063518	0.00104069	17977	0.684661	No
Uterus	127	MOB4	ENSG00000115540.14	2	197515571	197553699	-0.00038631	0.00308182	0.900485	17977	0.990571	No
Uterus	127	RFTN2	ENSG00000162944.10	2	197568224	197676045	-0.0123467	0.00729233	0.0933991	17977	0.886541	No
Uterus	127	MARS2	ENSG00000247626.4	2	197705369	197708387	-0.00492652	0.00837793	0.557771	17977	0.958225	No
Uterus	127	PLCL1	ENSG00000115896.15	2	197804702	198572581	-0.0173072	0.0122031	0.159075	17977	0.896085	No
Uterus	127	SATB2	ENSG00000119042.16	2	199269500	199465167	-0.00835482	0.00967737	0.38992	17977	0.944611	No
Uterus	127	FTCDNL1	ENSG00000226124.6	2	199760544	199851173	-0.0284278	0.0192798	0.143343	17977	0.894545	No
Uterus	127	C2orf69	ENSG00000178074.5	2	199911256	199955392	0.000729109	0.0044687	0.870707	17977	0.989129	No
Uterus	127	TYW5	ENSG00000162971.10	2	199929975	199948472	-0.00687677	0.00375455	0.0698487	17977	0.883832	No
Uterus	127	MAIP1	ENSG00000162972.10	2	199955317	200008540	0.00274034	0.00443408	0.537902	17977	0.954896	No
Uterus	127	SPATS2L	ENSG00000196141.13	2	200305881	200482263	-0.000798745	0.00540888	0.882884	17977	0.990503	No
Uterus	127	KCTD18	ENSG00000155729.12	2	200488952	200519784	0.00318571	0.00348548	0.362813	17977	0.940178	No
Uterus	127	SGO2	ENSG00000163535.17	2	200510069	200583782	-0.00446798	0.00808866	0.581865	17977	0.960995	No
Uterus	127	AOX1	ENSG00000138356.13	2	200585868	200677064	-0.00200359	0.00988308	0.839739	17977	0.985736	No
Uterus	127	BZW1	ENSG00000082153.17	2	200810594	200827338	-0.00396664	0.00343635	0.25099	17977	0.914771	No
Uterus	127	CLK1	ENSG00000013441.15	2	200853009	200864744	0.00637596	0.00588244	0.280893	17977	0.919009	No
Uterus	127	PPIL3	ENSG00000240344.8	2	200870907	200889303	-0.00877782	0.00566958	0.124575	17977	0.891262	No
Uterus	127	NIF3L1	ENSG00000196290.14	2	200889327	200903930	-0.005834	0.00316356	0.0679845	17977	0.883832	No
Uterus	127	ORC2	ENSG00000115942.8	2	200908973	200963680	0.00318494	0.00390977	0.417139	17977	0.947539	No
Uterus	127	FAM126B	ENSG00000155744.9	2	200973718	201061424	0.00102354	0.00365557	0.780033	17977	0.982565	No
Uterus	127	NDUFB3	ENSG00000119013.8	2	201071433	201085750	0.00181198	0.0039687	0.648926	17977	0.968863	No
Uterus	127	CFLAR	ENSG00000003402.19	2	201116104	201176687	0.00383323	0.00308123	0.216248	17977	0.910993	No
Uterus	127	CASP10	ENSG00000003400.14	2	201182881	201229406	0.0104551	0.00597401	0.0830219	17977	0.886541	No
Uterus	127	CASP8	ENSG00000064012.21	2	201233443	201287711	0.000169293	0.00508231	0.97349	17977	0.999637	No
Uterus	127	ALS2CR12	ENSG00000155749.12	2	201288271	201357398	-0.018986	0.0122327	0.123655	17977	0.891262	No
Uterus	127	TRAK2	ENSG00000115993.12	2	201377207	201451579	-0.00232747	0.00476914	0.626549	17977	0.965992	No
Uterus	127	STRADB	ENSG00000082146.12	2	201388002	201480846	-0.000937759	0.0053108	0.860182	17977	0.988228	No
Uterus	127	ALS2CR11	ENSG00000155754.14	2	201487425	201619178	-0.0156915	0.0125398	0.213591	17977	0.910019	No
Uterus	127	TMEM237	ENSG00000155755.18	2	201620184	201643570	-0.00277905	0.00368874	0.452904	17977	0.949555	No
Uterus	127	MPP4	ENSG00000082126.17	2	201644870	201698694	-0.0278697	0.0186755	0.138616	17977	0.891636	No
Uterus	127	ALS2	ENSG00000003393.14	2	201700554	201781189	0.000126407	0.00285203	0.964732	17977	0.9979	No
Uterus	127	CDK15	ENSG00000138395.14	2	201790461	201895550	-0.00757099	0.0146094	0.60539	17977	0.964713	No
Uterus	127	RP11-107N15.1	ENSG00000273209.1	2	202032770	202033537	-0.00285258	0.0106791	0.789903	17977	0.982565	No
Uterus	127	FZD7	ENSG00000155760.2	2	202034587	202038445	-0.0061683	0.00949012	0.517131	17977	0.953088	No
Uterus	127	SUMO1	ENSG00000116030.16	2	202206180	202238608	0.000325538	0.0029907	0.913529	17977	0.991673	No
Uterus	127	NOP58	ENSG00000055044.10	2	202265716	202303666	-0.00709958	0.00460992	0.126553	17977	0.891564	No
Uterus	127	RP11-686O6.1	ENSG00000272966.1	2	202336739	202337200	-0.00200287	0.0249916	0.936277	17977	0.995873	No
Uterus	127	RP11-686O6.2	ENSG00000273456.1	2	202374932	202375604	-0.00264836	0.00898214	0.768693	17977	0.982565	No
Uterus	127	BMPR2	ENSG00000204217.13	2	202376936	202567751	0.00287532	0.00437475	0.512456	17977	0.95173	No
Uterus	127	FAM117B	ENSG00000138439.11	2	202635188	202769757	0.012509	0.00747631	0.0972746	17977	0.886541	No
Uterus	127	ICA1L	ENSG00000163596.16	2	202773150	202871985	-0.00129863	0.00484577	0.789231	17977	0.982565	No
Uterus	127	WDR12	ENSG00000138442.9	2	202874782	203014798	-0.00500443	0.00419779	0.235887	17977	0.914771	No
Uterus	127	CARF	ENSG00000138380.17	2	202912227	202987063	0.000479867	0.00406866	0.906339	17977	0.990924	No
Uterus	127	NBEAL1	ENSG00000144426.18	2	203014879	203226378	-0.00369523	0.00691632	0.59428	17977	0.962442	No
Uterus	127	CYP20A1	ENSG00000119004.15	2	203238940	203305611	-0.00946492	0.00399887	0.0197705	17977	0.802954	No
Uterus	127	ABI2	ENSG00000138443.15	2	203328219	203447723	-0.000669122	0.00272827	0.806738	17977	0.982807	No
Uterus	127	RAPH1	ENSG00000173166.17	2	203394345	203535410	0.000428856	0.00757504	0.95496	17977	0.997292	No
Uterus	127	CD28	ENSG00000178562.17	2	203706475	203738912	0.0134957	0.0179717	0.454367	17977	0.949832	No
Uterus	127	CTLA4	ENSG00000163599.14	2	203867786	203873960	-0.0494715	0.0288792	0.0896544	17977	0.886541	No
Uterus	127	ICOS	ENSG00000163600.12	2	203936748	203961577	-0.00866541	0.0251689	0.731316	17977	0.980197	No
Uterus	127	PARD3B	ENSG00000116117.17	2	204545793	205620162	-0.00560878	0.00513798	0.277494	17977	0.918814	No
Uterus	127	NRP2	ENSG00000118257.16	2	205681990	205798133	-0.00986123	0.00761926	0.198418	17977	0.908274	No
Uterus	127	INO80D	ENSG00000114933.15	2	205993721	206085956	-0.00496631	0.00395796	0.212349	17977	0.910019	No
Uterus	127	AC007383.3	ENSG00000227946.1	2	206084605	206086564	0.000570397	0.00557069	0.91864	17977	0.99287	No
Uterus	127	NDUFS1	ENSG00000023228.13	2	206114817	206159584	-0.00528653	0.0031574	0.0970423	17977	0.886541	No
Uterus	127	EEF1B2	ENSG00000114942.13	2	206159604	206162928	-0.00238432	0.00472481	0.614871	17977	0.965232	No
Uterus	127	GPR1	ENSG00000183671.12	2	206175316	206218047	0.0219493	0.0190501	0.25186	17977	0.914771	No
Uterus	127	ZDBF2	ENSG00000204186.7	2	206274663	206314428	0.00298233	0.00611876	0.626986	17977	0.966334	No
Uterus	127	ADAM23	ENSG00000114948.12	2	206443539	206621130	-0.0129133	0.0124612	0.302452	17977	0.925128	No
Uterus	127	MDH1B	ENSG00000138400.12	2	206737763	206765356	-0.0050637	0.00974688	0.604491	17977	0.964713	No
Uterus	127	FASTKD2	ENSG00000118246.13	2	206765548	206792509	-0.00253219	0.00333696	0.449654	17977	0.949555	No
Uterus	127	CPO	ENSG00000144410.4	2	206939554	206969474	0.0288733	0.0178349	0.108464	17977	0.886541	No
Uterus	127	KLF7	ENSG00000118263.14	2	207074137	207167267	0.000609364	0.00521184	0.907148	17977	0.991277	No
Uterus	127	AC007879.2	ENSG00000234902.6	2	207186717	207236066	0.00887121	0.0237645	0.70968	17977	0.9772	No
Uterus	127	MYOSLID	ENSG00000229647.1	2	207239650	207245887	0.0176787	0.0225171	0.434148	17977	0.949555	No
Uterus	127	CREB1	ENSG00000118260.14	2	207529796	207603431	0.00156471	0.003016	0.604989	17977	0.964713	No
Uterus	127	METTL21A	ENSG00000144401.14	2	207580631	207625928	-0.000924737	0.00559085	0.868946	17977	0.988881	No
Uterus	127	CCNYL1	ENSG00000163249.11	2	207711540	207761839	0.0018906	0.00799797	0.813595	17977	0.982927	No
Uterus	127	FZD5	ENSG00000163251.3	2	207762586	207769563	0.00138841	0.0112757	0.902238	17977	0.990571	No
Uterus	127	PLEKHM3	ENSG00000178385.14	2	207821288	208025560	0.000107913	0.00606083	0.985828	17977	0.999681	No
Uterus	127	IDH1	ENSG00000138413.13	2	208236227	208266074	0.00176641	0.00622029	0.776988	17977	0.982565	No
Uterus	127	PIKFYVE	ENSG00000115020.16	2	208266267	208358751	0.00362542	0.00346414	0.297708	17977	0.922342	No
Uterus	127	PTH2R	ENSG00000144407.9	2	208359714	208854503	0.0328837	0.0228642	0.153346	17977	0.896085	No
Uterus	127	MAP2	ENSG00000078018.19	2	209424058	209734118	-0.00676188	0.00918427	0.463223	17977	0.950721	No
Uterus	127	UNC80	ENSG00000144406.18	2	209771993	209999300	-0.0167768	0.0303819	0.581987	17977	0.960995	No
Uterus	127	RPE	ENSG00000197713.14	2	210002565	210021422	-0.00246445	0.00341407	0.471991	17977	0.950888	No
Uterus	127	KANSL1L	ENSG00000144445.16	2	210022260	210171383	0.000461262	0.00355327	0.896962	17977	0.990571	No
Uterus	127	AC006994.2	ENSG00000279317.2	2	210171518	210233976	0.0262157	0.0260119	0.315852	17977	0.929308	No
Uterus	127	ACADL	ENSG00000115361.7	2	210187939	210225259	-0.00885162	0.0137564	0.521333	17977	0.95375	No
Uterus	127	MYL1	ENSG00000168530.15	2	210290150	210315190	0.0953521	0.0418302	0.0246593	17977	0.836337	No
Uterus	127	LANCL1	ENSG00000115365.11	2	210431249	210477652	2.56633e-05	0.00255919	0.992018	17977	0.999681	No
Uterus	127	CPS1	ENSG00000021826.14	2	210477682	210679107	0.000785603	0.00877019	0.928794	17977	0.995648	No
Uterus	127	ERBB4	ENSG00000178568.14	2	211375717	212538841	-0.0105026	0.0169156	0.536024	17977	0.954896	No
Uterus	127	IKZF2	ENSG00000030419.16	2	212999691	213152427	2.9582e-05	0.00955117	0.997535	17977	0.999912	No
Uterus	127	RP11-105N14.1	ENSG00000270659.1	2	213152970	213153659	-0.013576	0.0189177	0.474578	17977	0.950888	No
Uterus	127	AC079610.2	ENSG00000196096.3	2	213276552	213284205	-0.00460359	0.0262955	0.861361	17977	0.988228	No
Uterus	127	SPAG16	ENSG00000144451.18	2	213284379	214410501	-0.00174729	0.00381011	0.647475	17977	0.968863	No
Uterus	127	BARD1	ENSG00000138376.10	2	214725646	214809711	0.00341598	0.00686173	0.619645	17977	0.965396	No
Uterus	127	ATIC	ENSG00000138363.14	2	215311817	215349773	-0.00310967	0.00451525	0.492528	17977	0.950888	No
Uterus	127	FN1	ENSG00000115414.18	2	215360440	215436172	0.0123427	0.00913392	0.179502	17977	0.903739	No
Uterus	127	LINC00607	ENSG00000235770.5	2	215611563	215843722	0.00739942	0.0231641	0.750032	17977	0.980197	No
Uterus	127	LINC01614	ENSG00000230838.1	2	215718043	215719424	0.0299735	0.0313335	0.340968	17977	0.934671	No
Uterus	127	MREG	ENSG00000118242.15	2	215942805	216034096	-0.00307361	0.00805335	0.703488	17977	0.976873	No
Uterus	127	PECR	ENSG00000115425.13	2	216038409	216082955	0.00149185	0.00597937	0.803461	17977	0.982807	No
Uterus	127	TMEM169	ENSG00000163449.10	2	216081866	216102783	0.0123493	0.0197759	0.533679	17977	0.954896	No
Uterus	127	XRCC5	ENSG00000079246.15	2	216107464	216206303	0.000377099	0.00319277	0.906206	17977	0.990868	No
Uterus	127	LINC01963	ENSG00000260804.3	2	216217045	216220192	-0.000182924	0.0094463	0.984587	17977	0.999681	No
Uterus	127	SMARCAL1	ENSG00000138375.12	2	216412414	216483031	-0.00112723	0.00397808	0.777458	17977	0.982565	No
Uterus	127	RPL37A	ENSG00000197756.9	2	216498189	216579180	0.00222725	0.00467952	0.635094	17977	0.967222	No
Uterus	127	IGFBP2	ENSG00000115457.9	2	216632828	216664436	-0.00815995	0.0119753	0.49712	17977	0.950888	No
Uterus	127	IGFBP5	ENSG00000115461.4	2	216672105	216695525	0.0105973	0.0112411	0.347984	17977	0.937605	No
Uterus	127	TNP1	ENSG00000118245.2	2	216859458	216860064	0.0574146	0.0357675	0.11145	17977	0.886541	No
Uterus	127	DIRC3	ENSG00000231672.6	2	217284019	217756593	0.010786	0.0103326	0.298941	17977	0.922892	No
Uterus	127	TNS1	ENSG00000079308.16	2	217799789	218002995	0.0042186	0.00556841	0.450391	17977	0.949555	No
Uterus	127	RUFY4	ENSG00000188282.12	2	218034960	218090581	0.00119754	0.0297222	0.967937	17977	0.998371	No
Uterus	127	CXCR2	ENSG00000180871.7	2	218125289	218137253	-0.00702329	0.0264174	0.79087	17977	0.982565	No
Uterus	127	CXCR1	ENSG00000163464.7	2	218162845	218166995	-0.0210539	0.024229	0.386853	17977	0.944611	No
Uterus	127	ARPC2	ENSG00000163466.15	2	218217094	218254356	0.00338117	0.0029295	0.251046	17977	0.914771	No
Uterus	127	GPBAR1	ENSG00000179921.14	2	218259496	218263859	-0.00356452	0.0164697	0.829074	17977	0.984647	No
Uterus	127	AAMP	ENSG00000127837.9	2	218264123	218270257	-0.000670967	0.00283333	0.813264	17977	0.982927	No
Uterus	127	PNKD	ENSG00000127838.13	2	218270392	218346793	0.00103163	0.00351368	0.76964	17977	0.982565	No
Uterus	127	TMBIM1	ENSG00000135926.14	2	218274192	218292586	0.00533297	0.00460813	0.249777	17977	0.914771	No
Uterus	127	CATIP	ENSG00000158428.3	2	218356856	218368099	0.0196052	0.0162187	0.229454	17977	0.914771	No
Uterus	127	SLC11A1	ENSG00000018280.16	2	218382029	218396894	-0.00507229	0.0132854	0.703386	17977	0.976873	No
Uterus	127	CTDSP1	ENSG00000144579.7	2	218398256	218405941	0.00115904	0.00378952	0.760321	17977	0.982565	No
Uterus	127	VIL1	ENSG00000127831.10	2	218419092	218450250	0.037711	0.030555	0.219884	17977	0.911566	No
Uterus	127	USP37	ENSG00000135913.10	2	218453296	218568361	-0.00482638	0.00533095	0.367352	17977	0.940876	No
Uterus	127	CNOT9	ENSG00000144580.13	2	218568580	218597080	-0.00320969	0.00217767	0.143498	17977	0.894545	No
Uterus	127	PLCD4	ENSG00000115556.13	2	218607765	218637181	0.00132066	0.00446029	0.767744	17977	0.982565	No
Uterus	127	ZNF142	ENSG00000115568.15	2	218637916	218659655	-0.00416496	0.00307984	0.179175	17977	0.903134	No
Uterus	127	BCS1L	ENSG00000074582.12	2	218658898	218663443	-0.00414869	0.00375537	0.271799	17977	0.917993	No
Uterus	127	RNF25	ENSG00000163481.7	2	218663864	218672411	-0.00601335	0.0034965	0.0884114	17977	0.886541	No
Uterus	127	STK36	ENSG00000163482.11	2	218672741	218702716	0.00827552	0.00635684	0.195823	17977	0.908274	No
Uterus	127	TTLL4	ENSG00000135912.10	2	218710845	218755416	-0.00717369	0.00510727	0.16309	17977	0.896289	No
Uterus	127	CYP27A1	ENSG00000135929.8	2	218781756	218815293	-0.00569298	0.0060648	0.350044	17977	0.93906	No
Uterus	127	RP11-459I19.1	ENSG00000272555.1	2	218818690	218819144	0.00574525	0.0169916	0.735946	17977	0.980197	No
Uterus	127	WNT6	ENSG00000115596.3	2	218859821	218874233	0.00493983	0.014796	0.739149	17977	0.980197	No
Uterus	127	WNT10A	ENSG00000135925.8	2	218880363	218899581	0.0393138	0.0246478	0.113713	17977	0.886541	No
Uterus	127	FEV	ENSG00000163497.2	2	218981087	218985657	0.0406962	0.0258601	0.118565	17977	0.886541	No
Uterus	127	CFAP65	ENSG00000181378.13	2	219002846	219041523	0.0181806	0.0229324	0.429687	17977	0.949555	No
Uterus	127	IHH	ENSG00000163501.6	2	219054420	219060467	0.0334077	0.0282721	0.240015	17977	0.914771	No
Uterus	127	RP11-33O4.1	ENSG00000272644.1	2	219069354	219069809	0.00725139	0.0090346	0.424005	17977	0.948427	No
Uterus	127	NHEJ1	ENSG00000187736.12	2	219075317	219160865	0.00185747	0.00388686	0.633725	17977	0.967222	No
Uterus	127	SLC23A3	ENSG00000213901.10	2	219161465	219170095	-0.0104925	0.0096034	0.27708	17977	0.918814	No
Uterus	127	CNPPD1	ENSG00000115649.15	2	219171897	219177922	0.00757996	0.00403635	0.0631659	17977	0.880038	No
Uterus	127	FAM134A	ENSG00000144567.10	2	219176332	219185479	0.00699727	0.00304877	0.0237151	17977	0.832668	No
Uterus	127	ZFAND2B	ENSG00000158552.12	2	219195237	219209651	0.00335648	0.00467873	0.474725	17977	0.950888	No
Uterus	127	ABCB6	ENSG00000115657.12	2	219209768	219213240	-0.00787334	0.00537451	0.145925	17977	0.894545	No
Uterus	127	ATG9A	ENSG00000198925.10	2	219216466	219229717	0.0045631	0.00382109	0.235095	17977	0.914771	No
Uterus	127	ANKZF1	ENSG00000163516.13	2	219229757	219236605	0.00254042	0.00390609	0.516872	17977	0.953088	No
Uterus	127	GLB1L	ENSG00000163521.15	2	219236670	219245454	-0.0129948	0.0077671	0.0972928	17977	0.886541	No
Uterus	127	STK16	ENSG00000115661.13	2	219245479	219249710	0.00527815	0.00314745	0.0965251	17977	0.886541	No
Uterus	127	TUBA4A	ENSG00000127824.13	2	219250338	219278170	0.0150956	0.0102926	0.145464	17977	0.894545	No
Uterus	127	DNAJB2	ENSG00000135924.15	2	219279267	219286900	-0.00118141	0.00429694	0.7839	17977	0.982565	No
Uterus	127	PTPRN	ENSG00000054356.13	2	219289623	219309648	-0.0279962	0.0210548	0.186504	17977	0.907049	No
Uterus	127	DNPEP	ENSG00000123992.18	2	219373546	219400022	-0.00166536	0.00324975	0.609407	17977	0.965225	No
Uterus	127	DES	ENSG00000175084.11	2	219418377	219426739	-0.00710208	0.00874379	0.41849	17977	0.947539	No
Uterus	127	SPEG	ENSG00000072195.14	2	219434846	219498287	0.00958608	0.00537249	0.0772649	17977	0.886096	No
Uterus	127	GMPPA	ENSG00000144591.18	2	219498867	219506989	0.00108911	0.00404922	0.788482	17977	0.982565	No
Uterus	127	ASIC4	ENSG00000072182.12	2	219514330	219538772	0.00323575	0.0145325	0.824235	17977	0.983443	No
Uterus	127	CHPF	ENSG00000123989.13	2	219538947	219543662	-0.0121315	0.00803459	0.134071	17977	0.891636	No
Uterus	127	TMEM198	ENSG00000188760.10	2	219543788	219550595	-0.00530682	0.00797278	0.507115	17977	0.95173	No
Uterus	127	OBSL1	ENSG00000124006.14	2	219550742	219571859	-0.00197908	0.00404462	0.625642	17977	0.96577	No
Uterus	127	INHA	ENSG00000123999.4	2	219569162	219575713	-0.00985084	0.00922118	0.287843	17977	0.920593	No
Uterus	127	STK11IP	ENSG00000144589.21	2	219597860	219616451	-6.69989e-05	0.00407178	0.986903	17977	0.999681	No
Uterus	127	SLC4A3	ENSG00000114923.16	2	219627327	219641980	-0.0086616	0.00783287	0.271339	17977	0.917993	No
Uterus	127	RP11-256I23.3	ENSG00000267919.1	2	219645090	219645631	-0.0105191	0.0280702	0.708608	17977	0.9772	No
Uterus	127	EPHA4	ENSG00000116106.11	2	221418027	221572358	-0.00788824	0.00919137	0.392724	17977	0.944611	No
Uterus	127	PAX3	ENSG00000135903.18	2	222199888	222298996	-0.034427	0.0310152	0.269533	17977	0.917993	No
Uterus	127	RP11-384O8.1	ENSG00000267034.1	2	222317242	222318274	-0.010302	0.0295999	0.728505	17977	0.979812	No
Uterus	127	SGPP2	ENSG00000163082.9	2	222424517	222560948	0.00325252	0.025962	0.900541	17977	0.990571	No
Uterus	127	FARSB	ENSG00000116120.9	2	222570536	222656337	-0.00618969	0.00364902	0.0927997	17977	0.886541	No
Uterus	127	ACSL3	ENSG00000123983.13	2	222860934	222944639	-0.00464758	0.00451854	0.30605	17977	0.926757	No
Uterus	127	KCNE4	ENSG00000152049.6	2	223051814	223198399	-0.0159491	0.0133935	0.236412	17977	0.914771	No
Uterus	127	SCG2	ENSG00000171951.4	2	223596940	223602503	-0.0485432	0.0242913	0.0482614	17977	0.880038	No
Uterus	127	AP1S3	ENSG00000152056.16	2	223751686	223838027	0.0174804	0.0133389	0.192892	17977	0.907049	No
Uterus	127	WDFY1	ENSG00000085449.14	2	223855716	223945387	0.00369357	0.00332208	0.268753	17977	0.917993	No
Uterus	127	MRPL44	ENSG00000135900.3	2	223957404	223967714	-0.00131127	0.00365654	0.720608	17977	0.978106	No
Uterus	127	SERPINE2	ENSG00000135919.12	2	223975112	224039319	0.00260127	0.0157295	0.868966	17977	0.988881	No
Uterus	127	FAM124B	ENSG00000124019.9	2	224378698	224402085	-0.00743693	0.0131113	0.571778	17977	0.95991	No
Uterus	127	CUL3	ENSG00000036257.12	2	224470150	224585397	0.00475235	0.0025779	0.0680768	17977	0.883832	No
Uterus	127	DOCK10	ENSG00000135905.18	2	224765090	225042445	-0.00448697	0.00870383	0.607276	17977	0.964967	No
Uterus	127	IRS1	ENSG00000169047.5	2	226731317	226799759	0.0149296	0.010376	0.153163	17977	0.896085	No
Uterus	127	RP11-395N3.2	ENSG00000272622.1	2	226800146	226811029	0.0114525	0.0116214	0.326659	17977	0.931177	No
Uterus	127	RHBDD1	ENSG00000144468.16	2	226835581	226999215	-0.00211927	0.00335523	0.529	17977	0.954896	No
Uterus	127	COL4A4	ENSG00000081052.11	2	227002711	227164113	-0.0486299	0.0208732	0.0217309	17977	0.807141	No
Uterus	127	COL4A3	ENSG00000169031.18	2	227164565	227314792	-0.0510338	0.0212559	0.0181124	17977	0.797941	No
Uterus	127	MFF	ENSG00000168958.19	2	227325165	227357836	-0.00118632	0.00299036	0.692381	17977	0.97485	No
Uterus	127	AGFG1	ENSG00000173744.17	2	227472188	227561214	-0.00138902	0.00283457	0.625137	17977	0.96577	No
Uterus	127	SLC19A3	ENSG00000135917.13	2	227685210	227718012	0.0179053	0.0132287	0.178795	17977	0.903134	No
Uterus	127	CCL20	ENSG00000115009.11	2	227813842	227817564	0.0238193	0.0353764	0.502229	17977	0.95173	No
Uterus	127	LINC01807	ENSG00000232023.2	2	228483261	228611395	0.0257248	0.0253684	0.312889	17977	0.927578	No
Uterus	127	PID1	ENSG00000153823.18	2	228850526	229271285	-0.0169661	0.00848809	0.0482129	17977	0.880038	No
Uterus	127	DNER	ENSG00000187957.7	2	229357629	229714558	-0.00617448	0.0184908	0.739104	17977	0.980197	No
Uterus	127	TRIP12	ENSG00000153827.13	2	229763838	229923239	0.00338506	0.00262209	0.199547	17977	0.908274	No
Uterus	127	FBXO36	ENSG00000153832.11	2	229922302	230013109	-0.00842251	0.00795545	0.292162	17977	0.920925	No
Uterus	127	SLC16A14	ENSG00000163053.10	2	230034974	230068999	-0.00555575	0.00782026	0.479012	17977	0.950888	No
Uterus	127	SP110	ENSG00000135899.17	2	230168918	230225729	-0.00463004	0.00513016	0.368849	17977	0.941058	No
Uterus	127	SP140	ENSG00000079263.18	2	230203624	230313215	-0.00528821	0.0107656	0.624301	17977	0.96577	No
Uterus	127	SP140L	ENSG00000185404.16	2	230327184	230403732	-0.00475946	0.00509563	0.352433	17977	0.940115	No
Uterus	127	SP100	ENSG00000067066.16	2	230415942	230544090	0.000719237	0.00299239	0.810523	17977	0.982807	No
Uterus	127	LINC01907	ENSG00000226125.1	2	230690921	230700529	0.0131617	0.0262307	0.616883	17977	0.965232	No
Uterus	127	CAB39	ENSG00000135932.10	2	230712845	230821075	0.000674467	0.00247644	0.785885	17977	0.982565	No
Uterus	127	ITM2C	ENSG00000135916.15	2	230864639	230879248	-0.00340498	0.00686977	0.62118	17977	0.965396	No
Uterus	127	GPR55	ENSG00000135898.9	2	230907318	230961066	0.00733333	0.0269668	0.786203	17977	0.982565	No
Uterus	127	C2orf72	ENSG00000204128.5	2	231037490	231049714	0.0205009	0.0275013	0.457665	17977	0.949843	No
Uterus	127	PSMD1	ENSG00000173692.12	2	231056864	231172827	-0.00321099	0.00381674	0.402096	17977	0.945912	No
Uterus	127	HTR2B	ENSG00000135914.5	2	231108230	231125118	-0.0151539	0.017427	0.38652	17977	0.944611	No
Uterus	127	ARMC9	ENSG00000135931.17	2	231198546	231374837	-0.0037982	0.00835973	0.650518	17977	0.968879	No
Uterus	127	B3GNT7	ENSG00000156966.6	2	231395543	231401164	0.00210681	0.0121053	0.86217	17977	0.988228	No
Uterus	127	NCL	ENSG00000115053.15	2	231453531	231464594	0.00133947	0.00355389	0.707007	17977	0.97718	No
Uterus	127	LINC00471	ENSG00000181798.2	2	231508426	231514339	-0.00689692	0.0168542	0.683219	17977	0.97485	No
Uterus	127	NMUR1	ENSG00000171596.6	2	231523160	231530495	0.000474447	0.0162384	0.976746	17977	0.999637	No
Uterus	127	TEX44	ENSG00000177673.3	2	231592901	231594283	0.00110231	0.0269451	0.967446	17977	0.998264	No
Uterus	127	PTMA	ENSG00000187514.16	2	231706895	231713541	-0.00147833	0.00511651	0.773202	17977	0.982565	No
Uterus	127	PDE6D	ENSG00000156973.13	2	231732425	231786272	-0.00465459	0.00340144	0.174101	17977	0.900408	No
Uterus	127	COPS7B	ENSG00000144524.17	2	231781671	231809254	-0.00240029	0.00237168	0.313834	17977	0.927622	No
Uterus	127	NPPC	ENSG00000163273.3	2	231921820	231926403	-0.00372898	0.0378193	0.921644	17977	0.993579	No
Uterus	127	DIS3L2	ENSG00000144535.19	2	231961245	232344350	-0.00465844	0.00350322	0.18648	17977	0.907049	No
Uterus	127	ECEL1	ENSG00000171551.11	2	232479827	232487828	-0.0383399	0.0291872	0.191848	17977	0.907049	No
Uterus	127	TIGD1	ENSG00000221944.6	2	232547968	232550051	-0.0110637	0.00732264	0.133821	17977	0.891636	No
Uterus	127	EIF4E2	ENSG00000135930.13	2	232550593	232583644	-0.000106268	0.00259972	0.967472	17977	0.998264	No
Uterus	127	EFHD1	ENSG00000115468.11	2	232606057	232682781	-0.00110098	0.00729228	0.880282	17977	0.990303	No
Uterus	127	GIGYF2	ENSG00000204120.14	2	232697299	232860575	-0.000826567	0.00259051	0.750304	17977	0.980197	No
Uterus	127	KCNJ13	ENSG00000115474.6	2	232766464	232776568	0.00690629	0.026066	0.791565	17977	0.982565	No
Uterus	127	C2orf82	ENSG00000182600.9	2	232869014	232878685	0.00754003	0.0131079	0.566367	17977	0.95991	No
Uterus	127	NGEF	ENSG00000066248.14	2	232878709	233013272	-0.0122666	0.0189988	0.519916	17977	0.95375	No
Uterus	127	INPP5D	ENSG00000168918.13	2	233059967	233207903	0.00168511	0.00726195	0.816954	17977	0.982927	No
Uterus	127	ATG16L1	ENSG00000085978.21	2	233210051	233295674	0.00110367	0.00378896	0.771407	17977	0.982565	No
Uterus	127	SAG	ENSG00000130561.16	2	233307816	233347055	0.0486346	0.0282548	0.0881439	17977	0.886541	No
Uterus	127	DGKD	ENSG00000077044.10	2	233354507	233472104	0.00985057	0.00442065	0.0279917	17977	0.84581	No
Uterus	127	USP40	ENSG00000085982.13	2	233475520	233566782	0.00409132	0.00408472	0.318833	17977	0.93053	No
Uterus	127	HJURP	ENSG00000123485.11	2	233833424	233854566	0.0738779	0.0275166	0.00843453	17977	0.731798	No
Uterus	127	ARL4C	ENSG00000188042.7	2	234493041	234497053	0.000307419	0.010532	0.976769	17977	0.999637	No
Uterus	127	SH3BP4	ENSG00000130147.15	2	234951973	235055714	0.00741321	0.00505202	0.145263	17977	0.894545	No
Uterus	127	AGAP1	ENSG00000157985.18	2	235494089	236131800	-0.00182818	0.00482858	0.705737	17977	0.97718	No
Uterus	127	IQCA1	ENSG00000132321.16	2	236324147	236507542	-0.00543049	0.0175368	0.757431	17977	0.982245	No
Uterus	127	ACKR3	ENSG00000144476.5	2	236567787	236582358	0.0115006	0.0105462	0.277989	17977	0.918814	No
Uterus	127	COPS8	ENSG00000198612.10	2	237085818	237100466	-5.43542e-05	0.00340797	0.987305	17977	0.999681	No
Uterus	127	AC107079.1	ENSG00000224844.1	2	237122910	237124097	0.0241919	0.0246318	0.328288	17977	0.931533	No
Uterus	127	AC112715.2	ENSG00000224132.2	2	237257091	237257676	-0.0176793	0.0238089	0.459412	17977	0.950357	No
Uterus	127	COL6A3	ENSG00000163359.15	2	237324003	237414375	-0.00230908	0.00572976	0.687769	17977	0.97485	No
Uterus	127	MLPH	ENSG00000115648.13	2	237485428	237555318	0.0062048	0.0114496	0.589021	17977	0.961586	No
Uterus	127	RAB17	ENSG00000124839.12	2	237574322	237601614	-0.00576806	0.012117	0.635041	17977	0.967222	No
Uterus	127	AC096574.5	ENSG00000227107.1	2	237612977	237626525	-0.0289988	0.0173605	0.0978202	17977	0.886541	No
Uterus	127	LRRFIP1	ENSG00000124831.18	2	237627576	237780315	0.00506021	0.00570141	0.376819	17977	0.944373	No
Uterus	127	RBM44	ENSG00000177483.11	2	237798745	237842807	-0.00739516	0.00960499	0.443071	17977	0.949555	No
Uterus	127	RAMP1	ENSG00000132329.10	2	237858893	237912114	-0.00105012	0.00572695	0.854866	17977	0.987465	No
Uterus	127	UBE2F	ENSG00000184182.18	2	237966827	238042782	-0.00076837	0.0043518	0.860191	17977	0.988228	No
Uterus	127	SCLY	ENSG00000132330.16	2	238060889	238099413	-0.00991524	0.00371946	0.0088953	17977	0.731798	No
Uterus	127	ESPNL	ENSG00000144488.14	2	238100157	238133287	0.0355426	0.031544	0.262412	17977	0.91792	No
Uterus	127	KLHL30	ENSG00000168427.8	2	238138722	238152888	0.00683958	0.0109333	0.532952	17977	0.954896	No
Uterus	127	ERFE	ENSG00000178752.15	2	238159008	238168875	0.0147544	0.0189028	0.436829	17977	0.949555	No
Uterus	127	ILKAP	ENSG00000132323.8	2	238170401	238203729	-0.0010913	0.00325969	0.738454	17977	0.980197	No
Uterus	127	HES6	ENSG00000144485.10	2	238238267	238240662	4.45195e-05	0.0122417	0.997105	17977	0.999912	No
Uterus	127	PER2	ENSG00000132326.11	2	238244038	238290102	-0.0106505	0.0122415	0.386268	17977	0.944611	No
Uterus	127	TRAF3IP1	ENSG00000204104.11	2	238320441	238400900	0.0026348	0.00434543	0.545599	17977	0.955794	No
Uterus	127	ASB1	ENSG00000065802.11	2	238426742	238452250	-0.00874072	0.00350083	0.0140877	17977	0.763669	No
Uterus	127	LINC01107	ENSG00000225493.1	2	238510690	238555054	0.0039933	0.0302025	0.895065	17977	0.990571	No
Uterus	127	TWIST2	ENSG00000233608.3	2	238848032	238910543	-0.000816105	0.00937546	0.9308	17977	0.995648	No
Uterus	127	LINC01940	ENSG00000227744.4	2	238919302	238926269	-0.0221751	0.0242627	0.362833	17977	0.940178	No
Uterus	127	HDAC4	ENSG00000068024.16	2	239048168	239401011	-0.000377385	0.00595936	0.949627	17977	0.996387	No
Uterus	127	NDUFA10	ENSG00000130414.11	2	239892450	240025402	6.55044e-05	0.00294116	0.982274	17977	0.999681	No
Uterus	127	COPS9	ENSG00000172428.10	2	240126563	240136807	-0.000209478	0.00391325	0.957411	17977	0.997669	No
Uterus	127	GPC1	ENSG00000063660.8	2	240435671	240468078	0.0039852	0.00562494	0.480213	17977	0.950888	No
Uterus	127	ANKMY1	ENSG00000144504.15	2	240479422	240569209	-0.00451481	0.00386482	0.245378	17977	0.914771	No
Uterus	127	DUSP28	ENSG00000188542.9	2	240560054	240564014	0.00575161	0.00488586	0.241779	17977	0.914771	No
Uterus	127	RNPEPL1	ENSG00000142327.12	2	240565804	240581372	0.00745688	0.00456859	0.105632	17977	0.886541	No
Uterus	127	CAPN10	ENSG00000142330.19	2	240586716	240617705	-0.00532753	0.00415122	0.20219	17977	0.908274	No
Uterus	127	GPR35	ENSG00000178623.11	2	240605431	240631259	0.00840329	0.009183	0.36224	17977	0.940178	No
Uterus	127	KIF1A	ENSG00000130294.15	2	240713764	240820308	-0.0043994	0.0207843	0.832775	17977	0.984951	No
Uterus	127	AGXT	ENSG00000172482.4	2	240868479	240879120	0.024498	0.0320777	0.446755	17977	0.949555	No
Uterus	127	C2orf54	ENSG00000172478.17	2	240886048	240896889	-0.0277273	0.0283534	0.330363	17977	0.932967	No
Uterus	127	CROCC2	ENSG00000226321.5	2	240906330	240993311	-0.00877063	0.0165463	0.597186	17977	0.96344	No
Uterus	127	SNED1	ENSG00000162804.13	2	240998838	241094596	-0.00510028	0.0075848	0.502784	17977	0.95173	No
Uterus	127	MTERF4	ENSG00000122085.16	2	241072169	241102332	0.00438714	0.00399097	0.274166	17977	0.917993	No
Uterus	127	PASK	ENSG00000115687.13	2	241106099	241149504	-0.0056145	0.00566148	0.323623	17977	0.931177	No
Uterus	127	PPP1R7	ENSG00000115685.14	2	241149576	241183652	0.000408872	0.00287506	0.887184	17977	0.990571	No
Uterus	127	ANO7	ENSG00000146205.13	2	241188509	241225376	-0.0136299	0.0122321	0.267707	17977	0.91792	No
Uterus	127	HDLBP	ENSG00000115677.16	2	241227264	241317061	-0.00134639	0.00323816	0.678414	17977	0.97485	No
Uterus	127	SEPT2	ENSG00000168385.17	2	241315100	241354027	0.0036176	0.00362277	0.320297	17977	0.931177	No
Uterus	127	FARP2	ENSG00000006607.13	2	241356243	241491679	-0.00538576	0.00409315	0.191108	17977	0.907049	No
Uterus	127	STK25	ENSG00000115694.14	2	241492674	241509730	0.00109883	0.00266785	0.681269	17977	0.97485	No
Uterus	127	BOK	ENSG00000176720.4	2	241558721	241574138	0.00290063	0.00767187	0.706129	17977	0.97718	No
Uterus	127	RP11-367H1.1	ENSG00000273113.1	2	241581922	241582726	-0.00460121	0.0176901	0.795295	17977	0.982565	No
Uterus	127	THAP4	ENSG00000176946.11	2	241584405	241637212	0.00285193	0.00268402	0.290419	17977	0.920925	No
Uterus	127	ATG4B	ENSG00000168397.16	2	241637450	241673857	0.00397209	0.00364665	0.27854	17977	0.918814	No
Uterus	127	DTYMK	ENSG00000168393.12	2	241675742	241686991	-0.00863926	0.00445046	0.0549137	17977	0.880038	No
Uterus	127	ING5	ENSG00000168395.15	2	241687085	241729478	-0.00383099	0.00345945	0.270653	17977	0.917993	No
Uterus	127	D2HGDH	ENSG00000180902.17	2	241734579	241768811	-0.00789103	0.0070802	0.2676	17977	0.91792	No
Uterus	127	GAL3ST2	ENSG00000154252.11	2	241776825	241804208	-0.0341268	0.0347118	0.327795	17977	0.931533	No
Uterus	127	NEU4	ENSG00000204099.11	2	241809807	241817413	0.0448775	0.0291862	0.127148	17977	0.891636	No
Uterus	127	AC114730.2	ENSG00000235151.1	2	241844380	241845036	-0.000781915	0.0150464	0.958654	17977	0.997669	No
Uterus	127	PDCD1	ENSG00000188389.10	2	241849881	241858908	-0.0107168	0.0192124	0.578163	17977	0.95991	No
Uterus	127	RTP5	ENSG00000188011.5	2	241869600	241873823	0.00987636	0.0223902	0.660046	17977	0.971042	No
Uterus	127	AC131097.4	ENSG00000216921.7	2	241893985	241902551	0.0156291	0.0224596	0.488046	17977	0.950888	No
Uterus	127	LINC01238	ENSG00000237940.3	2	241970683	241977276	0.00278698	0.0147362	0.85036	17977	0.986312	No
Uterus	127	LINC01238	ENSG00000261186.2	2	242087351	242088457	0.0160979	0.025549	0.530011	17977	0.954896	No
Uterus	127	CHL1	ENSG00000134121.9	3	196596	409417	-0.012757	0.0169876	0.454357	17977	0.949832	No
Uterus	127	LINC01266	ENSG00000224957.5	3	536231	846015	-0.0203154	0.0179805	0.261113	17977	0.91792	No
Uterus	127	AC090044.2	ENSG00000224239.1	3	857124	858091	-0.0292147	0.0217973	0.183043	17977	0.907049	No
Uterus	127	CNTN6	ENSG00000134115.12	3	1092576	1404217	0.00184717	0.029979	0.950986	17977	0.996898	No
Uterus	127	CNTN4	ENSG00000144619.14	3	2098813	3057956	-0.00745876	0.0118002	0.528703	17977	0.954896	No
Uterus	127	CNTN4-AS2	ENSG00000227588.2	3	2110409	2144241	0.0130541	0.0258718	0.614918	17977	0.965232	No
Uterus	127	IL5RA	ENSG00000091181.19	3	3066326	3126613	0.00817371	0.0261904	0.755593	17977	0.981408	No
Uterus	127	TRNT1	ENSG00000072756.16	3	3126916	3149233	0.00168859	0.00390142	0.666038	17977	0.972871	No
Uterus	127	CRBN	ENSG00000113851.14	3	3144711	3179727	0.00185053	0.00270094	0.494764	17977	0.950888	No
Uterus	127	SUMF1	ENSG00000144455.13	3	3700814	4467281	-0.00371043	0.00542275	0.495334	17977	0.950888	No
Uterus	127	LRRN1	ENSG00000175928.5	3	3799437	3847703	-0.0208282	0.0162502	0.202764	17977	0.908274	No
Uterus	127	SETMAR	ENSG00000170364.12	3	4303304	4317567	-0.00827762	0.00662418	0.214221	17977	0.910019	No
Uterus	127	ITPR1	ENSG00000150995.18	3	4493348	4847840	0.0138481	0.00748938	0.0672671	17977	0.883832	No
Uterus	127	EGOT	ENSG00000235947.1	3	4749192	4751590	0.0211535	0.0267747	0.431276	17977	0.949555	No
Uterus	127	BHLHE40	ENSG00000134107.4	3	4979116	4985323	0.0159714	0.0122641	0.195668	17977	0.908231	No
Uterus	127	ARL8B	ENSG00000134108.12	3	5122220	5180912	0.00280014	0.00292228	0.340161	17977	0.934114	No
Uterus	127	EDEM1	ENSG00000134109.10	3	5188299	5219957	-0.00645559	0.00363312	0.0784848	17977	0.886541	No
Uterus	127	GRM7	ENSG00000196277.15	3	6770001	7741533	0.0180497	0.0263151	0.494285	17977	0.950888	No
Uterus	127	LMCD1	ENSG00000071282.11	3	8501707	8574673	-0.00161047	0.011802	0.891721	17977	0.990571	No
Uterus	127	SSUH2	ENSG00000125046.14	3	8619400	8745040	0.00349621	0.0216209	0.871849	17977	0.989129	No
Uterus	127	CAV3	ENSG00000182533.6	3	8733800	8841808	0.0880287	0.0330929	0.00903813	17977	0.731798	No
Uterus	127	OXTR	ENSG00000180914.10	3	8750408	8769628	0.0322243	0.0317022	0.311743	17977	0.927315	No
Uterus	127	RAD18	ENSG00000070950.9	3	8775402	8963773	-0.0046379	0.00469429	0.325431	17977	0.931177	No
Uterus	127	SRGAP3	ENSG00000196220.15	3	8980591	9330596	-0.0136151	0.0120132	0.259652	17977	0.91792	No
Uterus	127	THUMPD3	ENSG00000134077.15	3	9363304	9386791	-0.0124823	0.00356553	0.00068218	17977	0.684661	No
Uterus	127	SETD5	ENSG00000168137.15	3	9397615	9479240	0.00103763	0.00367342	0.778139	17977	0.982565	No
Uterus	127	LHFPL4	ENSG00000156959.8	3	9498361	9553802	-0.00579958	0.0241314	0.810541	17977	0.982807	No
Uterus	127	MTMR14	ENSG00000163719.19	3	9649433	9702393	0.00366067	0.00351683	0.300313	17977	0.923605	No
Uterus	127	CPNE9	ENSG00000144550.12	3	9703807	9729908	0.0403873	0.0241901	0.0979819	17977	0.886541	No
Uterus	127	BRPF1	ENSG00000156983.15	3	9731729	9748018	-0.00285031	0.0041744	0.496232	17977	0.950888	No
Uterus	127	OGG1	ENSG00000114026.21	3	9749944	9788219	-0.00371291	0.00327418	0.259378	17977	0.91792	No
Uterus	127	CAMK1	ENSG00000134072.10	3	9757514	9769992	0.000357237	0.00446316	0.936357	17977	0.995873	No
Uterus	127	TADA3	ENSG00000171148.13	3	9779860	9792494	-0.00191438	0.00344814	0.579944	17977	0.95991	No
Uterus	127	ARPC4	ENSG00000241553.12	3	9792784	9807726	0.00144476	0.002144	0.501882	17977	0.95173	No
Uterus	127	TTLL3	ENSG00000214021.15	3	9808086	9855138	0.000389429	0.00460349	0.932745	17977	0.995873	No
Uterus	127	RPUSD3	ENSG00000156990.14	3	9837849	9844602	-0.000653829	0.0044509	0.883494	17977	0.990503	No
Uterus	127	CIDEC	ENSG00000187288.10	3	9866711	9880254	0.026985	0.0171629	0.118892	17977	0.886541	No
Uterus	127	JAGN1	ENSG00000171135.13	3	9890554	9894349	-0.00282019	0.00407423	0.490338	17977	0.950888	No
Uterus	127	IL17RE	ENSG00000163701.18	3	9902619	9916402	0.00223705	0.0091707	0.807758	17977	0.982807	No
Uterus	127	IL17RC	ENSG00000163702.18	3	9917074	9933621	0.00308725	0.00477813	0.51961	17977	0.95375	No
Uterus	127	CRELD1	ENSG00000163703.17	3	9933822	9945413	0.00143937	0.00934091	0.877832	17977	0.990017	No
Uterus	127	PRRT3	ENSG00000163704.11	3	9945542	9952394	0.00394584	0.00563239	0.485125	17977	0.950888	No
Uterus	127	EMC3	ENSG00000125037.12	3	9962540	9986892	0.00204077	0.0027552	0.46053	17977	0.950357	No
Uterus	127	AC022007.5	ENSG00000206567.9	3	10006418	10011209	0.00685583	0.00758853	0.368357	17977	0.941058	No
Uterus	127	FANCD2	ENSG00000144554.10	3	10026414	10101930	0.000780139	0.00641763	0.903478	17977	0.990571	No
Uterus	127	BRK1	ENSG00000254999.3	3	10115592	10127190	0.0028475	0.00292715	0.332892	17977	0.934036	No
Uterus	127	VHL	ENSG00000134086.7	3	10141008	10152220	0.00163943	0.00305011	0.592062	17977	0.961981	No
Uterus	127	IRAK2	ENSG00000134070.4	3	10164865	10243743	0.0093506	0.00988634	0.346417	17977	0.936669	No
Uterus	127	TATDN2	ENSG00000157014.10	3	10248023	10281218	-0.00263725	0.00281438	0.350876	17977	0.940043	No
Uterus	127	GHRL	ENSG00000157017.15	3	10285747	10291451	0.00556379	0.0109669	0.612991	17977	0.965232	No
Uterus	127	SEC13	ENSG00000157020.17	3	10300931	10321178	-0.00453078	0.00280157	0.108829	17977	0.886541	No
Uterus	127	ATP2B2	ENSG00000157087.17	3	10324023	10708031	-0.0124465	0.0190864	0.515752	17977	0.953088	No
Uterus	127	SLC6A11	ENSG00000132164.9	3	10816200	10940733	0.019439	0.0315761	0.539475	17977	0.955105	No
Uterus	127	SLC6A1	ENSG00000157103.10	3	10992724	11039247	0.00589046	0.0151522	0.698245	17977	0.975704	No
Uterus	127	HRH1	ENSG00000196639.6	3	11137093	11263557	0.0124259	0.0122228	0.311675	17977	0.927315	No
Uterus	127	ATG7	ENSG00000197548.12	3	11272309	11556069	0.000948557	0.0040913	0.817108	17977	0.982927	No
Uterus	127	VGLL4	ENSG00000144560.14	3	11557666	11771350	0.00421282	0.00603211	0.486472	17977	0.950888	No
Uterus	127	TAMM41	ENSG00000144559.10	3	11790442	11846919	-0.0129514	0.00674955	0.0577188	17977	0.880038	No
Uterus	127	SYN2	ENSG00000157152.16	3	12004402	12191400	-0.0154956	0.0110989	0.165617	17977	0.897156	No
Uterus	127	TIMP4	ENSG00000157150.4	3	12153051	12159351	-0.0153802	0.0140689	0.276804	17977	0.918814	No
Uterus	127	PPARG	ENSG00000132170.19	3	12287368	12434356	-0.00482447	0.00796866	0.546199	17977	0.955915	No
Uterus	127	TSEN2	ENSG00000154743.17	3	12484432	12539620	-0.00444082	0.00322267	0.171135	17977	0.898771	No
Uterus	127	MKRN2OS	ENSG00000225526.4	3	12514934	12561059	-0.000388218	0.0113017	0.972663	17977	0.999637	No
Uterus	127	MKRN2	ENSG00000075975.15	3	12557014	12583600	-0.0103874	0.00281991	0.000365454	17977	0.684661	No
Uterus	127	RAF1	ENSG00000132155.11	3	12583714	12664226	-0.00335218	0.00226018	0.14103	17977	0.892376	No
Uterus	127	TMEM40	ENSG00000088726.15	3	12733525	12769457	0.00540694	0.0290162	0.852536	17977	0.986861	No
Uterus	127	CAND2	ENSG00000144712.11	3	12796472	12871916	0.000911503	0.0053338	0.864638	17977	0.988228	No
Uterus	127	RPL32	ENSG00000144713.12	3	12834804	12841588	0.00147208	0.00446756	0.742431	17977	0.980197	No
Uterus	127	IQSEC1	ENSG00000144711.13	3	12897220	13073117	-0.00155503	0.00347057	0.655032	17977	0.969576	No
Uterus	127	NUP210	ENSG00000132182.11	3	13316235	13420309	0.0175454	0.008811	0.0490444	17977	0.880038	No
Uterus	127	HDAC11	ENSG00000163517.14	3	13480054	13506424	-0.00112378	0.00377998	0.766826	17977	0.982565	No
Uterus	127	FBLN2	ENSG00000163520.13	3	13549131	13638422	-0.0152236	0.0118942	0.203396	17977	0.908274	No
Uterus	127	WNT7A	ENSG00000154764.5	3	13816258	13880121	-0.0763449	0.043292	0.0807272	17977	0.886541	No
Uterus	127	CHCHD4	ENSG00000163528.12	3	14112077	14124870	-0.000318972	0.00451095	0.943763	17977	0.99592	No
Uterus	127	TMEM43	ENSG00000170876.7	3	14124940	14143679	-0.00348162	0.00333577	0.299011	17977	0.922892	No
Uterus	127	XPC	ENSG00000154767.14	3	14145147	14173062	-0.00490347	0.00367855	0.185421	17977	0.907049	No
Uterus	127	LSM3	ENSG00000170860.3	3	14178358	14201119	0.001968	0.00350037	0.575161	17977	0.95991	No
Uterus	127	SLC6A6	ENSG00000131389.16	3	14402576	14489110	0.0123577	0.0124694	0.323944	17977	0.931177	No
Uterus	127	GRIP2	ENSG00000144596.12	3	14489350	14556075	-0.0192504	0.0129015	0.13867	17977	0.891636	No
Uterus	127	CCDC174	ENSG00000154781.15	3	14651746	14672659	-0.00236743	0.0032515	0.468171	17977	0.950888	No
Uterus	127	C3orf20	ENSG00000131379.9	3	14675099	14773034	0.00642283	0.0242558	0.791686	17977	0.982565	No
Uterus	127	FGD5	ENSG00000154783.11	3	14810853	14934565	0.00198034	0.00562587	0.72554	17977	0.979399	No
Uterus	127	NR2C2	ENSG00000177463.15	3	14947584	15053600	-0.0035182	0.00325627	0.282422	17977	0.919009	No
Uterus	127	MRPS25	ENSG00000131368.7	3	15042460	15065335	-0.00559743	0.00418339	0.183783	17977	0.907049	No
Uterus	127	RBSN	ENSG00000131381.12	3	15070073	15099163	-0.00309083	0.00269003	0.25317	17977	0.914771	No
Uterus	127	CAPN7	ENSG00000131375.9	3	15206152	15252918	-0.00118542	0.00309721	0.702686	17977	0.97679	No
Uterus	127	SH3BP5	ENSG00000131370.15	3	15262158	15341368	0.00597206	0.00822675	0.469495	17977	0.950888	No
Uterus	127	METTL6	ENSG00000206562.11	3	15381275	15426635	-7.49027e-05	0.00352491	0.983087	17977	0.999681	No
Uterus	127	EAF1	ENSG00000144597.13	3	15427355	15442613	-0.00297107	0.00435694	0.496794	17977	0.950888	No
Uterus	127	COLQ	ENSG00000206561.12	3	15450133	15521751	0.00544048	0.00811981	0.504312	17977	0.95173	No
Uterus	127	HACL1	ENSG00000131373.14	3	15560704	15601194	-0.000811042	0.00306928	0.792109	17977	0.982565	No
Uterus	127	BTD	ENSG00000169814.12	3	15601341	15645822	-0.00561758	0.00492355	0.256482	17977	0.916655	No
Uterus	127	ANKRD28	ENSG00000206560.11	3	15667236	15859771	0.00112834	0.00405109	0.781154	17977	0.982565	No
Uterus	127	GALNT15	ENSG00000131386.17	3	16174649	16231992	-0.00948253	0.0164419	0.565357	17977	0.959534	No
Uterus	127	DPH3	ENSG00000154813.9	3	16257978	16264972	-0.00694349	0.00477844	0.149182	17977	0.894545	No
Uterus	127	OXNAD1	ENSG00000154814.13	3	16265160	16350299	-0.00721755	0.0042308	0.0909731	17977	0.886541	No
Uterus	127	RFTN1	ENSG00000131378.13	3	16313574	16514026	0.000640624	0.00790699	0.93558	17977	0.995873	No
Uterus	127	PLCL2	ENSG00000154822.17	3	16802651	17090594	-0.00910703	0.00797552	0.256104	17977	0.916655	No
Uterus	127	TBC1D5	ENSG00000131374.14	3	17157162	17742748	0.00115057	0.00381212	0.763387	17977	0.982565	No
Uterus	127	SATB1	ENSG00000182568.16	3	18345387	18445588	0.0158053	0.00592824	0.00888702	17977	0.731798	No
Uterus	127	KCNH8	ENSG00000183960.8	3	19148454	19535646	0.0181494	0.0151017	0.232139	17977	0.914771	No
Uterus	127	EFHB	ENSG00000163576.17	3	19879472	19947025	0.0289355	0.0307124	0.348282	17977	0.93805	No
Uterus	127	RAB5A	ENSG00000144566.10	3	19947079	19985175	0.00151455	0.003157	0.632408	17977	0.967222	No
Uterus	127	PP2D1	ENSG00000183977.13	3	19979961	20012330	0.00787043	0.0130271	0.547041	17977	0.956244	No
Uterus	127	KAT2B	ENSG00000114166.7	3	20040023	20154404	0.00803647	0.0050404	0.11385	17977	0.886541	No
Uterus	127	SGO1	ENSG00000129810.14	3	20160593	20185974	0.00570108	0.0272141	0.834472	17977	0.984951	No
Uterus	127	ZNF385D	ENSG00000151789.10	3	21412222	22373321	-0.00433166	0.0111267	0.697841	17977	0.975704	No
Uterus	127	UBE2E2	ENSG00000182247.9	3	23203020	23591793	0.00290545	0.00408997	0.479041	17977	0.950888	No
Uterus	127	UBE2E1	ENSG00000170142.11	3	23805903	23891316	0.00401066	0.00350858	0.255596	17977	0.916123	No
Uterus	127	NKIRAS1	ENSG00000197885.10	3	23891660	23946591	0.00373313	0.00491288	0.449037	17977	0.949555	No
Uterus	127	RPL15	ENSG00000174748.18	3	23916716	23923692	0.00213216	0.00362409	0.557574	17977	0.958225	No
Uterus	127	NR1D2	ENSG00000174738.12	3	23945260	23980618	0.00580272	0.010264	0.573045	17977	0.95991	No
Uterus	127	THRB	ENSG00000151090.17	3	24117160	24495282	0.00613174	0.0100727	0.544006	17977	0.955529	No
Uterus	127	RARB	ENSG00000077092.18	3	25174332	25597904	-0.00640763	0.0079707	0.423272	17977	0.948427	No
Uterus	127	TOP2B	ENSG00000077097.15	3	25597933	25664499	0.00303275	0.00279893	0.281051	17977	0.919009	No
Uterus	127	NGLY1	ENSG00000151092.16	3	25718945	25790039	0.00230751	0.00380518	0.545549	17977	0.955794	No
Uterus	127	OXSM	ENSG00000151093.7	3	25789767	25794534	0.000872411	0.00631181	0.890332	17977	0.990571	No
Uterus	127	LRRC3B	ENSG00000179796.11	3	26622806	26710776	0.00117037	0.0245229	0.962026	17977	0.997669	No
Uterus	127	NEK10	ENSG00000163491.16	3	27110085	27369460	-0.00753786	0.0142039	0.596755	17977	0.963437	No
Uterus	127	SLC4A7	ENSG00000033867.16	3	27372721	27484420	-0.000823629	0.00679638	0.903775	17977	0.990571	No
Uterus	127	RP11-222K16.1	ENSG00000271943.1	3	27638315	27638776	-0.0239051	0.0201698	0.238618	17977	0.914771	No
Uterus	127	LINC02084	ENSG00000272282.1	3	27712910	27714005	0.00149866	0.0302511	0.960582	17977	0.997669	No
Uterus	127	EOMES	ENSG00000163508.12	3	27715949	27722711	-0.0104775	0.0193786	0.589877	17977	0.961812	No
Uterus	127	CMC1	ENSG00000187118.12	3	28241595	28325142	-0.00236372	0.00383	0.538465	17977	0.954896	No
Uterus	127	AZI2	ENSG00000163512.13	3	28315003	28349127	-0.000758722	0.00397919	0.84915	17977	0.986312	No
Uterus	127	ZCWPW2	ENSG00000206559.7	3	28349146	28538122	-0.00562303	0.0070651	0.427892	17977	0.949555	No
Uterus	127	RBMS3	ENSG00000144642.21	3	28574791	30010391	-0.00818062	0.00522083	0.120142	17977	0.888704	No
Uterus	127	LINC01985	ENSG00000227260.1	3	30524745	30527185	0.00879059	0.0249318	0.725106	17977	0.979399	No
Uterus	127	TGFBR2	ENSG00000163513.17	3	30606502	30694142	-0.00980891	0.00488655	0.0472839	17977	0.880038	No
Uterus	127	STT3B	ENSG00000163527.9	3	31532638	31637622	0.000108278	0.00347623	0.97521	17977	0.999637	No
Uterus	127	OSBPL10	ENSG00000144645.13	3	31657890	32077580	0.00588212	0.00655672	0.371711	17977	0.941825	No
Uterus	127	ZNF860	ENSG00000197385.5	3	31981771	31991628	0.0184102	0.00965532	0.0592872	17977	0.880038	No
Uterus	127	GPD1L	ENSG00000152642.10	3	32105689	32168713	0.00138067	0.00563738	0.807001	17977	0.982807	No
Uterus	127	CMTM8	ENSG00000170293.8	3	32238679	32370325	0.0142793	0.00945432	0.133958	17977	0.891636	No
Uterus	127	CMTM7	ENSG00000153551.13	3	32391671	32455528	-0.0038251	0.00499473	0.445497	17977	0.949555	No
Uterus	127	CMTM6	ENSG00000091317.7	3	32481312	32503408	-0.00223435	0.00384211	0.562121	17977	0.959329	No
Uterus	127	DYNC1LI1	ENSG00000144635.8	3	32525971	32570874	-0.00227095	0.00335028	0.499364	17977	0.950888	No
Uterus	127	CNOT10	ENSG00000182973.18	3	32685145	32773875	-0.00722725	0.00273728	0.00954632	17977	0.734288	No
Uterus	127	CCR4	ENSG00000183813.6	3	32951574	32956349	-0.0132216	0.027452	0.631074	17977	0.967008	No
Uterus	127	GLB1	ENSG00000170266.15	3	32996608	33097230	-0.00545791	0.00365279	0.138129	17977	0.891636	No
Uterus	127	TMPPE	ENSG00000188167.8	3	33090421	33094303	-0.00988813	0.010678	0.356554	17977	0.940115	No
Uterus	127	CRTAP	ENSG00000170275.14	3	33113979	33147773	0.00375416	0.00366276	0.307741	17977	0.926757	No
Uterus	127	SUSD5	ENSG00000173705.8	3	33150042	33219215	-0.00325041	0.0146249	0.82455	17977	0.983443	No
Uterus	127	FBXL2	ENSG00000153558.13	3	33277025	33403662	0.00595845	0.00597075	0.320602	17977	0.931177	No
Uterus	127	UBP1	ENSG00000153560.11	3	33388336	33441371	0.00196411	0.00242986	0.420733	17977	0.948427	No
Uterus	127	CLASP2	ENSG00000163539.16	3	33496245	33718356	0.00419629	0.00359343	0.245546	17977	0.914771	No
Uterus	127	RP11-10C24.2	ENSG00000271324.1	3	33793644	33794145	0.00981563	0.0174387	0.574727	17977	0.95991	No
Uterus	127	RP11-10C24.3	ENSG00000271643.1	3	33795688	33796950	0.00966431	0.012939	0.456786	17977	0.949843	No
Uterus	127	RP11-10C24.1	ENSG00000271020.1	3	33797149	33797681	-0.0354554	0.0135716	0.0103064	17977	0.741115	No
Uterus	127	PDCD6IP	ENSG00000170248.13	3	33798352	33869707	0.00543292	0.00322903	0.0954392	17977	0.886541	No
Uterus	127	STAC	ENSG00000144681.10	3	36380344	36548007	0.00403593	0.0147705	0.785204	17977	0.982565	No
Uterus	127	DCLK3	ENSG00000163673.7	3	36712422	36764349	-0.00726941	0.0198889	0.715474	17977	0.9772	No
Uterus	127	LINC02033	ENSG00000279727.1	3	36819276	36822498	0.0145039	0.0240539	0.547827	17977	0.956746	No
Uterus	127	TRANK1	ENSG00000168016.13	3	36826820	36945057	0.00878062	0.00995439	0.379745	17977	0.944611	No
Uterus	127	RP11-129K12.1	ENSG00000272334.1	3	36973117	36973672	0.0366603	0.0222792	0.102858	17977	0.886541	No
Uterus	127	EPM2AIP1	ENSG00000178567.7	3	36985043	36993168	-0.00123179	0.00332326	0.71164	17977	0.9772	No
Uterus	127	MLH1	ENSG00000076242.14	3	36993332	37050918	-0.00529809	0.00344442	0.127016	17977	0.891636	No
Uterus	127	LRRFIP2	ENSG00000093167.17	3	37052656	37176532	0.0050812	0.00577088	0.380606	17977	0.944611	No
Uterus	127	RP11-259K5.1	ENSG00000271653.1	3	37216779	37217988	0.0215049	0.0206856	0.30091	17977	0.924229	No
Uterus	127	GOLGA4	ENSG00000144674.16	3	37245303	37366751	-0.00169668	0.00367753	0.645492	17977	0.968863	No
Uterus	127	C3orf35	ENSG00000198590.11	3	37386269	37435497	0.00394199	0.00930532	0.672704	17977	0.97485	No
Uterus	127	ITGA9	ENSG00000144668.11	3	37452115	37823514	0.00240621	0.00854068	0.778701	17977	0.982565	No
Uterus	127	CTDSPL	ENSG00000144677.14	3	37861960	37984469	-0.000245795	0.00390818	0.949972	17977	0.996451	No
Uterus	127	VILL	ENSG00000136059.14	3	37988059	38007188	-0.00448159	0.00410204	0.277102	17977	0.918814	No
Uterus	127	PLCD1	ENSG00000187091.13	3	38007498	38029762	-0.00394043	0.00555312	0.479532	17977	0.950888	No
Uterus	127	DLEC1	ENSG00000008226.19	3	38039205	38123549	-0.00229032	0.00778786	0.76927	17977	0.982565	No
Uterus	127	ACAA1	ENSG00000060971.17	3	38103129	38137242	-0.00386812	0.00373706	0.303015	17977	0.925128	No
Uterus	127	MYD88	ENSG00000172936.12	3	38138478	38143022	-0.00242805	0.00439475	0.581788	17977	0.960995	No
Uterus	127	OXSR1	ENSG00000172939.8	3	38165089	38255488	0.0017905	0.00319624	0.576543	17977	0.95991	No
Uterus	127	SLC22A13	ENSG00000172940.11	3	38265812	38278315	-0.00399673	0.0226864	0.860497	17977	0.988228	No
Uterus	127	SLC22A14	ENSG00000144671.10	3	38282294	38318575	0.00241977	0.0201192	0.904497	17977	0.990571	No
Uterus	127	XYLB	ENSG00000093217.9	3	38346760	38421348	-0.0132851	0.00682451	0.0542446	17977	0.880038	No
Uterus	127	ACVR2B	ENSG00000114739.13	3	38453851	38493142	0.00080079	0.00560382	0.886642	17977	0.990503	No
Uterus	127	EXOG	ENSG00000157036.12	3	38496127	38525951	-0.00517935	0.004993	0.301968	17977	0.925085	No
Uterus	127	SCN5A	ENSG00000183873.15	3	38548057	38649673	0.0101039	0.0126834	0.427467	17977	0.949555	No
Uterus	127	SCN11A	ENSG00000168356.11	3	38845769	38950561	0.0102893	0.0150544	0.49581	17977	0.950888	No
Uterus	127	WDR48	ENSG00000114742.13	3	39051998	39096658	0.00555281	0.00371708	0.13821	17977	0.891636	No
Uterus	127	GORASP1	ENSG00000114745.13	3	39096672	39108363	-0.00407199	0.00305994	0.186157	17977	0.907049	No
Uterus	127	TTC21A	ENSG00000168026.18	3	39109085	39138902	-0.00220525	0.00550833	0.689713	17977	0.97485	No
Uterus	127	CSRNP1	ENSG00000144655.14	3	39141855	39146722	-0.00197818	0.0126573	0.876106	17977	0.98956	No
Uterus	127	XIRP1	ENSG00000168334.8	3	39183210	39192596	0.03605	0.0337172	0.287438	17977	0.920593	No
Uterus	127	CX3CR1	ENSG00000168329.13	3	39263494	39281735	0.0187233	0.0189207	0.32466	17977	0.931177	No
Uterus	127	SLC25A38	ENSG00000144659.10	3	39383348	39397351	0.00182392	0.0038094	0.63308	17977	0.967222	No
Uterus	127	RPSA	ENSG00000168028.13	3	39406689	39412542	-0.00495013	0.00423813	0.245453	17977	0.914771	No
Uterus	127	MOBP	ENSG00000168314.17	3	39467198	39529479	-0.0058506	0.0218655	0.789553	17977	0.982565	No
Uterus	127	MYRIP	ENSG00000170011.13	3	39808914	40260321	0.00195974	0.00944218	0.835981	17977	0.985302	No
Uterus	127	EIF1B	ENSG00000114784.3	3	40309699	40312424	0.000843639	0.00310063	0.78609	17977	0.982565	No
Uterus	127	ENTPD3	ENSG00000168032.8	3	40387156	40428619	-0.0110315	0.016935	0.516212	17977	0.953088	No
Uterus	127	RPL14	ENSG00000188846.13	3	40457292	40468587	0.000476783	0.00394257	0.903976	17977	0.990571	No
Uterus	127	ZNF619	ENSG00000177873.12	3	40477113	40490236	-0.00667543	0.00524323	0.205775	17977	0.909192	No
Uterus	127	ZNF620	ENSG00000177842.11	3	40505992	40518736	0.00414169	0.00514989	0.423082	17977	0.948427	No
Uterus	127	ZNF621	ENSG00000172888.11	3	40524878	40574685	-0.00255106	0.00371799	0.494139	17977	0.950888	No
Uterus	127	CTNNB1	ENSG00000168036.16	3	41194837	41260096	0.00919943	0.00463879	0.049962	17977	0.880038	No
Uterus	127	ULK4	ENSG00000168038.10	3	41246599	41962430	0.00813954	0.0137861	0.556181	17977	0.957982	No
Uterus	127	TRAK1	ENSG00000182606.14	3	42013802	42225889	0.0035619	0.00406677	0.383109	17977	0.944611	No
Uterus	127	VIPR1	ENSG00000114812.12	3	42489299	42537573	0.0181108	0.013562	0.184632	17977	0.907049	No
Uterus	127	SEC22C	ENSG00000093183.13	3	42547969	42601080	0.000964953	0.00284773	0.7354	17977	0.980197	No
Uterus	127	SS18L2	ENSG00000008324.11	3	42581840	42595114	-0.00585532	0.00504658	0.248576	17977	0.914771	No
Uterus	127	NKTR	ENSG00000114857.17	3	42600614	42648741	-0.00161756	0.00376911	0.668685	17977	0.973912	No
Uterus	127	ZBTB47	ENSG00000114853.13	3	42653684	42665854	0.00503582	0.00488478	0.304947	17977	0.926671	No
Uterus	127	KLHL40	ENSG00000157119.11	3	42685519	42692544	0.0360702	0.0306815	0.242399	17977	0.914771	No
Uterus	127	HHATL	ENSG00000010282.14	3	42693077	42702827	-0.0220746	0.0280639	0.433297	17977	0.949555	No
Uterus	127	CCDC13	ENSG00000244607.5	3	42708269	42773204	-0.00461222	0.00908104	0.612592	17977	0.965232	No
Uterus	127	HIGD1A	ENSG00000181061.13	3	42784298	42804531	0.00320913	0.00444751	0.472171	17977	0.950888	No
Uterus	127	ACKR2	ENSG00000144648.15	3	42804752	42887974	-0.0338298	0.0136311	0.0146571	17977	0.763669	No
Uterus	127	CYP8B1	ENSG00000180432.5	3	42856005	42876165	-0.0597033	0.0220943	0.00803425	17977	0.728731	No
Uterus	127	ZNF662	ENSG00000182983.14	3	42905731	42917641	-0.00460564	0.0042926	0.285764	17977	0.919881	No
Uterus	127	KRBOX1	ENSG00000240747.7	3	42936862	42942792	-0.0146773	0.0114262	0.201784	17977	0.908274	No
Uterus	127	FAM198A	ENSG00000144649.8	3	42979267	43060211	0.00291366	0.00762535	0.703158	17977	0.97679	No
Uterus	127	POMGNT2	ENSG00000144647.5	3	43079232	43106076	-0.00646796	0.00566298	0.25599	17977	0.916651	No
Uterus	127	RP11-136C24.2	ENSG00000227245.1	3	43087479	43088068	0.00815137	0.015301	0.595342	17977	0.962971	No
Uterus	127	SNRK	ENSG00000163788.13	3	43286512	43424764	0.00730028	0.00598571	0.225342	17977	0.914771	No
Uterus	127	ANO10	ENSG00000160746.12	3	43354859	43691594	-0.00193399	0.00356717	0.588855	17977	0.961586	No
Uterus	127	ABHD5	ENSG00000011198.7	3	43690113	43734371	-0.00123031	0.00725504	0.865667	17977	0.988228	No
Uterus	127	TCAIM	ENSG00000179152.19	3	44338553	44409451	0.00718532	0.00497088	0.151301	17977	0.89512	No
Uterus	127	LINC00694	ENSG00000225873.3	3	44421127	44429065	-0.0161479	0.0183408	0.380633	17977	0.944611	No
Uterus	127	ZNF445	ENSG00000185219.16	3	44431720	44477670	0.000267834	0.00300973	0.92926	17977	0.995648	No
Uterus	127	ZNF852	ENSG00000178917.15	3	44498970	44510636	-0.0159965	0.00523803	0.0028625	17977	0.684661	No
Uterus	127	ZKSCAN7	ENSG00000196345.12	3	44555193	44583483	-0.0100868	0.00548253	0.0686219	17977	0.883832	No
Uterus	127	ZNF660	ENSG00000144792.9	3	44578223	44599694	-0.0152514	0.0106159	0.153789	17977	0.896085	No
Uterus	127	ZNF197	ENSG00000186448.14	3	44584888	44648471	-0.0107152	0.00324443	0.00130988	17977	0.684661	No
Uterus	127	ZNF35	ENSG00000169981.10	3	44648727	44660791	-0.0148394	0.00570678	0.0106558	17977	0.743217	No
Uterus	127	RP11-348P10.2	ENSG00000272077.1	3	44667412	44669364	-0.00790678	0.00745162	0.291087	17977	0.920925	No
Uterus	127	ZNF502	ENSG00000196653.11	3	44712643	44723831	-0.0158043	0.00523008	0.00315673	17977	0.684661	No
Uterus	127	ZNF501	ENSG00000186446.11	3	44729596	44737083	-0.0128288	0.0049503	0.0109144	17977	0.74622	No
Uterus	127	KIAA1143	ENSG00000163807.5	3	44737661	44761662	0.00198859	0.00427678	0.642913	17977	0.968454	No
Uterus	127	KIF15	ENSG00000163808.16	3	44761717	44873376	-0.000295762	0.0115367	0.979596	17977	0.999681	No
Uterus	127	TMEM42	ENSG00000169964.7	3	44861869	44865670	-0.00563164	0.00404224	0.166502	17977	0.897156	No
Uterus	127	TGM4	ENSG00000163810.11	3	44874611	44914990	-0.0736745	0.0330021	0.0277103	17977	0.84581	No
Uterus	127	ZDHHC3	ENSG00000163812.13	3	44915257	44976185	-0.00430474	0.00301698	0.156593	17977	0.896085	No
Uterus	127	EXOSC7	ENSG00000075914.12	3	44975241	45012668	-0.00576185	0.0038149	0.133956	17977	0.891636	No
Uterus	127	CLEC3B	ENSG00000163815.5	3	45026183	45036071	0.00279111	0.0110614	0.80128	17977	0.982807	No
Uterus	127	CDCP1	ENSG00000163814.7	3	45082278	45146422	0.0210692	0.016863	0.214283	17977	0.910019	No
Uterus	127	TMEM158	ENSG00000249992.1	3	45224466	45226278	-0.000769666	0.0126461	0.951585	17977	0.996904	No
Uterus	127	LARS2	ENSG00000011376.9	3	45388506	45549421	-6.59183e-05	0.00405688	0.987067	17977	0.999681	No
Uterus	127	LIMD1	ENSG00000144791.9	3	45555394	45686338	-0.00154606	0.00667863	0.817382	17977	0.982927	No
Uterus	127	SACM1L	ENSG00000211456.10	3	45689186	45745424	0.00112495	0.00275221	0.683561	17977	0.97485	No
Uterus	127	SLC6A20	ENSG00000163817.15	3	45755450	45796535	-0.0322262	0.0257166	0.212943	17977	0.910019	No
Uterus	127	LZTFL1	ENSG00000163818.16	3	45823316	45916042	-0.00603257	0.00402061	0.136509	17977	0.891636	No
Uterus	127	CCR9	ENSG00000173585.15	3	45886504	45903177	-0.0553457	0.0301693	0.0694107	17977	0.883832	No
Uterus	127	FYCO1	ENSG00000163820.14	3	45917899	45995824	0.00784423	0.00567071	0.169511	17977	0.897156	No
Uterus	127	CXCR6	ENSG00000172215.5	3	45940933	45948353	0.0054146	0.0123103	0.660954	17977	0.971543	No
Uterus	127	XCR1	ENSG00000173578.7	3	46017024	46027742	0.0262817	0.0306269	0.392779	17977	0.944611	No
Uterus	127	CCR1	ENSG00000163823.3	3	46201709	46208396	-0.0160719	0.0153688	0.298077	17977	0.922342	No
Uterus	127	CCR2	ENSG00000121807.5	3	46353734	46360928	-0.00807387	0.0144715	0.578089	17977	0.95991	No
Uterus	127	CCR5	ENSG00000160791.13	3	46370854	46376206	-0.00248223	0.0150587	0.869389	17977	0.988881	No
Uterus	127	CCRL2	ENSG00000121797.9	3	46407163	46412997	-0.009258	0.0105139	0.380573	17977	0.944611	No
Uterus	127	LINC02009	ENSG00000283646.1	3	46416524	46423591	-0.0399828	0.0250373	0.113286	17977	0.886541	No
Uterus	127	LTF	ENSG00000012223.12	3	46435645	46485234	-0.00823351	0.0183176	0.654007	17977	0.969539	No
Uterus	127	RTP3	ENSG00000163825.3	3	46497491	46500949	-0.00888121	0.0265638	0.738794	17977	0.980197	No
Uterus	127	LRRC2	ENSG00000163827.12	3	46515423	46580099	0.0232573	0.00912689	0.0122748	17977	0.763669	No
Uterus	127	TDGF1	ENSG00000241186.9	3	46574534	46582463	0.0169431	0.0486274	0.728217	17977	0.979726	No
Uterus	127	ALS2CL	ENSG00000178038.16	3	46669189	46693704	0.00566093	0.00816077	0.489417	17977	0.950888	No
Uterus	127	TMIE	ENSG00000181585.3	3	46701333	46710886	0.00364915	0.00995621	0.714715	17977	0.9772	No
Uterus	127	PRSS46	ENSG00000261603.1	3	46719583	46736429	-0.0284848	0.0174972	0.106529	17977	0.886541	No
Uterus	127	PRSS45	ENSG00000188086.13	3	46742092	46744755	-0.028706	0.0185191	0.124133	17977	0.891262	No
Uterus	127	PRSS42	ENSG00000178055.11	3	46829542	46834095	-0.0153378	0.0127106	0.230264	17977	0.914771	No
Uterus	127	MYL3	ENSG00000160808.9	3	46857872	46882169	-0.0116549	0.0104454	0.267058	17977	0.91792	No
Uterus	127	PTH1R	ENSG00000160801.13	3	46877746	46903799	0.00257693	0.0087334	0.768526	17977	0.982565	No
Uterus	127	CCDC12	ENSG00000160799.11	3	46921726	46982010	-0.00615258	0.00358337	0.0889309	17977	0.886541	No
Uterus	127	NBEAL2	ENSG00000160796.16	3	46979683	47009703	0.000589424	0.00547421	0.914461	17977	0.991952	No
Uterus	127	SETD2	ENSG00000181555.20	3	47016429	47163967	0.00112898	0.00278377	0.685892	17977	0.97485	No
Uterus	127	KIF9	ENSG00000088727.12	3	47228026	47283451	-0.00374388	0.00600842	0.534566	17977	0.954896	No
Uterus	127	KLHL18	ENSG00000114648.11	3	47287220	47346816	-0.0108999	0.00460173	0.0196815	17977	0.802954	No
Uterus	127	PTPN23	ENSG00000076201.14	3	47381011	47413441	-0.00118714	0.00278631	0.670934	17977	0.974536	No
Uterus	127	SCAP	ENSG00000114650.18	3	47413694	47477126	-0.00132918	0.00298687	0.657231	17977	0.970834	No
Uterus	127	ELP6	ENSG00000163832.15	3	47495640	47513761	-0.00430134	0.00338997	0.207303	17977	0.910019	No
Uterus	127	CSPG5	ENSG00000114646.9	3	47562239	47580792	-0.00634547	0.015393	0.681011	17977	0.97485	No
Uterus	127	SMARCC1	ENSG00000173473.10	3	47585272	47782106	0.00149548	0.00327391	0.648766	17977	0.968863	No
Uterus	127	DHX30	ENSG00000132153.14	3	47802928	47850195	-0.0016574	0.00280595	0.556008	17977	0.957889	No
Uterus	127	MAP4	ENSG00000047849.21	3	47850690	48089272	0.00255509	0.00385297	0.508689	17977	0.95173	No
Uterus	127	CDC25A	ENSG00000164045.11	3	48157146	48188402	-0.00720151	0.0128894	0.577545	17977	0.95991	No
Uterus	127	CAMP	ENSG00000164047.4	3	48223347	48225491	-0.0352388	0.0306471	0.252828	17977	0.914771	No
Uterus	127	ZNF589	ENSG00000164048.13	3	48241100	48299253	-0.00538569	0.00681362	0.431058	17977	0.949555	No
Uterus	127	NME6	ENSG00000172113.8	3	48293264	48301685	-0.00853761	0.00376044	0.0252267	17977	0.843183	No
Uterus	127	FBXW12	ENSG00000164049.14	3	48372219	48401259	-0.0328192	0.028022	0.244172	17977	0.914771	No
Uterus	127	PLXNB1	ENSG00000164050.12	3	48403854	48430051	0.00520301	0.00539529	0.337081	17977	0.934114	No
Uterus	127	CCDC51	ENSG00000164051.13	3	48432164	48440351	-0.00679202	0.00513549	0.188854	17977	0.907049	No
Uterus	127	TMA7	ENSG00000232112.3	3	48443848	48444208	-0.000528274	0.00367013	0.885825	17977	0.990503	No
Uterus	127	ATRIP	ENSG00000164053.19	3	48446710	48465716	-0.00265412	0.00379677	0.486069	17977	0.950888	No
Uterus	127	TREX1	ENSG00000213689.11	3	48465811	48467645	-0.0063687	0.00498754	0.204447	17977	0.908274	No
Uterus	127	SHISA5	ENSG00000164054.15	3	48467798	48504826	0.00127548	0.0029835	0.669884	17977	0.974506	No
Uterus	127	PFKFB4	ENSG00000114268.11	3	48517684	48561726	-5.20699e-05	0.00778874	0.994679	17977	0.999902	No
Uterus	127	UCN2	ENSG00000145040.3	3	48562016	48563773	-0.0222307	0.021505	0.303631	17977	0.925413	No
Uterus	127	COL7A1	ENSG00000114270.17	3	48564073	48595267	-0.0165992	0.0107516	0.125627	17977	0.891262	No
Uterus	127	UQCRC1	ENSG00000010256.10	3	48599003	48610976	0.000478897	0.00286664	0.867645	17977	0.988804	No
Uterus	127	TMEM89	ENSG00000183396.3	3	48620759	48621855	0.0142485	0.0312407	0.649269	17977	0.968863	No
Uterus	127	SLC26A6	ENSG00000225697.12	3	48625723	48635493	-0.000305738	0.00620919	0.960822	17977	0.997669	No
Uterus	127	CELSR3	ENSG00000008300.16	3	48636469	48662915	0.00421595	0.00861999	0.625798	17977	0.96577	No
Uterus	127	RP11-572O6.1	ENSG00000271973.1	3	48672455	48672733	-0.0074549	0.0119111	0.532753	17977	0.954896	No
Uterus	127	NCKIPSD	ENSG00000213672.7	3	48673844	48686364	-0.000566025	0.0062993	0.928573	17977	0.995648	No
Uterus	127	IP6K2	ENSG00000068745.14	3	48688003	48740353	0.0044649	0.00514644	0.387607	17977	0.944611	No
Uterus	127	PRKAR2A	ENSG00000114302.15	3	48744597	48847571	-0.000754361	0.00291881	0.796567	17977	0.982565	No
Uterus	127	SLC25A20	ENSG00000178537.9	3	48856931	48898993	-0.00799355	0.0113671	0.483474	17977	0.950888	No
Uterus	127	ARIH2OS	ENSG00000221883.2	3	48917788	48919385	-0.00817744	0.00613194	0.185227	17977	0.907049	No
Uterus	127	ARIH2	ENSG00000177479.19	3	48921480	48986382	0.000759388	0.00302884	0.802521	17977	0.982807	No
Uterus	127	P4HTM	ENSG00000178467.17	3	48989989	49007061	-0.00209685	0.00360326	0.561859	17977	0.959329	No
Uterus	127	WDR6	ENSG00000178252.17	3	49007155	49015803	-0.000955104	0.00414311	0.81813	17977	0.982927	No
Uterus	127	DALRD3	ENSG00000178149.16	3	49015954	49022293	-0.00440054	0.00453591	0.334198	17977	0.934114	No
Uterus	127	NDUFAF3	ENSG00000178057.14	3	49020459	49023495	-0.000917512	0.00383264	0.811266	17977	0.982807	No
Uterus	127	IMPDH2	ENSG00000178035.11	3	49024325	49029315	-0.00761676	0.00437382	0.0845349	17977	0.886541	No
Uterus	127	QRICH1	ENSG00000198218.10	3	49029707	49094363	0.00181755	0.00285941	0.526396	17977	0.954896	No
Uterus	127	QARS	ENSG00000172053.17	3	49095932	49105135	0.000240027	0.00344547	0.944593	17977	0.99592	No
Uterus	127	USP19	ENSG00000172046.18	3	49108046	49120938	-0.00198878	0.00283678	0.48481	17977	0.950888	No
Uterus	127	LAMB2	ENSG00000172037.13	3	49121114	49133118	-0.00484843	0.00402517	0.231094	17977	0.914771	No
Uterus	127	CCDC71	ENSG00000177352.9	3	49162535	49166321	-0.00255735	0.00418733	0.542696	17977	0.955529	No
Uterus	127	KLHDC8B	ENSG00000185909.14	3	49171611	49176486	-0.00720896	0.00619467	0.247169	17977	0.914771	No
Uterus	127	CCDC36	ENSG00000173421.16	3	49198428	49258104	0.00241615	0.0135653	0.858978	17977	0.988159	No
Uterus	127	RP11-3B7.1	ENSG00000225399.4	3	49260085	49261316	0.00464479	0.0157023	0.767965	17977	0.982565	No
Uterus	127	C3orf62	ENSG00000188315.7	3	49268786	49277830	-0.00377653	0.00408814	0.357721	17977	0.940115	No
Uterus	127	USP4	ENSG00000114316.12	3	49277910	49340712	-0.00416287	0.00292882	0.158179	17977	0.896085	No
Uterus	127	GPX1	ENSG00000233276.3	3	49357176	49358600	0.000728831	0.00452059	0.872226	17977	0.989129	No
Uterus	127	RHOA	ENSG00000067560.10	3	49359145	49412202	0.00454333	0.00305701	0.140222	17977	0.891636	No
Uterus	127	TCTA	ENSG00000145022.4	3	49412206	49416475	0.00640386	0.00490775	0.194798	17977	0.907693	No
Uterus	127	AMT	ENSG00000145020.15	3	49416775	49422753	0.00185439	0.00548778	0.736104	17977	0.980197	No
Uterus	127	NICN1	ENSG00000145029.13	3	49422946	49429326	-0.00150214	0.00508692	0.768353	17977	0.982565	No
Uterus	127	DAG1	ENSG00000173402.11	3	49468703	49535618	0.000439818	0.00375461	0.906972	17977	0.991277	No
Uterus	127	BSN-AS2	ENSG00000226913.1	3	49549306	49554366	0.0074492	0.0236253	0.753155	17977	0.980807	No
Uterus	127	BSN	ENSG00000164061.4	3	49554489	49671545	-0.00715767	0.0100469	0.477783	17977	0.950888	No
Uterus	127	APEH	ENSG00000164062.12	3	49674002	49683946	-0.00378898	0.00392648	0.336771	17977	0.934114	No
Uterus	127	MST1	ENSG00000173531.15	3	49683964	49689498	-0.000597514	0.00698725	0.932015	17977	0.995873	No
Uterus	127	RNF123	ENSG00000164068.15	3	49689502	49716477	0.00437925	0.00456638	0.339752	17977	0.934114	No
Uterus	127	GMPPB	ENSG00000173540.12	3	49719696	49723951	-0.0103466	0.00616918	0.0964885	17977	0.886541	No
Uterus	127	IP6K1	ENSG00000176095.11	3	49724294	49786542	-0.00150137	0.0035997	0.677471	17977	0.97485	No
Uterus	127	CDHR4	ENSG00000187492.8	3	49790732	49799835	0.00250674	0.0175201	0.886503	17977	0.990503	No
Uterus	127	FAM212A	ENSG00000185614.4	3	49803254	49805030	-0.00911053	0.0101571	0.371791	17977	0.941837	No
Uterus	127	UBA7	ENSG00000182179.12	3	49805207	49813946	0.00157534	0.00431394	0.715715	17977	0.9772	No
Uterus	127	TRAIP	ENSG00000183763.8	3	49828599	49856574	-0.00821471	0.00624854	0.191488	17977	0.907049	No
Uterus	127	MST1R	ENSG00000164078.12	3	49887002	49903844	0.00929925	0.0100166	0.355338	17977	0.940115	No
Uterus	127	MON1A	ENSG00000164077.13	3	49908862	49930173	-0.00355962	0.00548826	0.518021	17977	0.953627	No
Uterus	127	RBM6	ENSG00000004534.14	3	49940007	50077252	0.00860909	0.00549621	0.120271	17977	0.888704	No
Uterus	127	RBM5	ENSG00000003756.16	3	50088908	50119021	0.00116015	0.00363031	0.749927	17977	0.980197	No
Uterus	127	SEMA3F	ENSG00000001617.11	3	50155045	50189075	0.0108422	0.0105915	0.308343	17977	0.926757	No
Uterus	127	SLC38A3	ENSG00000188338.14	3	50205246	50221486	0.00728688	0.0143096	0.611659	17977	0.965232	No
Uterus	127	GNAI2	ENSG00000114353.16	3	50226292	50259355	0.0064398	0.00318458	0.0457004	17977	0.880038	No
Uterus	127	U73166.2	ENSG00000230454.1	3	50260303	50263358	0.0107105	0.0077036	0.167369	17977	0.897156	No
Uterus	127	SEMA3B	ENSG00000012171.19	3	50267558	50277546	0.000929961	0.00709929	0.896031	17977	0.990571	No
Uterus	127	LSMEM2	ENSG00000179564.3	3	50279027	50287731	-0.0097378	0.0127485	0.446676	17977	0.949555	No
Uterus	127	IFRD2	ENSG00000214706.10	3	50288115	50292830	-0.00409588	0.00432334	0.345616	17977	0.936669	No
Uterus	127	HYAL3	ENSG00000186792.16	3	50292848	50299468	0.00640614	0.0119648	0.593494	17977	0.962442	No
Uterus	127	NAT6	ENSG00000243477.5	3	50296402	50299117	-0.000325126	0.00488851	0.9471	17977	0.99592	No
Uterus	127	HYAL1	ENSG00000114378.16	3	50299889	50312381	0.00196237	0.00799823	0.806664	17977	0.982807	No
Uterus	127	HYAL2	ENSG00000068001.13	3	50317790	50322906	-0.00643467	0.00947202	0.498421	17977	0.950888	No
Uterus	127	TUSC2	ENSG00000114383.9	3	50324907	50328251	-0.000755469	0.00317349	0.812301	17977	0.982816	No
Uterus	127	RASSF1	ENSG00000068028.17	3	50329782	50340936	-0.00566655	0.00474323	0.234912	17977	0.914771	No
Uterus	127	ZMYND10	ENSG00000004838.13	3	50341229	50346852	-0.0112618	0.00998006	0.26171	17977	0.91792	No
Uterus	127	NPRL2	ENSG00000114388.12	3	50347488	50350694	-0.00564149	0.00377157	0.137707	17977	0.891636	No
Uterus	127	CYB561D2	ENSG00000114395.10	3	50351092	50358212	0.00533701	0.00501799	0.289961	17977	0.920925	No
Uterus	127	TMEM115	ENSG00000126062.3	3	50354749	50359610	0.00238563	0.00397626	0.549821	17977	0.956825	No
Uterus	127	CACNA2D2	ENSG00000007402.11	3	50362799	50504244	0.00212188	0.00738616	0.774466	17977	0.982565	No
Uterus	127	CYB561D2	ENSG00000271858.5	3	50365334	50368137	-0.00561525	0.00925232	0.545226	17977	0.955794	No
Uterus	127	C3orf18	ENSG00000088543.14	3	50558025	50570930	-0.000114355	0.00428647	0.978767	17977	0.999681	No
Uterus	127	HEMK1	ENSG00000114735.9	3	50569152	50596168	-0.000187125	0.00496611	0.970014	17977	0.99871	No
Uterus	127	CISH	ENSG00000114737.15	3	50606496	50611831	-0.00642241	0.0134726	0.634564	17977	0.967222	No
Uterus	127	MAPKAPK3	ENSG00000114738.10	3	50611520	50649297	0.000930369	0.00423848	0.826683	17977	0.9838	No
Uterus	127	LINC02019	ENSG00000273356.1	3	50669989	50672048	0.00942853	0.009536	0.325068	17977	0.931177	No
Uterus	127	DOCK3	ENSG00000088538.12	3	50675241	51384198	0.0420183	0.013806	0.00295525	17977	0.684661	No
Uterus	127	MANF	ENSG00000145050.15	3	51385047	51389397	-0.00242396	0.00574449	0.673915	17977	0.97485	No
Uterus	127	RBM15B	ENSG00000259956.1	3	51391268	51397841	0.00338006	0.00329814	0.307795	17977	0.926757	No
Uterus	127	DCAF1	ENSG00000145041.15	3	51397909	51500002	-0.00093138	0.00383727	0.808696	17977	0.982807	No
Uterus	127	RAD54L2	ENSG00000164080.13	3	51541580	51668667	0.000224055	0.0033002	0.946001	17977	0.99592	No
Uterus	127	TEX264	ENSG00000164081.12	3	51671175	51704323	0.000331765	0.00286403	0.908002	17977	0.991445	No
Uterus	127	GRM2	ENSG00000164082.14	3	51707070	51718613	-0.000447945	0.0176521	0.979803	17977	0.999681	No
Uterus	127	IQCF1	ENSG00000173389.15	3	51894876	51903335	-0.01392	0.0290932	0.633315	17977	0.967222	No
Uterus	127	RRP9	ENSG00000114767.6	3	51933430	51941941	-0.00758872	0.0052187	0.148891	17977	0.894545	No
Uterus	127	PARP3	ENSG00000041880.14	3	51942345	51948867	4.33389e-05	0.00471938	0.99269	17977	0.999681	No
Uterus	127	GPR62	ENSG00000180929.5	3	51955314	51957453	-0.00669435	0.0145544	0.646501	17977	0.968863	No
Uterus	127	PCBP4	ENSG00000090097.21	3	51957505	51968410	-0.0023665	0.00420298	0.5746	17977	0.95991	No
Uterus	127	ABHD14B	ENSG00000114779.19	3	51968510	51983277	-0.00292093	0.00433664	0.502079	17977	0.95173	No
Uterus	127	ABHD14A	ENSG00000248487.8	3	51971426	51981199	-0.0135479	0.00502549	0.00817912	17977	0.728731	No
Uterus	127	ACY1	ENSG00000243989.8	3	51983410	51989202	-0.00616953	0.00515833	0.234378	17977	0.914771	No
Uterus	127	RPL29	ENSG00000162244.10	3	51993600	51995942	0.00160309	0.00384106	0.67727	17977	0.97485	No
Uterus	127	DUSP7	ENSG00000164086.9	3	52048919	52056550	-0.00187876	0.00713871	0.792928	17977	0.982565	No
Uterus	127	POC1A	ENSG00000164087.7	3	52075253	52154690	-0.00145244	0.00748592	0.846533	17977	0.986312	No
Uterus	127	ALAS1	ENSG00000023330.14	3	52198086	52214327	0.00017671	0.00426247	0.96701	17977	0.998159	No
Uterus	127	TLR9	ENSG00000239732.3	3	52221080	52226163	0.00312138	0.00789443	0.693357	17977	0.97485	No
Uterus	127	TWF2	ENSG00000247596.8	3	52228610	52239257	0.00308033	0.00412306	0.456673	17977	0.949843	No
Uterus	127	PPM1M	ENSG00000164088.17	3	52245793	52250597	-0.00216601	0.0037908	0.56896	17977	0.95991	No
Uterus	127	WDR82	ENSG00000164091.11	3	52254421	52288020	0.000415685	0.00261786	0.874141	17977	0.989258	No
Uterus	127	GLYCTK	ENSG00000168237.17	3	52287089	52293476	0.00157124	0.00607101	0.796289	17977	0.982565	No
Uterus	127	DNAH1	ENSG00000114841.17	3	52316319	52400491	0.0013529	0.00603542	0.823068	17977	0.983365	No
Uterus	127	BAP1	ENSG00000163930.9	3	52401013	52410350	0.000503213	0.00273511	0.854382	17977	0.987287	No
Uterus	127	PHF7	ENSG00000010318.20	3	52410657	52423641	2.76703e-05	0.00570946	0.996142	17977	0.999912	No
Uterus	127	SEMA3G	ENSG00000010319.6	3	52433053	52445085	-0.0141101	0.010926	0.199394	17977	0.908274	No
Uterus	127	TNNC1	ENSG00000114854.7	3	52451102	52454070	0.0350023	0.0189567	0.0676461	17977	0.883832	No
Uterus	127	NISCH	ENSG00000010322.15	3	52455118	52493071	0.00520979	0.00351407	0.141189	17977	0.892376	No
Uterus	127	STAB1	ENSG00000010327.10	3	52495338	52524384	-0.00808194	0.00768906	0.295628	17977	0.920925	No
Uterus	127	NT5DC2	ENSG00000168268.10	3	52524496	52535054	0.000796069	0.00648873	0.902591	17977	0.990571	No
Uterus	127	SMIM4	ENSG00000168273.7	3	52534013	52579237	0.00621274	0.00594176	0.298144	17977	0.922342	No
Uterus	127	PBRM1	ENSG00000163939.18	3	52545352	52685917	0.00689845	0.0034054	0.0453276	17977	0.880038	No
Uterus	127	GNL3	ENSG00000163938.16	3	52681156	52694487	-0.00269096	0.00388681	0.490259	17977	0.950888	No
Uterus	127	GLT8D1	ENSG00000016864.18	3	52694493	52705635	-0.00965004	0.002878	0.00111244	17977	0.684661	No
Uterus	127	SPCS1	ENSG00000114902.13	3	52704955	52708448	-0.00115415	0.00316021	0.715688	17977	0.9772	No
Uterus	127	NEK4	ENSG00000114904.12	3	52711147	52770949	-0.000428417	0.00379448	0.910321	17977	0.991568	No
Uterus	127	ITIH1	ENSG00000055957.10	3	52777592	52792068	-0.0135921	0.0226911	0.550461	17977	0.956924	No
Uterus	127	ITIH3	ENSG00000162267.12	3	52794768	52809009	0.0165862	0.017744	0.352064	17977	0.940115	No
Uterus	127	ITIH4	ENSG00000055955.15	3	52812975	52830739	-0.00167991	0.00724085	0.816987	17977	0.982927	No
Uterus	127	MUSTN1	ENSG00000272573.5	3	52833114	52835219	-0.00306282	0.00962244	0.750889	17977	0.980197	No
Uterus	127	TMEM110	ENSG00000213533.11	3	52836219	52897596	-0.00401677	0.00406256	0.325069	17977	0.931177	No
Uterus	127	SFMBT1	ENSG00000163935.13	3	52903572	53046068	0.00545992	0.00655211	0.406564	17977	0.947539	No
Uterus	127	RFT1	ENSG00000163933.9	3	53088483	53130462	-0.0117526	0.00489605	0.0181358	17977	0.797941	No
Uterus	127	PRKCD	ENSG00000163932.13	3	53156009	53192717	0.00217422	0.00503809	0.666948	17977	0.973034	No
Uterus	127	TKT	ENSG00000163931.15	3	53224707	53256031	0.00555936	0.00498639	0.267435	17977	0.91792	No
Uterus	127	DCP1A	ENSG00000272886.5	3	53283428	53347610	-6.82565e-05	0.00281572	0.980706	17977	0.999681	No
Uterus	127	CACNA1D	ENSG00000157388.15	3	53328963	53812334	0.0139548	0.0184122	0.450201	17977	0.949555	No
Uterus	127	CHDH	ENSG00000016391.10	3	53813734	53846390	0.0138621	0.0128851	0.284471	17977	0.919059	No
Uterus	127	IL17RB	ENSG00000056736.9	3	53846580	53865800	0.0136814	0.0116322	0.242187	17977	0.914771	No
Uterus	127	ACTR8	ENSG00000113812.13	3	53867066	53882202	0.00234691	0.00372348	0.529868	17977	0.954896	No
Uterus	127	SELENOK	ENSG00000113811.10	3	53884410	53891988	-0.00149886	0.00401683	0.709793	17977	0.9772	No
Uterus	127	CACNA2D3	ENSG00000157445.14	3	54122547	55074557	-0.00212342	0.0111306	0.849071	17977	0.986312	No
Uterus	127	WNT5A	ENSG00000114251.14	3	55465715	55490539	0.000534586	0.0140916	0.96981	17977	0.99871	No
Uterus	127	ERC2	ENSG00000187672.12	3	55508308	56468363	0.00935617	0.0255357	0.714807	17977	0.9772	No
Uterus	127	CCDC66	ENSG00000180376.16	3	56557161	56619901	-0.00403276	0.00399358	0.314907	17977	0.9282	No
Uterus	127	FAM208A	ENSG00000163946.13	3	56620545	56683237	0.00051454	0.00296522	0.862573	17977	0.988228	No
Uterus	127	ARHGEF3	ENSG00000163947.11	3	56727418	57078815	0.00344582	0.00853257	0.68715	17977	0.97485	No
Uterus	127	SPATA12	ENSG00000186451.1	3	57060441	57075432	-0.0114191	0.0297144	0.701538	17977	0.97679	No
Uterus	127	IL17RD	ENSG00000144730.17	3	57089982	57170306	-0.0106248	0.00717276	0.141531	17977	0.892952	No
Uterus	127	HESX1	ENSG00000163666.8	3	57197843	57226521	0.00769981	0.00931424	0.410298	17977	0.947539	No
Uterus	127	APPL1	ENSG00000157500.10	3	57227737	57273468	0.00378361	0.00350828	0.28329	17977	0.919059	No
Uterus	127	ASB14	ENSG00000239388.8	3	57268347	57292682	0.0020481	0.00734724	0.780978	17977	0.982565	No
Uterus	127	DNAH12	ENSG00000174844.14	3	57293699	57544344	-0.0191317	0.0205038	0.35292	17977	0.940115	No
Uterus	127	PDE12	ENSG00000174840.8	3	57556276	57566844	0.000615739	0.00458414	0.893407	17977	0.990571	No
Uterus	127	ARF4	ENSG00000168374.10	3	57571363	57598220	0.000383054	0.00353495	0.913915	17977	0.991724	No
Uterus	127	DENND6A	ENSG00000174839.12	3	57625457	57693089	0.00312587	0.00406245	0.44335	17977	0.949555	No
Uterus	127	SLMAP	ENSG00000163681.14	3	57755450	57929168	0.00533407	0.00749899	0.478473	17977	0.950888	No
Uterus	127	FLNB	ENSG00000136068.14	3	58008400	58172251	0.00379109	0.00654937	0.563931	17977	0.959534	No
Uterus	127	DNASE1L3	ENSG00000163687.13	3	58192257	58214697	0.0300528	0.0210572	0.156489	17977	0.896085	No
Uterus	127	ABHD6	ENSG00000163686.14	3	58237506	58295693	0.00827431	0.00612601	0.1797	17977	0.904387	No
Uterus	127	RPP14	ENSG00000163684.11	3	58306247	58324695	0.000685424	0.00338035	0.83971	17977	0.985736	No
Uterus	127	PXK	ENSG00000168297.15	3	58332880	58426126	0.00390024	0.00526559	0.460526	17977	0.950357	No
Uterus	127	PDHB	ENSG00000168291.12	3	58427630	58433857	0.00327382	0.00264775	0.21905	17977	0.911566	No
Uterus	127	RP11-359I18.5	ENSG00000272360.1	3	58490830	58491291	0.0182738	0.0255862	0.476685	17977	0.950888	No
Uterus	127	KCTD6	ENSG00000168301.12	3	58492114	58502360	-9.98048e-05	0.00442032	0.982029	17977	0.999681	No
Uterus	127	ACOX2	ENSG00000168306.12	3	58505136	58537319	0.00592355	0.00581563	0.310754	17977	0.927177	No
Uterus	127	FAM107A	ENSG00000168309.16	3	58564117	58627610	-0.0175491	0.00851831	0.0418559	17977	0.880038	No
Uterus	127	FAM3D	ENSG00000198643.6	3	58633946	58666848	0.0370912	0.031206	0.237281	17977	0.914771	No
Uterus	127	C3orf67	ENSG00000163689.19	3	58717365	59050084	-0.00337086	0.0158701	0.832204	17977	0.984951	No
Uterus	127	FHIT	ENSG00000189283.9	3	59749310	61251459	0.0098706	0.00822863	0.233017	17977	0.914771	No
Uterus	127	PTPRG	ENSG00000144724.19	3	61561569	62297613	0.00289568	0.00583174	0.620552	17977	0.965396	No
Uterus	127	C3orf14	ENSG00000114405.10	3	62318973	62336213	-0.00353531	0.00944593	0.708959	17977	0.9772	No
Uterus	127	CADPS	ENSG00000163618.17	3	62398346	62875389	-0.00240925	0.0271196	0.92938	17977	0.995648	No
Uterus	127	C3orf49	ENSG00000163632.12	3	63819362	63848636	-0.0106652	0.0147782	0.47209	17977	0.950888	No
Uterus	127	THOC7	ENSG00000163634.11	3	63833870	63863903	0.00210268	0.00318508	0.510594	17977	0.95173	No
Uterus	127	ATXN7	ENSG00000163635.17	3	63864557	64003462	0.000293885	0.00409831	0.94297	17977	0.99592	No
Uterus	127	RP11-245J9.5	ENSG00000271843.1	3	64008082	64008692	-0.000101632	0.010186	0.992058	17977	0.999681	No
Uterus	127	PSMD6	ENSG00000163636.10	3	64010549	64024010	-0.00178907	0.00287973	0.535774	17977	0.954896	No
Uterus	127	LINC00994	ENSG00000189196.4	3	64078361	64087363	0.00345397	0.0228524	0.880153	17977	0.990303	No
Uterus	127	PRICKLE2	ENSG00000163637.12	3	64092242	64445476	-0.00229761	0.00604117	0.704472	17977	0.977029	No
Uterus	127	ADAMTS9	ENSG00000163638.13	3	64515654	64688000	0.00630008	0.0119639	0.59959	17977	0.963737	No
Uterus	127	MAGI1	ENSG00000151276.23	3	65353525	66038550	0.00536318	0.00581664	0.358622	17977	0.940115	No
Uterus	127	SLC25A26	ENSG00000144741.17	3	66133610	66388116	0.000938343	0.00413211	0.820799	17977	0.983365	No
Uterus	127	LRIG1	ENSG00000144749.13	3	66378928	66501263	0.00783251	0.00565258	0.16879	17977	0.897156	No
Uterus	127	KBTBD8	ENSG00000163376.11	3	66998307	67011210	-0.00219888	0.0199401	0.912403	17977	0.991673	No
Uterus	127	SUCLG2	ENSG00000172340.14	3	67360460	67654614	0.00134883	0.00369332	0.715691	17977	0.9772	No
Uterus	127	SUCLG2-AS1	ENSG00000241316.6	3	67654697	67947713	-0.00237467	0.0123057	0.847353	17977	0.986312	No
Uterus	127	FAM19A1	ENSG00000183662.10	3	68004216	68545625	0.075495	0.0258396	0.00426305	17977	0.705736	No
Uterus	127	EOGT	ENSG00000163378.13	3	68975214	69013940	-0.0019884	0.00601124	0.74147	17977	0.980197	No
Uterus	127	TMF1	ENSG00000144747.15	3	69019827	69052303	0.00604573	0.00343828	0.0816002	17977	0.886541	No
Uterus	127	UBA3	ENSG00000144744.16	3	69054730	69080408	0.00178967	0.00251427	0.478166	17977	0.950888	No
Uterus	127	ARL6IP5	ENSG00000144746.6	3	69084944	69106066	0.00426411	0.00473284	0.369671	17977	0.941058	No
Uterus	127	LMOD3	ENSG00000163380.15	3	69106872	69123032	0.0424609	0.0205193	0.0409719	17977	0.880038	No
Uterus	127	FRMD4B	ENSG00000114541.14	3	69169990	69542583	-0.00855286	0.00589803	0.150005	17977	0.895056	No
Uterus	127	MITF	ENSG00000187098.14	3	69739435	69968337	0.0119541	0.00722093	0.100814	17977	0.886541	No
Uterus	127	FOXP1	ENSG00000114861.18	3	70954693	71583989	0.0119019	0.00565259	0.0376264	17977	0.880038	No
Uterus	127	RP11-154H23.3	ENSG00000270562.1	3	71584943	71587409	0.0162962	0.0134295	0.227676	17977	0.914771	No
Uterus	127	EIF4E3	ENSG00000163412.12	3	71675416	71753624	0.0114631	0.0041609	0.00692073	17977	0.728731	No
Uterus	127	GPR27	ENSG00000170837.2	3	71754050	71756496	0.00290316	0.009741	0.766265	17977	0.982565	No
Uterus	127	PROK2	ENSG00000163421.8	3	71771656	71785206	-0.00538672	0.032643	0.869246	17977	0.988881	No
Uterus	127	LINC00877	ENSG00000241163.7	3	72035300	72279503	0.00196026	0.0118646	0.869089	17977	0.988881	No
Uterus	127	LINC00870	ENSG00000243083.5	3	72151257	72174332	0.0291761	0.0299307	0.331906	17977	0.93319	No
Uterus	127	RYBP	ENSG00000163602.10	3	72371825	72446621	0.00478133	0.00452608	0.293212	17977	0.920925	No
Uterus	127	SHQ1	ENSG00000144736.13	3	72749277	72861914	-0.00317638	0.00371798	0.394868	17977	0.944969	No
Uterus	127	GXYLT2	ENSG00000172986.12	3	72888073	72976926	0.00119807	0.00907719	0.895247	17977	0.990571	No
Uterus	127	PPP4R2	ENSG00000163605.14	3	72996785	73069199	0.00635467	0.00365791	0.0852773	17977	0.886541	No
Uterus	127	EBLN2	ENSG00000255423.1	3	73061659	73063337	0.00499836	0.00901803	0.580577	17977	0.960169	No
Uterus	127	PDZRN3	ENSG00000121440.14	3	73382433	73624409	0.00745955	0.00668795	0.267237	17977	0.91792	No
Uterus	127	CNTN3	ENSG00000113805.8	3	74262568	74521140	-0.0161269	0.0220282	0.465736	17977	0.950888	No
Uterus	127	LINC02018	ENSG00000272690.5	3	75435348	75457486	-0.0174758	0.0140355	0.215862	17977	0.910662	No
Uterus	127	LINC00960	ENSG00000242516.1	3	75672391	75679303	0.00612417	0.0128707	0.63519	17977	0.967222	No
Uterus	127	ZNF717	ENSG00000227124.8	3	75709643	75785583	-0.0117083	0.00542441	0.0331713	17977	0.868405	No
Uterus	127	ROBO2	ENSG00000185008.17	3	75906695	77649964	-0.0149118	0.0234169	0.525643	17977	0.954896	No
Uterus	127	ROBO1	ENSG00000169855.19	3	78597240	79767815	-0.00290057	0.00509054	0.570033	17977	0.95991	No
Uterus	127	RP11-520D19.2	ENSG00000241593.5	3	81246579	81297345	-0.00155416	0.0280251	0.955881	17977	0.997292	No
Uterus	127	GBE1	ENSG00000114480.12	3	81489699	81762161	0.0106387	0.00618598	0.088412	17977	0.886541	No
Uterus	127	CADM2	ENSG00000175161.13	3	84958981	86074429	-0.00683063	0.0209154	0.744633	17977	0.980197	No
Uterus	127	VGLL3	ENSG00000206538.8	3	86876388	86991119	0.0169764	0.00988861	0.0889716	17977	0.886541	No
Uterus	127	LINC00506	ENSG00000281392.1	3	87089129	87157069	-0.00939673	0.00879667	0.287874	17977	0.920593	No
Uterus	127	CHMP2B	ENSG00000083937.8	3	87227271	87255548	0.00302856	0.0033573	0.369078	17977	0.941058	No
Uterus	127	HTR1F	ENSG00000179097.5	3	87990696	87993835	-0.0239039	0.0179719	0.186376	17977	0.907049	No
Uterus	127	CGGBP1	ENSG00000163320.10	3	88051944	88149742	-0.000112901	0.00392329	0.977097	17977	0.999637	No
Uterus	127	ZNF654	ENSG00000175105.6	3	88059274	88144665	0.0020402	0.00362549	0.574812	17977	0.95991	No
Uterus	127	C3orf38	ENSG00000179021.9	3	88149886	88168729	-0.00548892	0.0047412	0.249611	17977	0.914771	No
Uterus	127	EPHA3	ENSG00000044524.10	3	89107524	89482134	-0.0182702	0.010164	0.0751228	17977	0.885137	No
Uterus	127	PROS1	ENSG00000184500.14	3	93873033	93974066	-0.00244031	0.00802951	0.761792	17977	0.982565	No
Uterus	127	ARL13B	ENSG00000169379.15	3	93980139	94055668	-0.00275339	0.00500896	0.583697	17977	0.960995	No
Uterus	127	STX19	ENSG00000178750.2	3	94014369	94028610	0.0248534	0.0202765	0.223044	17977	0.91378	No
Uterus	127	DHFR2	ENSG00000178700.7	3	94047836	94063389	-0.00916978	0.0050608	0.0728564	17977	0.883832	No
Uterus	127	NSUN3	ENSG00000178694.9	3	94063812	94128545	0.0021519	0.00365324	0.5571	17977	0.958225	No
Uterus	127	MTRNR2L12	ENSG00000269028.3	3	96617188	96618236	0.0345428	0.0153672	0.0266773	17977	0.84581	No
Uterus	127	EPHA6	ENSG00000080224.17	3	96814581	97752460	0.00402491	0.0238198	0.866143	17977	0.98841	No
Uterus	127	RP11-389G6.3	ENSG00000261292.2	3	97759523	97761532	0.0377177	0.0288561	0.194035	17977	0.907049	No
Uterus	127	ARL6	ENSG00000113966.9	3	97764521	97801242	-0.00278925	0.00456748	0.542733	17977	0.955529	No
Uterus	127	CRYBG3	ENSG00000080200.9	3	97822040	97941306	-0.00315849	0.00532096	0.55406	17977	0.957347	No
Uterus	127	RIOX2	ENSG00000170854.17	3	97941818	97972457	0.00210239	0.00404999	0.604777	17977	0.964713	No
Uterus	127	OR5K2	ENSG00000231861.2	3	98497604	98498663	0.0137223	0.0167535	0.414601	17977	0.947539	No
Uterus	127	CLDND1	ENSG00000080822.16	3	98500840	98523066	0.00250167	0.00266492	0.350018	17977	0.93906	No
Uterus	127	CPOX	ENSG00000080819.6	3	98521132	98593723	0.0097956	0.00380841	0.0115068	17977	0.754955	No
Uterus	127	GPR15	ENSG00000154165.4	3	98531899	98533150	0.00801409	0.0382419	0.834415	17977	0.984951	No
Uterus	127	ST3GAL6	ENSG00000064225.12	3	98732236	98821201	0.00173983	0.00645711	0.788117	17977	0.982565	No
Uterus	127	DCBLD2	ENSG00000057019.15	3	98795941	98901689	0.00249683	0.0041588	0.549552	17977	0.956825	No
Uterus	127	COL8A1	ENSG00000144810.15	3	99638475	99799226	-0.0138818	0.0122126	0.258262	17977	0.91792	No
Uterus	127	RP11-383I23.2	ENSG00000273374.1	3	99802699	99806058	-0.028884	0.01245	0.0222749	17977	0.813182	No
Uterus	127	CMSS1	ENSG00000184220.11	3	99817834	100181732	-0.00533808	0.00550451	0.334392	17977	0.934114	No
Uterus	127	FILIP1L	ENSG00000168386.18	3	99830141	100114513	-0.0163715	0.0159279	0.306384	17977	0.926757	No
Uterus	127	TBC1D23	ENSG00000036054.12	3	100261000	100325251	0.00370156	0.00293655	0.210278	17977	0.910019	No
Uterus	127	NIT2	ENSG00000114021.11	3	100334701	100361635	0.00670153	0.00416092	0.110272	17977	0.886541	No
Uterus	127	TOMM70	ENSG00000154174.7	3	100363431	100401192	4.75806e-05	0.00332869	0.988622	17977	0.999681	No
Uterus	127	LNP1	ENSG00000206535.7	3	100401399	100456319	0.000619658	0.00787774	0.937453	17977	0.995873	No
Uterus	127	TMEM45A	ENSG00000181458.10	3	100492619	100577444	0.00215848	0.00836116	0.796793	17977	0.982565	No
Uterus	127	ADGRG7	ENSG00000144820.7	3	100609589	100695479	0.0290864	0.0503533	0.564739	17977	0.959534	No
Uterus	127	TFG	ENSG00000114354.13	3	100709331	100748966	-0.000179227	0.00269211	0.947047	17977	0.99592	No
Uterus	127	ABI3BP	ENSG00000154175.16	3	100749156	100993515	0.0135553	0.0105627	0.202206	17977	0.908274	No
Uterus	127	IMPG2	ENSG00000081148.11	3	101222546	101320560	0.00582781	0.0115371	0.614521	17977	0.965232	No
Uterus	127	SENP7	ENSG00000138468.15	3	101324205	101513241	0.00598292	0.00419484	0.156761	17977	0.896085	No
Uterus	127	TRMT10C	ENSG00000174173.6	3	101561862	101566446	-0.00706292	0.00585425	0.230352	17977	0.914771	No
Uterus	127	PCNP	ENSG00000081154.11	3	101574095	101594437	0.00435813	0.00373218	0.245566	17977	0.914771	No
Uterus	127	ZBTB11	ENSG00000066422.4	3	101648889	101672213	0.0014581	0.00333643	0.662992	17977	0.972233	No
Uterus	127	RPL24	ENSG00000114391.12	3	101681092	101686782	-0.00473675	0.00422061	0.264299	17977	0.91792	No
Uterus	127	CEP97	ENSG00000182504.10	3	101723925	101770562	0.000368141	0.00388223	0.924633	17977	0.99452	No
Uterus	127	NXPE3	ENSG00000144815.15	3	101779202	101827392	0.011654	0.00556882	0.0387832	17977	0.880038	No
Uterus	127	NFKBIZ	ENSG00000144802.11	3	101827991	101861022	-0.00642282	0.0108543	0.555303	17977	0.957756	No
Uterus	127	ALCAM	ENSG00000170017.12	3	105366909	105576900	-0.00189113	0.0130583	0.885128	17977	0.990503	No
Uterus	127	CBLB	ENSG00000114423.18	3	105655461	105869552	-0.00238326	0.00489175	0.627132	17977	0.96638	No
Uterus	127	LINC00882	ENSG00000242759.6	3	106836811	107240641	0.0142555	0.0096417	0.14226	17977	0.892952	No
Uterus	127	DUBR	ENSG00000243701.5	3	107240692	107326964	-0.00285079	0.00532442	0.593493	17977	0.962442	No
Uterus	127	RP11-446H18.5	ENSG00000239828.6	3	107272611	107421304	0.00718826	0.0159809	0.65378	17977	0.969539	No
Uterus	127	RP11-446H18.6	ENSG00000272597.1	3	107329430	107329962	0.0191992	0.0193348	0.322998	17977	0.931177	No
Uterus	127	CCDC54	ENSG00000138483.2	3	107377194	107378637	-0.0238079	0.0285435	0.406122	17977	0.947539	No
Uterus	127	LINC01990	ENSG00000273125.1	3	107430930	107463912	0.0207797	0.0242522	0.393497	17977	0.944611	No
Uterus	127	BBX	ENSG00000114439.18	3	107522936	107811324	0.00501577	0.00435595	0.252152	17977	0.914771	No
Uterus	127	CD47	ENSG00000196776.14	3	108043298	108091025	0.00201724	0.00456986	0.659814	17977	0.971042	No
Uterus	127	IFT57	ENSG00000114446.4	3	108160812	108222570	-0.00635595	0.00343522	0.0670923	17977	0.883832	No
Uterus	127	MYH15	ENSG00000144821.9	3	108380369	108529322	-0.00905219	0.0213305	0.672159	17977	0.974662	No
Uterus	127	KIAA1524	ENSG00000163507.13	3	108549869	108589644	9.02523e-05	0.00661788	0.989145	17977	0.999681	No
Uterus	127	DZIP3	ENSG00000198919.12	3	108589682	108694846	-0.0059122	0.0046286	0.204307	17977	0.908274	No
Uterus	127	TRAT1	ENSG00000163519.13	3	108822698	108855005	-0.0153862	0.0263014	0.559807	17977	0.958625	No
Uterus	127	RP11-553A10.1	ENSG00000206532.2	3	110888384	110893476	-0.0141671	0.0219786	0.520601	17977	0.95375	No
Uterus	127	NECTIN3	ENSG00000177707.10	3	111070071	111275563	-0.00159368	0.00468803	0.734576	17977	0.980197	No
Uterus	127	CD96	ENSG00000153283.12	3	111292719	111665750	0.00208762	0.0134502	0.876953	17977	0.989828	No
Uterus	127	ZBED2	ENSG00000177494.5	3	111592900	111595443	-0.0432532	0.0298623	0.150479	17977	0.895056	No
Uterus	127	PLCXD2	ENSG00000240891.7	3	111674676	111846447	-0.000399299	0.00872488	0.963584	17977	0.997735	No
Uterus	127	PHLDB2	ENSG00000144824.20	3	111859180	111976517	0.00845848	0.00604913	0.164971	17977	0.897156	No
Uterus	127	ABHD10	ENSG00000144827.8	3	111979010	111993363	0.00192064	0.00349757	0.584079	17977	0.960995	No
Uterus	127	TAGLN3	ENSG00000144834.13	3	111998664	112013887	0.033743	0.029554	0.256159	17977	0.916655	No
Uterus	127	C3orf52	ENSG00000114529.12	3	112086335	112131004	0.00818508	0.0120472	0.498368	17977	0.950888	No
Uterus	127	GCSAM	ENSG00000174500.12	3	112120841	112133305	0.0131316	0.0140557	0.352315	17977	0.940115	No
Uterus	127	SLC9C1	ENSG00000172139.14	3	112140887	112294258	0.0111545	0.0234955	0.635951	17977	0.96738	No
Uterus	127	CD200	ENSG00000091972.18	3	112332841	112362812	-0.000169944	0.00962073	0.98594	17977	0.999681	No
Uterus	127	BTLA	ENSG00000186265.9	3	112463968	112499561	-0.0187406	0.0228332	0.413641	17977	0.947539	No
Uterus	127	ATG3	ENSG00000144848.10	3	112532509	112562009	0.00140511	0.00278685	0.615182	17977	0.965232	No
Uterus	127	SLC35A5	ENSG00000138459.8	3	112562047	112585577	-0.00483707	0.00446073	0.280685	17977	0.919009	No
Uterus	127	CCDC80	ENSG00000091986.15	3	112596794	112649530	-0.0108552	0.0104715	0.302285	17977	0.925128	No
Uterus	127	CD200R1	ENSG00000163606.10	3	112921209	112975122	-0.00585287	0.0158532	0.712729	17977	0.9772	No
Uterus	127	GTPBP8	ENSG00000163607.15	3	112991154	113015060	0.00181731	0.00454333	0.689973	17977	0.97485	No
Uterus	127	NEPRO	ENSG00000163608.14	3	113002440	113019861	3.8732e-05	0.00322573	0.990443	17977	0.999681	No
Uterus	127	LINC02044	ENSG00000243795.1	3	113142350	113167819	0.0140921	0.0181062	0.438141	17977	0.949555	No
Uterus	127	BOC	ENSG00000144857.14	3	113211003	113286946	-0.0131017	0.00706496	0.066479	17977	0.883832	No
Uterus	127	CFAP44	ENSG00000206530.10	3	113287460	113441610	-0.000991697	0.00518314	0.848636	17977	0.986312	No
Uterus	127	SPICE1	ENSG00000163611.11	3	113442718	113515187	-0.00344646	0.00452425	0.447901	17977	0.949555	No
Uterus	127	SIDT1	ENSG00000072858.10	3	113532296	113629578	0.00760354	0.0100178	0.449554	17977	0.949555	No
Uterus	127	USF3	ENSG00000176542.9	3	113648385	113696646	-0.00289803	0.00331297	0.383706	17977	0.944611	No
Uterus	127	NAA50	ENSG00000121579.12	3	113716460	113746300	0.00115231	0.00312767	0.713299	17977	0.9772	No
Uterus	127	ATP6V1A	ENSG00000114573.9	3	113778741	113812056	0.00204405	0.00408823	0.618133	17977	0.965396	No
Uterus	127	GRAMD1C	ENSG00000178075.19	3	113828182	113947004	-0.00883484	0.00955232	0.357145	17977	0.940115	No
Uterus	127	ZDHHC23	ENSG00000184307.14	3	113947901	113965401	-0.00115393	0.00826714	0.889259	17977	0.990571	No
Uterus	127	CCDC191	ENSG00000163617.10	3	113964137	114056613	-0.00357359	0.00461586	0.440553	17977	0.949555	No
Uterus	127	QTRT2	ENSG00000151576.10	3	114005963	114088422	-0.00697645	0.00445399	0.120279	17977	0.888704	No
Uterus	127	ZNF80	ENSG00000174255.6	3	114236205	114237578	-0.023905	0.0255635	0.351872	17977	0.940115	No
Uterus	127	TIGIT	ENSG00000181847.11	3	114276913	114310288	-0.00659898	0.0168693	0.696455	17977	0.975249	No
Uterus	127	ZBTB20	ENSG00000181722.16	3	114329715	115147271	-0.00412736	0.00961237	0.668526	17977	0.973912	No
Uterus	127	GAP43	ENSG00000172020.12	3	115623324	115721490	0.00640814	0.0220769	0.772187	17977	0.982565	No
Uterus	127	LSAMP	ENSG00000185565.11	3	115802363	117139389	-0.00526393	0.0174136	0.763031	17977	0.982565	No
Uterus	127	RP11-384F7.2	ENSG00000239268.2	3	117672154	117997592	0.0313892	0.026439	0.237817	17977	0.914771	No
Uterus	127	IGSF11	ENSG00000144847.12	3	118900557	119146068	-0.00868516	0.0169736	0.609944	17977	0.965232	No
Uterus	127	B4GALT4	ENSG00000121578.12	3	119211732	119241103	0.00697419	0.00358349	0.0543033	17977	0.880038	No
Uterus	127	ARHGAP31	ENSG00000031081.10	3	119294373	119420714	-0.000687008	0.00565618	0.903558	17977	0.990571	No
Uterus	127	TMEM39A	ENSG00000176142.12	3	119429500	119468830	-0.00582222	0.00409113	0.157662	17977	0.896085	No
Uterus	127	POGLUT1	ENSG00000163389.10	3	119468938	119494708	-0.0049399	0.0046885	0.294475	17977	0.920925	No
Uterus	127	RP11-190C22.8	ENSG00000272662.1	3	119497678	119498181	0.0229045	0.0321692	0.478044	17977	0.950888	No
Uterus	127	TIMMDC1	ENSG00000113845.9	3	119498532	119524292	0.000776082	0.00308604	0.801933	17977	0.982807	No
Uterus	127	CD80	ENSG00000121594.11	3	119525091	119559602	0.0152261	0.0245668	0.536743	17977	0.954896	No
Uterus	127	ADPRH	ENSG00000144843.11	3	119579651	119589945	0.00465657	0.00510426	0.363705	17977	0.940178	No
Uterus	127	PLA1A	ENSG00000144837.8	3	119597842	119629811	0.0149547	0.0168017	0.375463	17977	0.943695	No
Uterus	127	POPDC2	ENSG00000121577.13	3	119636457	119665324	0.00141579	0.0119827	0.906173	17977	0.990868	No
Uterus	127	COX17	ENSG00000138495.6	3	119666919	119677454	0.00239627	0.00448268	0.594083	17977	0.962442	No
Uterus	127	MAATS1	ENSG00000183833.16	3	119703022	119767102	-0.00357809	0.00567871	0.530006	17977	0.954896	No
Uterus	127	NR1I2	ENSG00000144852.17	3	119780484	119818485	-0.0257394	0.0254783	0.314698	17977	0.928192	No
Uterus	127	GSK3B	ENSG00000082701.14	3	119821323	120094417	0.00464464	0.00319293	0.148745	17977	0.894545	No
Uterus	127	RP11-18H7.1	ENSG00000242622.1	3	120094895	120136783	-0.00578757	0.00839313	0.491991	17977	0.950888	No
Uterus	127	GPR156	ENSG00000175697.10	3	120164645	120285094	-0.00991455	0.011423	0.387403	17977	0.944611	No
Uterus	127	LRRC58	ENSG00000163428.3	3	120324509	120349339	-0.000904159	0.00372276	0.808577	17977	0.982807	No
Uterus	127	FSTL1	ENSG00000163430.11	3	120392293	120451253	-0.019405	0.00716143	0.0078677	17977	0.728731	No
Uterus	127	NDUFB4	ENSG00000065518.7	3	120596309	120602500	0.0001351	0.00301217	0.964311	17977	0.997847	No
Uterus	127	HGD	ENSG00000113924.11	3	120628173	120682571	-0.0029785	0.0211359	0.888202	17977	0.990571	No
Uterus	127	RABL3	ENSG00000144840.8	3	120686681	120742993	-0.00271128	0.0032709	0.409036	17977	0.947539	No
Uterus	127	GTF2E1	ENSG00000153767.9	3	120749745	120783069	0.00207639	0.00446761	0.643061	17977	0.968454	No
Uterus	127	STXBP5L	ENSG00000145087.12	3	120908072	121424761	0.00645843	0.014701	0.661334	17977	0.971727	No
Uterus	127	POLQ	ENSG00000051341.13	3	121431427	121546641	0.00267653	0.0163948	0.870631	17977	0.989129	No
Uterus	127	FBXO40	ENSG00000163833.7	3	121593119	121630295	0.00149416	0.0367702	0.967664	17977	0.998264	No
Uterus	127	HCLS1	ENSG00000180353.10	3	121631399	121660927	-0.00136662	0.00779997	0.861254	17977	0.988228	No
Uterus	127	GOLGB1	ENSG00000173230.15	3	121663199	121749767	0.00215791	0.00394446	0.585489	17977	0.960995	No
Uterus	127	IQCB1	ENSG00000173226.16	3	121769763	121835079	-0.000438526	0.00439078	0.920635	17977	0.993295	No
Uterus	127	EAF2	ENSG00000145088.8	3	121835183	121886526	-0.00134553	0.0107568	0.900695	17977	0.990571	No
Uterus	127	SLC15A2	ENSG00000163406.10	3	121894089	121944102	-0.00300421	0.0103463	0.772109	17977	0.982565	No
Uterus	127	ILDR1	ENSG00000145103.12	3	121987323	122022204	-0.0526744	0.0242338	0.0319828	17977	0.866672	No
Uterus	127	CD86	ENSG00000114013.15	3	122055366	122121139	-0.00357123	0.0125596	0.776707	17977	0.982565	No
Uterus	127	CSTA	ENSG00000121552.3	3	122325244	122341972	-0.00748398	0.0140966	0.596604	17977	0.963279	No
Uterus	127	CCDC58	ENSG00000160124.9	3	122359591	122383231	-0.00375101	0.00480148	0.436431	17977	0.949555	No
Uterus	127	FAM162A	ENSG00000114023.15	3	122384176	122412331	5.96107e-05	0.00396573	0.988036	17977	0.999681	No
Uterus	127	WDR5B	ENSG00000196981.3	3	122412335	122416051	-0.00102258	0.00644656	0.874269	17977	0.989258	No
Uterus	127	KPNA1	ENSG00000114030.12	3	122421949	122514945	0.00130142	0.00309194	0.674683	17977	0.97485	No
Uterus	127	PARP9	ENSG00000138496.16	3	122527924	122564237	-0.00168641	0.00688647	0.807021	17977	0.982807	No
Uterus	127	DTX3L	ENSG00000163840.9	3	122564316	122575203	7.85412e-06	0.00539174	0.99884	17977	0.999912	No
Uterus	127	PARP15	ENSG00000173200.12	3	122577602	122639047	-0.00479467	0.0104194	0.646349	17977	0.968863	No
Uterus	127	PARP14	ENSG00000173193.13	3	122680618	122730840	-0.00374261	0.00570548	0.513279	17977	0.95173	No
Uterus	127	HSPBAP1	ENSG00000169087.10	3	122740003	122793824	0.000368843	0.00406759	0.927921	17977	0.995486	No
Uterus	127	DIRC2	ENSG00000138463.8	3	122794795	122881139	-0.00446434	0.0055661	0.424331	17977	0.948427	No
Uterus	127	LINC02035	ENSG00000273033.2	3	122886941	122892416	0.00434282	0.00670893	0.518838	17977	0.95375	No
Uterus	127	SEMA5B	ENSG00000082684.14	3	122909193	123028605	0.00919588	0.0174154	0.598592	17977	0.963737	No
Uterus	127	PDIA5	ENSG00000065485.19	3	123067062	123162104	-0.00696865	0.00636766	0.276292	17977	0.918814	No
Uterus	127	SEC22A	ENSG00000121542.11	3	123201927	123274130	-0.00734135	0.0036393	0.0462221	17977	0.880038	No
Uterus	127	RP11-797D24.3	ENSG00000273454.1	3	123277353	123277904	0.00433791	0.0135809	0.750048	17977	0.980197	No
Uterus	127	ADCY5	ENSG00000173175.14	3	123282296	123449758	0.00709398	0.00761256	0.353537	17977	0.940115	No
Uterus	127	HACD2	ENSG00000206527.9	3	123490820	123585185	-0.00144635	0.00385856	0.708533	17977	0.9772	No
Uterus	127	MYLK	ENSG00000065534.18	3	123610049	123884331	0.00646256	0.005821	0.269442	17977	0.917993	No
Uterus	127	CCDC14	ENSG00000175455.14	3	123897305	123961408	0.0020322	0.00442857	0.647265	17977	0.968863	No
Uterus	127	KALRN	ENSG00000160145.15	3	124080023	124723787	-0.000900098	0.00702823	0.898339	17977	0.990571	No
Uterus	127	UMPS	ENSG00000114491.13	3	124730366	124749273	-0.00422679	0.00414365	0.310043	17977	0.927177	No
Uterus	127	ITGB5	ENSG00000082781.11	3	124761948	124901418	0.0129276	0.00574817	0.0266008	17977	0.84581	No
Uterus	127	MUC13	ENSG00000173702.7	3	124905442	124953819	0.0130667	0.0269893	0.629293	17977	0.966591	No
Uterus	127	HEG1	ENSG00000173706.12	3	124965710	125055958	0.000419614	0.00649103	0.948579	17977	0.996177	No
Uterus	127	SLC12A8	ENSG00000221955.10	3	125082636	125212864	0.0249709	0.0120243	0.0402694	17977	0.880038	No
Uterus	127	ZNF148	ENSG00000163848.19	3	125225561	125375354	0.0048867	0.00367445	0.186428	17977	0.907049	No
Uterus	127	SNX4	ENSG00000114520.10	3	125446644	125520197	0.00117695	0.00327211	0.719801	17977	0.978106	No
Uterus	127	OSBPL11	ENSG00000144909.7	3	125528858	125595090	0.000484262	0.00436992	0.911973	17977	0.991673	No
Uterus	127	RP11-666A20.4	ENSG00000248787.1	3	125908005	125908254	-0.0164259	0.0159926	0.306738	17977	0.926757	No
Uterus	127	ALG1L	ENSG00000189366.9	3	125930557	125937039	-0.0363922	0.0221981	0.104117	17977	0.886541	No
Uterus	127	ROPN1B	ENSG00000114547.9	3	125969144	125983454	-0.00491917	0.0175818	0.780191	17977	0.982565	No
Uterus	127	SLC41A3	ENSG00000114544.16	3	126006355	126101561	0.00420557	0.00401374	0.29714	17977	0.921773	No
Uterus	127	ALDH1L1	ENSG00000144908.13	3	126103562	126197994	-0.00332225	0.0149636	0.824728	17977	0.983443	No
Uterus	127	RP11-71E19.1	ENSG00000250934.1	3	126266796	126291279	0.0146624	0.0188852	0.43926	17977	0.949555	No
Uterus	127	KLF15	ENSG00000163884.3	3	126342635	126357442	-0.0169314	0.013669	0.21823	17977	0.911566	No
Uterus	127	CFAP100	ENSG00000163885.11	3	126394939	126436556	-0.0220656	0.0245765	0.37133	17977	0.941825	No
Uterus	127	ZXDC	ENSG00000070476.14	3	126437601	126475919	-0.00120083	0.00431079	0.781128	17977	0.982565	No
Uterus	127	UROC1	ENSG00000159650.8	3	126481281	126517773	-0.0142824	0.0256808	0.579292	17977	0.95991	No
Uterus	127	CHST13	ENSG00000180767.9	3	126524283	126543291	-0.0189042	0.0300259	0.530327	17977	0.954896	No
Uterus	127	TXNRD3	ENSG00000197763.14	3	126607052	126655155	-0.006945	0.00566764	0.223175	17977	0.913898	No
Uterus	127	CHCHD6	ENSG00000159685.10	3	126704220	126960406	-0.00637866	0.00522131	0.224572	17977	0.914771	No
Uterus	127	PLXNA1	ENSG00000114554.11	3	126988594	127037392	-0.00466178	0.00482541	0.33622	17977	0.934114	No
Uterus	127	RP11-153F10.2	ENSG00000282860.1	3	127571232	127571838	-0.010248	0.0171848	0.552231	17977	0.956948	No
Uterus	127	TPRA1	ENSG00000163870.14	3	127573069	127598222	-0.00130783	0.00297981	0.661637	17977	0.971727	No
Uterus	127	MCM2	ENSG00000073111.13	3	127598252	127622436	-0.00849529	0.00648757	0.193233	17977	0.907049	No
Uterus	127	PODXL2	ENSG00000114631.10	3	127629181	127672809	-0.00557491	0.0098612	0.57305	17977	0.95991	No
Uterus	127	ABTB1	ENSG00000114626.17	3	127672935	127680920	0.0101305	0.00613411	0.101622	17977	0.886541	No
Uterus	127	MGLL	ENSG00000074416.13	3	127689062	127823250	0.0114029	0.00843179	0.179163	17977	0.903134	No
Uterus	127	KBTBD12	ENSG00000187715.13	3	127915232	127987671	0.00615859	0.0157972	0.697434	17977	0.975423	No
Uterus	127	SEC61A1	ENSG00000058262.9	3	128051641	128071683	-0.00571872	0.00317431	0.0744838	17977	0.885137	No
Uterus	127	RUVBL1	ENSG00000175792.11	3	128064778	128153914	-0.00934246	0.00432393	0.0329968	17977	0.868405	No
Uterus	127	EEFSEC	ENSG00000132394.10	3	128246836	128408646	-0.0013469	0.00386217	0.727981	17977	0.979726	No
Uterus	127	GATA2	ENSG00000179348.11	3	128479427	128493185	-0.00538546	0.00816511	0.510974	17977	0.95173	No
Uterus	127	LINC01565	ENSG00000198685.3	3	128572000	128576086	-0.0286873	0.0266498	0.284192	17977	0.919059	No
Uterus	127	RPN1	ENSG00000163902.11	3	128619970	128681075	-0.00407656	0.00322443	0.208931	17977	0.910019	No
Uterus	127	RAB7A	ENSG00000075785.12	3	128726122	128814796	0.00323555	0.00265549	0.225788	17977	0.914771	No
Uterus	127	RP11-723O4.9	ENSG00000261159.1	3	128859716	128860526	0.00553315	0.0167634	0.742002	17977	0.980197	No
Uterus	127	ACAD9	ENSG00000177646.18	3	128879596	128916067	-0.0068588	0.00307748	0.0279643	17977	0.84581	No
Uterus	127	KIAA1257	ENSG00000114656.10	3	128909866	129002690	-0.00661465	0.0126868	0.6032	17977	0.964713	No
Uterus	127	RP11-723O4.6	ENSG00000187695.8	3	128915119	128969404	0.00624032	0.0120323	0.605109	17977	0.964713	No
Uterus	127	EFCC1	ENSG00000114654.7	3	129001629	129040742	-0.00108812	0.00790977	0.890846	17977	0.990571	No
Uterus	127	RAB43	ENSG00000172780.16	3	129087569	129122801	-0.00115698	0.00435683	0.791102	17977	0.982565	No
Uterus	127	ISY1	ENSG00000240682.9	3	129127415	129161293	-0.00296427	0.00254537	0.246831	17977	0.914771	No
Uterus	127	RP11-434H6.7	ENSG00000273437.1	3	129163606	129163940	0.00965131	0.00810341	0.236332	17977	0.914771	No
Uterus	127	CNBP	ENSG00000169714.16	3	129169484	129183922	-0.000376288	0.00297092	0.899454	17977	0.990571	No
Uterus	127	COPG1	ENSG00000181789.14	3	129249606	129277773	-0.00523132	0.00322453	0.107727	17977	0.886541	No
Uterus	127	HMCES	ENSG00000183624.13	3	129278828	129306186	-7.36903e-05	0.00330268	0.982241	17977	0.999681	No
Uterus	127	H1FX	ENSG00000184897.5	3	129314771	129316277	0.000668972	0.0080928	0.934277	17977	0.995873	No
Uterus	127	EFCAB12	ENSG00000172771.11	3	129401321	129428651	0.0106634	0.012729	0.404088	17977	0.946933	No
Uterus	127	MBD4	ENSG00000129071.9	3	129430944	129440035	-0.000289675	0.00286418	0.919635	17977	0.993066	No
Uterus	127	IFT122	ENSG00000163913.11	3	129440180	129520507	-0.00303439	0.00395922	0.445152	17977	0.949555	No
Uterus	127	RHO	ENSG00000163914.4	3	129528640	129535169	0.0413696	0.0267626	0.125161	17977	0.891262	No
Uterus	127	PLXND1	ENSG00000004399.12	3	129555175	129606818	0.00664269	0.00550392	0.230182	17977	0.914771	No
Uterus	127	TMCC1	ENSG00000172765.16	3	129647792	129893576	0.00286954	0.0035837	0.425102	17977	0.948427	No
Uterus	127	TRH	ENSG00000170893.3	3	129974305	129977938	0.0696043	0.0351118	0.0500517	17977	0.880038	No
Uterus	127	ALG1L2	ENSG00000251287.8	3	130081831	130113227	-0.00636153	0.0123772	0.608351	17977	0.964993	No
Uterus	127	LINC02021	ENSG00000249846.6	3	130112550	130120579	-0.00235362	0.0101032	0.816247	17977	0.982927	No
Uterus	127	COL6A6	ENSG00000206384.10	3	130560334	130678155	-0.0461568	0.0229223	0.0466076	17977	0.880038	No
Uterus	127	PIK3R4	ENSG00000196455.7	3	130678935	130746829	-0.00498788	0.00326023	0.129045	17977	0.891636	No
Uterus	127	ATP2C1	ENSG00000017260.19	3	130850595	131016712	-0.000693018	0.00331834	0.834974	17977	0.985007	No
Uterus	127	ASTE1	ENSG00000034533.11	3	131013875	131027649	-0.0118603	0.00600838	0.0510133	17977	0.880038	No
Uterus	127	NEK11	ENSG00000114670.13	3	131026855	131350465	-0.0105635	0.00854417	0.219089	17977	0.911566	No
Uterus	127	NUDT16	ENSG00000198585.11	3	131381671	131388830	-0.00714417	0.00403063	0.0792172	17977	0.886541	No
Uterus	127	MRPL3	ENSG00000114686.8	3	131462212	131502983	-0.00573855	0.00327942	0.0830627	17977	0.886541	No
Uterus	127	CPNE4	ENSG00000196353.11	3	131533562	132285410	0.0276606	0.0309393	0.373352	17977	0.942851	No
Uterus	127	ACPP	ENSG00000014257.15	3	132317367	132368298	-0.0285452	0.0210979	0.178966	17977	0.903134	No
Uterus	127	DNAJC13	ENSG00000138246.15	3	132417526	132539032	0.00141563	0.0025615	0.581673	17977	0.960995	No
Uterus	127	ACAD11	ENSG00000240303.7	3	132558144	132644896	0.00607616	0.00683149	0.375803	17977	0.943837	No
Uterus	127	ACKR4	ENSG00000129048.6	3	132597237	132618967	0.00205686	0.0166366	0.90184	17977	0.990571	No
Uterus	127	UBA5	ENSG00000081307.12	3	132654446	132678097	-0.005145	0.00307653	0.0974346	17977	0.886541	No
Uterus	127	NPHP3	ENSG00000113971.19	3	132681625	132722442	-0.00299394	0.00634428	0.637969	17977	0.967689	No
Uterus	127	TMEM108	ENSG00000144868.13	3	133038391	133397792	-0.0140902	0.0121701	0.249584	17977	0.914771	No
Uterus	127	RP11-91K8.5	ENSG00000272832.1	3	133543064	133543466	0.0151304	0.0209286	0.471315	17977	0.950888	No
Uterus	127	CDV3	ENSG00000091527.15	3	133573730	133590261	0.00323272	0.0032157	0.317066	17977	0.9301	No
Uterus	127	TOPBP1	ENSG00000163781.12	3	133598175	133661893	0.000303587	0.00297771	0.918988	17977	0.99287	No
Uterus	127	TF	ENSG00000091513.14	3	133745956	133779006	0.0119823	0.00921477	0.196333	17977	0.908274	No
Uterus	127	SRPRB	ENSG00000144867.11	3	133784033	133821492	-0.0117314	0.00461201	0.0124264	17977	0.763669	No
Uterus	127	RAB6B	ENSG00000154917.10	3	133824239	133895836	-0.00223892	0.00864386	0.796128	17977	0.982565	No
Uterus	127	C3orf36	ENSG00000221972.3	3	133928145	133929812	0.0313476	0.0244861	0.20329	17977	0.908274	No
Uterus	127	SLCO2A1	ENSG00000174640.12	3	133932696	134052184	0.0134226	0.0102787	0.194455	17977	0.907049	No
Uterus	127	RYK	ENSG00000163785.12	3	134065303	134250744	0.00288609	0.00271415	0.290062	17977	0.920925	No
Uterus	127	RP11-375I20.6	ENSG00000260633.1	3	134347288	134349233	0.0196318	0.0163809	0.233438	17977	0.914771	No
Uterus	127	AMOTL2	ENSG00000114019.14	3	134355874	134375479	-0.00481717	0.0101047	0.634549	17977	0.967222	No
Uterus	127	ANAPC13	ENSG00000129055.12	3	134477706	134486716	-0.000411108	0.0042617	0.923335	17977	0.994177	No
Uterus	127	CEP63	ENSG00000182923.16	3	134486027	134575013	0.0011824	0.00369335	0.749496	17977	0.980197	No
Uterus	127	EPHB1	ENSG00000154928.16	3	134597801	135260467	0.0372658	0.0262549	0.158749	17977	0.896085	No
Uterus	127	KY	ENSG00000174611.11	3	134603138	134651022	-0.0127933	0.0137198	0.353234	17977	0.940115	No
Uterus	127	PPP2R3A	ENSG00000073711.10	3	135965673	136147891	-0.00374667	0.00458374	0.41556	17977	0.947539	No
Uterus	127	MSL2	ENSG00000174579.3	3	136148922	136197241	0.00091775	0.00371954	0.805593	17977	0.982807	No
Uterus	127	PCCB	ENSG00000114054.13	3	136250306	136336232	-0.00433709	0.00466727	0.354887	17977	0.940115	No
Uterus	127	STAG1	ENSG00000118007.12	3	136337897	136752403	-0.0060872	0.00334495	0.0716359	17977	0.883832	No
Uterus	127	SLC35G2	ENSG00000168917.8	3	136818647	136855892	-0.00261478	0.00555102	0.638586	17977	0.967704	No
Uterus	127	NCK1	ENSG00000158092.6	3	136862208	136949823	0.00579341	0.00382824	0.133198	17977	0.891636	No
Uterus	127	IL20RB	ENSG00000174564.12	3	136957865	137011085	0.0112596	0.0109735	0.307216	17977	0.926757	No
Uterus	127	CLDN18	ENSG00000066405.12	3	137998735	138033655	-0.00660597	0.00852509	0.440149	17977	0.949555	No
Uterus	127	DZIP1L	ENSG00000158163.14	3	138061990	138115818	0.00475783	0.00466835	0.310466	17977	0.927177	No
Uterus	127	A4GNT	ENSG00000118017.3	3	138123718	138132387	-0.0326439	0.0294584	0.270335	17977	0.917993	No
Uterus	127	DBR1	ENSG00000138231.12	3	138161012	138174949	-0.00309772	0.00418985	0.46135	17977	0.950357	No
Uterus	127	ARMC8	ENSG00000114098.17	3	138187248	138298389	-0.00408457	0.00280045	0.147677	17977	0.894545	No
Uterus	127	NME9	ENSG00000181322.13	3	138261437	138329886	0.00488508	0.00927855	0.599657	17977	0.963737	No
Uterus	127	MRAS	ENSG00000158186.12	3	138347648	138405534	0.00185665	0.00497437	0.70972	17977	0.9772	No
Uterus	127	ESYT3	ENSG00000158220.13	3	138434613	138481686	0.017276	0.0148592	0.247609	17977	0.914771	No
Uterus	127	CEP70	ENSG00000114107.8	3	138494344	138594538	0.000889167	0.00317542	0.780017	17977	0.982565	No
Uterus	127	FAIM	ENSG00000158234.12	3	138608609	138633376	0.00787991	0.00500064	0.118085	17977	0.886541	No
Uterus	127	PIK3CB	ENSG00000051382.8	3	138652699	138834938	-0.00113092	0.00420563	0.78853	17977	0.982565	No
Uterus	127	LINC01391	ENSG00000244578.1	3	138935189	138944020	-0.00203393	0.0262174	0.93831	17977	0.995873	No
Uterus	127	FOXL2	ENSG00000183770.5	3	138944224	138947140	0.00220966	0.0227603	0.922845	17977	0.99409	No
Uterus	127	FOXL2NB	ENSG00000206262.8	3	138947234	138953451	-0.0434975	0.0270596	0.110955	17977	0.886541	No
Uterus	127	MRPS22	ENSG00000175110.11	3	139110404	139357223	-0.000217586	0.00281009	0.938429	17977	0.995873	No
Uterus	127	COPB2	ENSG00000184432.9	3	139355600	139389732	0.000950191	0.00369654	0.797644	17977	0.982565	No
Uterus	127	RBP2	ENSG00000114113.6	3	139452884	139480747	0.0260782	0.0287438	0.366345	17977	0.940209	No
Uterus	127	RBP1	ENSG00000114115.9	3	139517434	139539829	0.00932983	0.0103063	0.367403	17977	0.940876	No
Uterus	127	NMNAT3	ENSG00000163864.15	3	139560180	139678017	-0.00134729	0.00587677	0.819116	17977	0.983081	No
Uterus	127	CLSTN2	ENSG00000158258.16	3	139935185	140577397	0.00608967	0.0120932	0.615625	17977	0.965232	No
Uterus	127	SLC25A36	ENSG00000114120.11	3	140941830	140979933	0.0104386	0.0044523	0.020932	17977	0.802954	No
Uterus	127	SPSB4	ENSG00000175093.4	3	141051402	141148611	0.00511856	0.0281498	0.856064	17977	0.987826	No
Uterus	127	PXYLP1	ENSG00000155893.12	3	141228726	141367753	-0.00230648	0.00622319	0.711662	17977	0.9772	No
Uterus	127	ZBTB38	ENSG00000177311.11	3	141324213	141449792	0.0125135	0.00768115	0.106286	17977	0.886541	No
Uterus	127	RASA2	ENSG00000155903.11	3	141487047	141615342	0.00228261	0.00394132	0.563729	17977	0.959534	No
Uterus	127	RNF7	ENSG00000114125.13	3	141738204	141747560	0.0026273	0.00274444	0.340607	17977	0.934368	No
Uterus	127	GRK7	ENSG00000114124.2	3	141778148	141818490	-0.00142984	0.0243443	0.953276	17977	0.997292	No
Uterus	127	ATP1B3	ENSG00000069849.10	3	141876124	141926514	0.00226169	0.0058322	0.698954	17977	0.975778	No
Uterus	127	TFDP2	ENSG00000114126.17	3	141944428	142149537	0.000545531	0.0043051	0.899406	17977	0.990571	No
Uterus	127	GK5	ENSG00000175066.15	3	142157527	142225607	0.00580591	0.00558892	0.301273	17977	0.924229	No
Uterus	127	XRN1	ENSG00000114127.10	3	142306607	142448062	0.00444313	0.00380718	0.245838	17977	0.914771	No
Uterus	127	ATR	ENSG00000175054.14	3	142449235	142578826	-0.00467368	0.0040602	0.252307	17977	0.914771	No
Uterus	127	PLS1	ENSG00000120756.12	3	142596387	142713664	-0.0101887	0.0143745	0.48002	17977	0.950888	No
Uterus	127	TRPC1	ENSG00000144935.14	3	142724074	142807888	0.00426671	0.00496071	0.391694	17977	0.944611	No
Uterus	127	PCOLCE2	ENSG00000163710.7	3	142815922	142889203	-0.0259348	0.0174487	0.140184	17977	0.891636	No
Uterus	127	U2SURP	ENSG00000163714.17	3	143001560	143060546	0.00459327	0.00309923	0.141318	17977	0.892376	No
Uterus	127	CHST2	ENSG00000175040.5	3	143119331	143124014	0.00230677	0.0112272	0.837609	17977	0.985474	No
Uterus	127	SLC9A9	ENSG00000181804.14	3	143265222	143848531	-0.0112411	0.00773591	0.149178	17977	0.894545	No
Uterus	127	C3orf58	ENSG00000181744.8	3	143971798	144048719	0.00373793	0.00697864	0.593351	17977	0.962442	No
Uterus	127	PLOD2	ENSG00000152952.11	3	146069440	146163653	0.0117686	0.00681308	0.087046	17977	0.886541	No
Uterus	127	PLSCR4	ENSG00000114698.14	3	146192339	146251179	0.000562325	0.0042439	0.894841	17977	0.990571	No
Uterus	127	PLSCR1	ENSG00000188313.12	3	146515180	146544864	-0.00836439	0.00565047	0.141787	17977	0.892952	No
Uterus	127	AGTR1	ENSG00000144891.17	3	148697784	148743008	-0.00768155	0.01001	0.444571	17977	0.949555	No
Uterus	127	CPB1	ENSG00000153002.11	3	148791102	148860187	0.00729505	0.0252182	0.77294	17977	0.982565	No
Uterus	127	CPA3	ENSG00000163751.3	3	148865256	148897196	-0.00132654	0.0162912	0.935257	17977	0.995873	No
Uterus	127	GYG1	ENSG00000163754.17	3	148991341	149027668	0.00535344	0.00436871	0.223164	17977	0.913898	No
Uterus	127	HLTF	ENSG00000071794.15	3	149030127	149086554	0.00158184	0.00365407	0.665977	17977	0.972871	No
Uterus	127	HPS3	ENSG00000163755.8	3	149129584	149173732	0.00169182	0.00423006	0.690003	17977	0.97485	No
Uterus	127	CP	ENSG00000047457.13	3	149162410	149222055	-0.0216387	0.0229712	0.348358	17977	0.93805	No
Uterus	127	TM4SF18	ENSG00000163762.6	3	149318498	149334414	0.0128212	0.0149843	0.394145	17977	0.944738	No
Uterus	127	TM4SF1	ENSG00000169908.11	3	149369022	149377777	0.00573143	0.0095957	0.551599	17977	0.956924	No
Uterus	127	TM4SF4	ENSG00000169903.6	3	149473974	149503281	0.00311892	0.0262864	0.905778	17977	0.990702	No
Uterus	127	WWTR1	ENSG00000018408.14	3	149517235	149736714	0.0161591	0.00396215	8.84898e-05	17977	0.684661	No
Uterus	127	COMMD2	ENSG00000114744.8	3	149738470	149752499	-0.0077394	0.00373542	0.0407253	17977	0.880038	No
Uterus	127	RNF13	ENSG00000082996.19	3	149812708	149962139	0.000850666	0.00352704	0.809883	17977	0.982807	No
Uterus	127	PFN2	ENSG00000070087.13	3	149964904	150050728	-0.000428158	0.00488411	0.930311	17977	0.995648	No
Uterus	127	RP11-651P23.5	ENSG00000242791.2	3	149976755	149979355	-0.00663045	0.0249565	0.791007	17977	0.982565	No
Uterus	127	TSC22D2	ENSG00000196428.12	3	150408335	150466431	-0.000653821	0.00531619	0.902353	17977	0.990571	No
Uterus	127	SERP1	ENSG00000120742.10	3	150541994	150603228	-0.000358928	0.00394948	0.927761	17977	0.995486	No
Uterus	127	EIF2A	ENSG00000144895.11	3	150552354	150584242	0.00335793	0.00456459	0.463585	17977	0.950888	No
Uterus	127	SELENOT	ENSG00000198843.12	3	150602875	150630445	0.000810593	0.00298389	0.78642	17977	0.982565	No
Uterus	127	ERICH6	ENSG00000163645.14	3	150659885	150703971	0.0243603	0.0248783	0.329743	17977	0.932264	No
Uterus	127	SIAH2	ENSG00000181788.3	3	150741127	150763477	0.00558401	0.00727146	0.444249	17977	0.949555	No
Uterus	127	MINDY4B	ENSG00000214237.10	3	150871045	150905439	-0.029247	0.0295397	0.324406	17977	0.931177	No
Uterus	127	CLRN1	ENSG00000163646.10	3	150926163	150972677	-0.0336636	0.0361379	0.353715	17977	0.940115	No
Uterus	127	MED12L	ENSG00000144893.12	3	151085697	151433493	0.0130069	0.0205849	0.528849	17977	0.954896	No
Uterus	127	GPR171	ENSG00000174946.6	3	151197832	151203201	-0.0121218	0.0173299	0.485805	17977	0.950888	No
Uterus	127	P2RY14	ENSG00000174944.8	3	151212117	151278467	-0.0030607	0.0144201	0.832322	17977	0.984951	No
Uterus	127	P2RY13	ENSG00000181631.6	3	151326312	151329548	-0.0162073	0.0206674	0.43469	17977	0.949555	No
Uterus	127	P2RY12	ENSG00000169313.9	3	151337380	151384812	-0.0331665	0.0241575	0.172699	17977	0.900048	No
Uterus	127	IGSF10	ENSG00000152580.8	3	151425384	151458709	0.00956177	0.0188018	0.61213	17977	0.965232	No
Uterus	127	AADAC	ENSG00000114771.13	3	151814037	151828488	0.00452454	0.0345023	0.895918	17977	0.990571	No
Uterus	127	SUCNR1	ENSG00000198829.6	3	151873643	151884619	0.000368598	0.0308996	0.990505	17977	0.999681	No
Uterus	127	RP11-246A10.1	ENSG00000239941.1	3	152118173	152151724	-0.000186665	0.0249781	0.994052	17977	0.999717	No
Uterus	127	MBNL1	ENSG00000152601.17	3	152243828	152465780	0.00477896	0.0038752	0.220249	17977	0.911888	No
Uterus	127	P2RY1	ENSG00000169860.6	3	152834693	152841439	-0.00297684	0.0112783	0.79234	17977	0.982565	No
Uterus	127	RAP2B	ENSG00000181467.4	3	153162270	153170620	0.00860592	0.00549876	0.120577	17977	0.889092	No
Uterus	127	ARHGEF26	ENSG00000114790.12	3	154121003	154257827	-0.00837543	0.0070394	0.236811	17977	0.914771	No
Uterus	127	DHX36	ENSG00000174953.13	3	154272546	154324497	-0.00316622	0.00296464	0.287972	17977	0.920593	No
Uterus	127	MME	ENSG00000196549.10	3	155024124	155183729	0.00727977	0.0213338	0.733611	17977	0.980197	No
Uterus	127	RP11-451G4.2	ENSG00000240045.1	3	155290229	155293691	0.0335221	0.0341417	0.328429	17977	0.931552	No
Uterus	127	PLCH1	ENSG00000114805.16	3	155375580	155745067	-0.018887	0.0170845	0.271468	17977	0.917993	No
Uterus	127	C3orf33	ENSG00000174928.15	3	155762617	155806351	-0.00651038	0.0050219	0.197681	17977	0.908274	No
Uterus	127	SLC33A1	ENSG00000169359.13	3	155821024	155854429	-0.00472187	0.00396466	0.236343	17977	0.914771	No
Uterus	127	GMPS	ENSG00000163655.15	3	155870536	155944026	-0.00251977	0.00330368	0.447343	17977	0.949555	No
Uterus	127	KCNAB1	ENSG00000169282.17	3	156037701	156539138	0.00207076	0.0101353	0.838506	17977	0.985603	No
Uterus	127	SSR3	ENSG00000114850.6	3	156540140	156555184	-0.00563766	0.00582854	0.335642	17977	0.934114	No
Uterus	127	TIPARP	ENSG00000163659.12	3	156673235	156706770	-0.0110415	0.0108798	0.312504	17977	0.927578	No
Uterus	127	LINC00886	ENSG00000240875.5	3	156747346	156817062	-0.00355639	0.012334	0.773655	17977	0.982565	No
Uterus	127	LEKR1	ENSG00000197980.12	3	156825481	157046129	-1.42953e-05	0.0107816	0.998945	17977	0.999912	No
Uterus	127	LINC00880	ENSG00000243629.1	3	157081667	157123004	-0.042997	0.0256712	0.0969268	17977	0.886541	No
Uterus	127	LINC00881	ENSG00000241135.5	3	157089881	157101135	-0.0180302	0.0274503	0.512727	17977	0.95173	No
Uterus	127	CCNL1	ENSG00000163660.11	3	157146508	157160760	0.000612897	0.00339673	0.857157	17977	0.987826	No
Uterus	127	VEPH1	ENSG00000197415.11	3	157259742	157533619	-0.00337824	0.0219542	0.878002	17977	0.990017	No
Uterus	127	PTX3	ENSG00000163661.3	3	157436789	157443628	-0.0103341	0.017959	0.566232	17977	0.95991	No
Uterus	127	PQLC2L	ENSG00000174899.10	3	157543246	157677749	-0.0255087	0.0225232	0.259982	17977	0.91792	No
Uterus	127	SHOX2	ENSG00000168779.19	3	158096011	158106503	-0.00763479	0.0376165	0.839556	17977	0.985736	No
Uterus	127	RSRC1	ENSG00000174891.12	3	158107789	158545730	0.00296122	0.00436079	0.498596	17977	0.950888	No
Uterus	127	MLF1	ENSG00000178053.17	3	158571163	158607252	-0.00164136	0.00737934	0.824414	17977	0.983443	No
Uterus	127	GFM1	ENSG00000168827.14	3	158644278	158692575	0.001551	0.00404939	0.70248	17977	0.97679	No
Uterus	127	LXN	ENSG00000079257.7	3	158645822	158672693	0.0149496	0.0078271	0.0588644	17977	0.880038	No
Uterus	127	RP11-379F4.7	ENSG00000272087.1	3	158693120	158693768	-0.0129846	0.01373	0.346468	17977	0.936669	No
Uterus	127	RP11-379F4.6	ENSG00000272440.1	3	158695367	158695581	0.0277157	0.0169972	0.10597	17977	0.886541	No
Uterus	127	RARRES1	ENSG00000118849.9	3	158696892	158732696	-0.0156252	0.0168788	0.356711	17977	0.940115	No
Uterus	127	MFSD1	ENSG00000118855.18	3	158747577	158829719	0.00381198	0.00299702	0.206209	17977	0.909411	No
Uterus	127	IQCJ-SCHIP1	ENSG00000283154.2	3	158962235	159897366	5.1297e-05	0.0110835	0.996316	17977	0.999912	No
Uterus	127	SCHIP1	ENSG00000151967.18	3	159839861	159853457	0.00285122	0.0168899	0.866269	17977	0.98841	No
Uterus	127	IL12A	ENSG00000168811.6	3	159988750	159996019	-0.0178187	0.0205065	0.386866	17977	0.944611	No
Uterus	127	C3orf80	ENSG00000180044.5	3	160225496	160228213	0.0180248	0.0169463	0.289932	17977	0.920925	No
Uterus	127	IFT80	ENSG00000068885.14	3	160256986	160399273	0.00615939	0.00405032	0.131337	17977	0.891636	No
Uterus	127	SMC4	ENSG00000113810.15	3	160399881	160432444	0.00580504	0.00707418	0.413736	17977	0.947539	No
Uterus	127	TRIM59	ENSG00000213186.7	3	160432516	160485773	0.0102819	0.00815174	0.209991	17977	0.910019	No
Uterus	127	KPNA4	ENSG00000186432.8	3	160494995	160565446	0.00442303	0.00314729	0.16287	17977	0.896289	No
Uterus	127	PPM1L	ENSG00000163590.13	3	160755602	161078907	0.0236764	0.00669279	0.000602714	17977	0.684661	No
Uterus	127	B3GALNT1	ENSG00000169255.13	3	161083883	161105384	-0.00120523	0.00618907	0.845977	17977	0.986312	No
Uterus	127	NMD3	ENSG00000169251.12	3	161104696	161253532	0.00473454	0.0035695	0.187589	17977	0.907049	No
Uterus	127	SPTSSB	ENSG00000196542.8	3	161344792	161372880	-0.00324704	0.0294823	0.912512	17977	0.991673	No
Uterus	127	SLITRK3	ENSG00000121871.3	3	165186720	165197109	-0.044388	0.0156759	0.0055523	17977	0.709752	No
Uterus	127	LINC01322	ENSG00000244128.5	3	165206960	165655423	-0.0428553	0.0326105	0.191657	17977	0.907049	No
Uterus	127	BCHE	ENSG00000114200.9	3	165772904	165837472	-0.02969	0.0135407	0.0305394	17977	0.859165	No
Uterus	127	SERPINI2	ENSG00000114204.14	3	167441789	167479004	-0.00966693	0.0289322	0.738953	17977	0.980197	No
Uterus	127	WDR49	ENSG00000174776.10	3	167478684	167653983	-0.0206268	0.0256842	0.423735	17977	0.948427	No
Uterus	127	PDCD10	ENSG00000114209.14	3	167683298	167734939	-0.00284404	0.00281285	0.314298	17977	0.927982	No
Uterus	127	SERPINI1	ENSG00000163536.12	3	167735243	167825568	-0.0129959	0.0090493	0.15394	17977	0.896085	No
Uterus	127	GOLIM4	ENSG00000173905.8	3	168008677	168095975	-0.00598079	0.00410761	0.148369	17977	0.894545	No
Uterus	127	MECOM	ENSG00000085276.17	3	169083499	169663618	0.00652424	0.00816545	0.426091	17977	0.949174	No
Uterus	127	ACTRT3	ENSG00000184378.2	3	169766921	169769648	-0.00325026	0.0119586	0.786315	17977	0.982565	No
Uterus	127	MYNN	ENSG00000085274.15	3	169772831	169789716	0.000817736	0.00260907	0.754583	17977	0.981173	No
Uterus	127	LRRC34	ENSG00000171757.15	3	169793428	169812986	-0.0174331	0.00844586	0.0414737	17977	0.880038	No
Uterus	127	LRRIQ4	ENSG00000188306.6	3	169821922	169837775	-0.0128485	0.0283677	0.651536	17977	0.969103	No
Uterus	127	SEC62	ENSG00000008952.16	3	169966735	169998373	0.00512498	0.00355897	0.152837	17977	0.896085	No
Uterus	127	GPR160	ENSG00000173890.16	3	170037929	170085403	-0.0023329	0.0116509	0.841686	17977	0.985736	No
Uterus	127	PHC3	ENSG00000173889.15	3	170086732	170181749	-0.00276701	0.00391162	0.480896	17977	0.950888	No
Uterus	127	PRKCI	ENSG00000163558.12	3	170222365	170305981	0.000609117	0.0031934	0.849096	17977	0.986312	No
Uterus	127	SKIL	ENSG00000136603.13	3	170357678	170396835	0.00748728	0.00611482	0.223523	17977	0.914493	No
Uterus	127	CLDN11	ENSG00000013297.10	3	170418865	170860380	0.00465495	0.0189557	0.806495	17977	0.982807	No
Uterus	127	SLC7A14	ENSG00000013293.5	3	170459584	170586074	-0.00660905	0.0279653	0.813636	17977	0.982927	No
Uterus	127	RPL22L1	ENSG00000163584.17	3	170864875	170870483	-0.00348014	0.00540454	0.521025	17977	0.95375	No
Uterus	127	EIF5A2	ENSG00000163577.7	3	170888415	170908693	0.00122314	0.00538402	0.820726	17977	0.983365	No
Uterus	127	TNIK	ENSG00000154310.16	3	171061339	171460408	0.00505085	0.00841256	0.549538	17977	0.956825	No
Uterus	127	PLD1	ENSG00000075651.15	3	171600405	171810950	-0.000993024	0.00814154	0.903156	17977	0.990571	No
Uterus	127	FNDC3B	ENSG00000075420.12	3	172039628	172401665	0.00201688	0.00466053	0.666079	17977	0.972871	No
Uterus	127	TNFSF10	ENSG00000121858.10	3	172505508	172523507	0.00398296	0.00931285	0.669757	17977	0.974443	No
Uterus	127	NCEH1	ENSG00000144959.9	3	172630249	172711218	-0.00735223	0.00861508	0.395372	17977	0.945161	No
Uterus	127	ECT2	ENSG00000114346.13	3	172750682	172821474	0.0129424	0.00688051	0.0627389	17977	0.880038	No
Uterus	127	NLGN1	ENSG00000169760.17	3	173396284	174286644	-0.00316878	0.0116427	0.786026	17977	0.982565	No
Uterus	127	NAALADL2	ENSG00000177694.15	3	174438573	175810552	-0.00354162	0.00630858	0.575723	17977	0.95991	No
Uterus	127	TBL1XR1	ENSG00000177565.16	3	177019340	177228000	0.00613644	0.00431205	0.157674	17977	0.896085	No
Uterus	127	LINC00501	ENSG00000203645.2	3	177294442	177323418	0.0216036	0.0283086	0.447089	17977	0.949555	No
Uterus	127	LINC00578	ENSG00000228221.5	3	177441921	177752305	0.000934574	0.0179393	0.958551	17977	0.997669	No
Uterus	127	RP11-114M1.1	ENSG00000228561.2	3	177683627	177691250	0.0123025	0.0247883	0.620717	17977	0.965396	No
Uterus	127	LINC02015	ENSG00000231574.5	3	177816865	177899224	0.00522506	0.0324901	0.872544	17977	0.989129	No
Uterus	127	RP11-33A14.1	ENSG00000223930.5	3	178202050	178385417	-0.021122	0.0315795	0.505058	17977	0.95173	No
Uterus	127	KCNMB2	ENSG00000197584.11	3	178272932	178844429	-0.0279361	0.0144215	0.0554177	17977	0.880038	No
Uterus	127	ZMAT3	ENSG00000172667.10	3	179017223	179072279	0.00479115	0.00781856	0.541339	17977	0.955529	No
Uterus	127	PIK3CA	ENSG00000121879.3	3	179148114	179236690	0.00145011	0.00379319	0.703016	17977	0.97679	No
Uterus	127	KCNMB3	ENSG00000171121.16	3	179240094	179267002	-0.00440529	0.00641545	0.493805	17977	0.950888	No
Uterus	127	ZNF639	ENSG00000121864.9	3	179322991	179338583	0.00263879	0.00308597	0.394446	17977	0.944738	No
Uterus	127	RP11-255C15.3	ENSG00000260743.1	3	179340322	179341887	0.00423152	0.0163292	0.796035	17977	0.982565	No
Uterus	127	MFN1	ENSG00000171109.18	3	179347692	179394931	0.00203535	0.00366286	0.579616	17977	0.95991	No
Uterus	127	GNB4	ENSG00000114450.9	3	179396089	179451590	-0.00732093	0.00552164	0.187762	17977	0.907049	No
Uterus	127	ACTL6A	ENSG00000136518.16	3	179562880	179588284	-0.00565052	0.00315204	0.0759072	17977	0.885137	No
Uterus	127	MRPL47	ENSG00000136522.13	3	179588409	179604654	-0.00532843	0.00443748	0.232539	17977	0.914771	No
Uterus	127	NDUFB5	ENSG00000136521.12	3	179604702	179627647	0.00541898	0.00355921	0.130884	17977	0.891636	No
Uterus	127	USP13	ENSG00000058056.8	3	179652755	179789401	-0.00464822	0.00473188	0.328201	17977	0.931533	No
Uterus	127	PEX5L	ENSG00000114757.18	3	179794958	180037053	0.00129187	0.0134956	0.923921	17977	0.9944	No
Uterus	127	TTC14	ENSG00000163728.10	3	180602130	180617828	-0.00249094	0.00544272	0.648139	17977	0.968863	No
Uterus	127	CCDC39	ENSG00000145075.11	3	180602858	180871005	0.00246943	0.00802624	0.758943	17977	0.98243	No
Uterus	127	FXR1	ENSG00000114416.17	3	180868141	180982753	0.00137664	0.00318801	0.666759	17977	0.972956	No
Uterus	127	DNAJC19	ENSG00000205981.6	3	180983709	180989769	0.00301803	0.00260644	0.249526	17977	0.914771	No
Uterus	127	SOX2	ENSG00000181449.3	3	181711924	181714436	-0.00814481	0.0202505	0.688352	17977	0.97485	No
Uterus	127	ATP11B	ENSG00000058063.15	3	182793500	182921239	-0.000578851	0.00292334	0.84342	17977	0.985736	No
Uterus	127	DCUN1D1	ENSG00000043093.13	3	182938074	182985953	0.00424091	0.00386531	0.275077	17977	0.918473	No
Uterus	127	MCCC1	ENSG00000078070.12	3	183015218	183116075	-0.00282904	0.00397494	0.478217	17977	0.950888	No
Uterus	127	LAMP3	ENSG00000078081.7	3	183122213	183163839	-0.0295942	0.0320859	0.358464	17977	0.940115	No
Uterus	127	MCF2L2	ENSG00000053524.12	3	183178043	183428778	-0.00665735	0.0143463	0.643576	17977	0.968611	No
Uterus	127	B3GNT5	ENSG00000176597.11	3	183253244	183298504	0.00462802	0.00842309	0.583867	17977	0.960995	No
Uterus	127	KLHL6	ENSG00000172578.11	3	183487531	183555689	-0.010866	0.00870781	0.214862	17977	0.910556	No
Uterus	127	KLHL24	ENSG00000114796.15	3	183635568	183684477	0.0138681	0.006313	0.0302368	17977	0.85629	No
Uterus	127	YEATS2	ENSG00000163872.15	3	183697818	183812625	0.00156627	0.004261	0.713924	17977	0.9772	No
Uterus	127	MAP6D1	ENSG00000180834.7	3	183815876	183825594	-0.00486241	0.00652816	0.458035	17977	0.949843	No
Uterus	127	PARL	ENSG00000175193.13	3	183829271	183884923	-0.00101806	0.00292031	0.728077	17977	0.979726	No
Uterus	127	ABCC5	ENSG00000114770.16	3	183919934	184018015	0.0075137	0.00485098	0.124414	17977	0.891262	No
Uterus	127	RP11-778D9.13	ENSG00000273181.1	3	184132942	184133561	0.0365856	0.0264558	0.16963	17977	0.897156	No
Uterus	127	EIF2B5	ENSG00000145191.12	3	184135264	184145310	-0.0063203	0.00269135	0.0207281	17977	0.802954	No
Uterus	127	DVL3	ENSG00000161202.17	3	184155388	184173610	0.00674313	0.00337965	0.0486098	17977	0.880038	No
Uterus	127	AP2M1	ENSG00000161203.13	3	184174689	184184091	0.00197352	0.00236574	0.406058	17977	0.947539	No
Uterus	127	ABCF3	ENSG00000161204.11	3	184186023	184194007	-0.00288161	0.00385678	0.456641	17977	0.949843	No
Uterus	127	VWA5B2	ENSG00000145198.14	3	184230429	184242300	0.0176324	0.0148923	0.239088	17977	0.914771	No
Uterus	127	ALG3	ENSG00000214160.9	3	184242330	184249548	-0.00616764	0.00397694	0.123947	17977	0.891262	No
Uterus	127	ECE2	ENSG00000145194.17	3	184249650	184293031	-0.0162971	0.00886875	0.0689504	17977	0.883832	No
Uterus	127	CAMK2N2	ENSG00000163888.3	3	184259586	184261463	0.0112402	0.0326033	0.730967	17977	0.980178	No
Uterus	127	PSMD2	ENSG00000175166.16	3	184298709	184309054	0.00175818	0.00357424	0.623815	17977	0.965731	No
Uterus	127	EIF4G1	ENSG00000114867.20	3	184314495	184335358	0.00215205	0.00343007	0.531755	17977	0.954896	No
Uterus	127	FAM131A	ENSG00000175182.14	3	184335926	184348421	-0.000892117	0.00495896	0.857578	17977	0.987866	No
Uterus	127	CLCN2	ENSG00000114859.15	3	184352013	184361651	-0.00450568	0.00628173	0.474802	17977	0.950888	No
Uterus	127	POLR2H	ENSG00000163882.9	3	184361718	184368596	0.0012096	0.00318111	0.704531	17977	0.977029	No
Uterus	127	THPO	ENSG00000090534.17	3	184371935	184378144	-0.0134479	0.00837722	0.111431	17977	0.886541	No
Uterus	127	CHRD	ENSG00000090539.15	3	184380073	184389829	-0.0109185	0.00650136	0.0960441	17977	0.886541	No
Uterus	127	LINC02054	ENSG00000224153.2	3	184401537	184439648	0.00449135	0.017607	0.799153	17977	0.982807	No
Uterus	127	EPHB3	ENSG00000182580.2	3	184561784	184582409	-0.030407	0.0108861	0.00620372	17977	0.713224	No
Uterus	127	MAGEF1	ENSG00000177383.4	3	184710367	184712002	0.00134554	0.00356623	0.706711	17977	0.97718	No
Uterus	127	RP11-329B9.4	ENSG00000272970.1	3	184734075	184738949	-0.013533	0.0142804	0.345479	17977	0.936669	No
Uterus	127	RP11-329B9.3	ENSG00000273403.1	3	184741937	184742462	-0.00722844	0.0178235	0.685894	17977	0.97485	No
Uterus	127	RP11-329B9.5	ENSG00000272922.1	3	184742818	184743284	0.0103808	0.0250537	0.679469	17977	0.97485	No
Uterus	127	VPS8	ENSG00000156931.15	3	184812143	185052614	0.00219347	0.00451769	0.628312	17977	0.966591	No
Uterus	127	C3orf70	ENSG00000187068.2	3	185078050	185153014	0.00424705	0.00843686	0.615743	17977	0.965232	No
Uterus	127	EHHADH	ENSG00000113790.10	3	185190624	185281990	0.00184805	0.00584811	0.752624	17977	0.980713	No
Uterus	127	MAP3K13	ENSG00000073803.13	3	185282941	185489097	2.35811e-05	0.00394865	0.995246	17977	0.999912	No
Uterus	127	TMEM41A	ENSG00000163900.10	3	185476496	185499057	-0.00948692	0.00317239	0.00347065	17977	0.684661	No
Uterus	127	LIPH	ENSG00000163898.9	3	185506262	185552613	-0.0331968	0.0272576	0.225995	17977	0.914771	No
Uterus	127	SENP2	ENSG00000163904.12	3	185582496	185633551	-0.00197714	0.00312359	0.528129	17977	0.954896	No
Uterus	127	IGF2BP2	ENSG00000073792.15	3	185643739	185825056	-0.00768109	0.00956365	0.4237	17977	0.948427	No
Uterus	127	TRA2B	ENSG00000136527.17	3	185915906	185938136	-0.000812096	0.00292497	0.781833	17977	0.982565	No
Uterus	127	ETV5	ENSG00000244405.7	3	186046308	186110318	-0.00614533	0.00870754	0.481908	17977	0.950888	No
Uterus	127	DGKG	ENSG00000058866.14	3	186147201	186362237	-0.0202571	0.0108757	0.0653137	17977	0.883832	No
Uterus	127	CRYGS	ENSG00000213139.7	3	186538441	186544451	-0.00769925	0.00706218	0.278117	17977	0.918814	No
Uterus	127	TBCCD1	ENSG00000113838.12	3	186546073	186570162	-0.000991064	0.0047121	0.833823	17977	0.984951	No
Uterus	127	DNAJB11	ENSG00000090520.11	3	186567403	186585800	-0.00207491	0.00482786	0.668238	17977	0.973654	No
Uterus	127	AHSG	ENSG00000145192.12	3	186612923	186621318	0.00537734	0.0346373	0.876924	17977	0.989828	No
Uterus	127	HRG	ENSG00000113905.4	3	186660216	186678240	0.0240476	0.0366707	0.513407	17977	0.95173	No
Uterus	127	EIF4A2	ENSG00000156976.16	3	186784203	186789879	0.00285313	0.00372223	0.445092	17977	0.949555	No
Uterus	127	RFC4	ENSG00000163918.10	3	186789901	186807058	-0.0146661	0.00649794	0.0260761	17977	0.84581	No
Uterus	127	ADIPOQ	ENSG00000181092.9	3	186842690	186858463	0.0335921	0.0404003	0.407589	17977	0.947539	No
Uterus	127	ST6GAL1	ENSG00000073849.14	3	186930485	187078553	0.0211454	0.00711543	0.00367136	17977	0.684661	No
Uterus	127	RPL39L	ENSG00000163923.9	3	187120948	187180908	0.00186035	0.00730717	0.799536	17977	0.982807	No
Uterus	127	MASP1	ENSG00000127241.16	3	187217285	187292022	-0.00807379	0.00957446	0.400998	17977	0.945714	No
Uterus	127	RTP4	ENSG00000136514.2	3	187368332	187372076	-0.00494661	0.0084224	0.558252	17977	0.958225	No
Uterus	127	SST	ENSG00000157005.3	3	187668906	187670399	-0.037441	0.0360283	0.301093	17977	0.924229	No
Uterus	127	BCL6	ENSG00000113916.17	3	187721377	187737944	0.00136218	0.00712022	0.848651	17977	0.986312	No
Uterus	127	RP11-211G3.2	ENSG00000223401.2	3	187743686	187746028	0.00276678	0.0134453	0.83736	17977	0.985474	No
Uterus	127	LPP	ENSG00000145012.13	3	188208198	188890671	0.00563485	0.00622913	0.36775	17977	0.940876	No
Uterus	127	TPRG1-AS1	ENSG00000234076.1	3	188941715	188947639	-0.0128632	0.0229632	0.576559	17977	0.95991	No
Uterus	127	TPRG1	ENSG00000188001.9	3	188947214	189325304	0.00521937	0.00839795	0.535614	17977	0.954896	No
Uterus	127	TP63	ENSG00000073282.12	3	189631427	189897279	0.0180741	0.0142526	0.207557	17977	0.910019	No
Uterus	127	P3H2	ENSG00000090530.9	3	189956728	190122437	0.00770022	0.00774178	0.322202	17977	0.931177	No
Uterus	127	CLDN1	ENSG00000163347.5	3	190305701	190322475	-0.0094103	0.0161855	0.562215	17977	0.959329	No
Uterus	127	CLDN16	ENSG00000113946.3	3	190322541	190412143	0.0164081	0.021096	0.438445	17977	0.949555	No
Uterus	127	IL1RAP	ENSG00000196083.9	3	190514051	190659215	-0.00906362	0.00756549	0.233606	17977	0.914771	No
Uterus	127	GMNC	ENSG00000205835.8	3	190852878	190892429	0.083789	0.0380987	0.0300528	17977	0.853906	No
Uterus	127	OSTN	ENSG00000188729.6	3	191199241	191265615	-0.000435017	0.0384118	0.990986	17977	0.999681	No
Uterus	127	UTS2B	ENSG00000188958.9	3	191267168	191330536	-0.00414642	0.0171746	0.809694	17977	0.982807	No
Uterus	127	CCDC50	ENSG00000152492.13	3	191329077	191398670	0.00247798	0.00285829	0.387948	17977	0.944611	No
Uterus	127	RP11-197K6.1	ENSG00000223812.5	3	191557324	191590356	0.0497019	0.030307	0.104008	17977	0.886541	No
Uterus	127	FGF12	ENSG00000114279.13	3	192139395	192767764	-0.00785196	0.0146694	0.593601	17977	0.962442	No
Uterus	127	MB21D2	ENSG00000180611.6	3	192796815	192918161	-0.00828821	0.00922999	0.371259	17977	0.941825	No
Uterus	127	HRASLS	ENSG00000127252.5	3	193241125	193277738	0.0189011	0.0230524	0.41412	17977	0.947539	No
Uterus	127	ATP13A4	ENSG00000127249.14	3	193402077	193593111	-0.0168134	0.0156887	0.286317	17977	0.920136	No
Uterus	127	OPA1	ENSG00000198836.8	3	193593144	193697823	0.00106306	0.00264872	0.688979	17977	0.97485	No
Uterus	127	HES1	ENSG00000114315.3	3	194136145	194138732	0.00180044	0.0136372	0.895218	17977	0.990571	No
Uterus	127	LINC00887	ENSG00000214145.6	3	194296465	194312803	-0.0103929	0.0237013	0.661929	17977	0.971863	No
Uterus	127	LRRC15	ENSG00000172061.8	3	194355247	194369743	-0.0235769	0.0321342	0.464766	17977	0.950888	No
Uterus	127	GP5	ENSG00000178732.5	3	194394821	194398354	-0.0447957	0.0293477	0.129923	17977	0.891636	No
Uterus	127	ATP13A3	ENSG00000133657.14	3	194402672	194494280	0.00671038	0.00483801	0.168375	17977	0.897156	No
Uterus	127	TMEM44	ENSG00000145014.17	3	194587673	194633689	0.00621461	0.00640191	0.333907	17977	0.934114	No
Uterus	127	RP11-534C12.1	ENSG00000272707.1	3	194637505	194637664	0.0223475	0.0240964	0.355835	17977	0.940115	No
Uterus	127	LSG1	ENSG00000041802.10	3	194640788	194672477	0.00480269	0.00588862	0.416582	17977	0.947539	No
Uterus	127	FAM43A	ENSG00000185112.5	3	194686544	194689037	0.00113817	0.0120685	0.925043	17977	0.99452	No
Uterus	127	XXYLT1	ENSG00000173950.15	3	195068279	195271167	-0.00988519	0.00513649	0.0569981	17977	0.880038	No
Uterus	127	ACAP2	ENSG00000114331.13	3	195274736	195443078	0.00457466	0.00351814	0.196343	17977	0.908274	No
Uterus	127	PPP1R2	ENSG00000184203.7	3	195514425	195543386	0.00570518	0.00337987	0.0943817	17977	0.886541	No
Uterus	127	APOD	ENSG00000189058.8	3	195568702	195584205	-0.00973641	0.0135793	0.474965	17977	0.950888	No
Uterus	127	AC069513.4	ENSG00000229178.1	3	195655565	195657927	0.0103993	0.0196761	0.598253	17977	0.963737	No
Uterus	127	MUC20	ENSG00000176945.16	3	195720882	195741123	0.0128659	0.0178153	0.471787	17977	0.950888	No
Uterus	127	MUC4	ENSG00000145113.21	3	195746765	195812277	0.0101522	0.0249203	0.684555	17977	0.97485	No
Uterus	127	TNK2	ENSG00000061938.16	3	195863364	195911945	-0.000894471	0.00548056	0.870668	17977	0.989129	No
Uterus	127	RP11-352G9.1	ENSG00000273009.1	3	195913078	195913494	0.0186131	0.0241162	0.441961	17977	0.949555	No
Uterus	127	RP11-480A16.1	ENSG00000260261.1	3	195949188	195952695	-0.00445413	0.00925507	0.631331	17977	0.967008	No
Uterus	127	TFRC	ENSG00000072274.12	3	196027183	196082189	0.0136806	0.0141731	0.336638	17977	0.934114	No
Uterus	127	ZDHHC19	ENSG00000163958.13	3	196197449	196211437	0.0452565	0.0216065	0.0386153	17977	0.880038	No
Uterus	127	SLC51A	ENSG00000163959.9	3	196211487	196243178	0.00284747	0.00670902	0.672125	17977	0.974662	No
Uterus	127	PCYT1A	ENSG00000161217.11	3	196214222	196287957	0.00175605	0.0028402	0.537727	17977	0.954896	No
Uterus	127	TCTEX1D2	ENSG00000213123.10	3	196291219	196318299	0.00295123	0.0074314	0.692078	17977	0.97485	No
Uterus	127	TM4SF19	ENSG00000145107.15	3	196319342	196338503	-0.00344342	0.0217969	0.874778	17977	0.989313	No
Uterus	127	UBXN7	ENSG00000163960.11	3	196347662	196416235	0.00286964	0.003779	0.449336	17977	0.949555	No
Uterus	127	RNF168	ENSG00000163961.4	3	196468783	196503768	0.00424183	0.0038354	0.271268	17977	0.917993	No
Uterus	127	WDR53	ENSG00000185798.7	3	196554177	196568610	-0.00856017	0.00526154	0.106749	17977	0.886541	No
Uterus	127	FBXO45	ENSG00000174013.7	3	196568675	196589059	-0.00678649	0.0048966	0.168696	17977	0.897156	No
Uterus	127	NRROS	ENSG00000174004.5	3	196639686	196662004	0.00572844	0.00901903	0.526712	17977	0.954896	No
Uterus	127	CEP19	ENSG00000174007.7	3	196706277	196712293	0.00162165	0.00869911	0.852479	17977	0.986861	No
Uterus	127	PIGX	ENSG00000163964.14	3	196712358	196736007	0.00207076	0.00396945	0.602995	17977	0.964713	No
Uterus	127	PAK2	ENSG00000180370.10	3	196739857	196832647	0.000537782	0.00264597	0.839336	17977	0.985736	No
Uterus	127	SENP5	ENSG00000119231.10	3	196867856	196934714	-0.00697282	0.00305949	0.0246854	17977	0.836337	No
Uterus	127	NCBP2	ENSG00000114503.10	3	196935402	196942597	-0.00266721	0.00408166	0.514888	17977	0.952634	No
Uterus	127	NCBP2-AS2	ENSG00000270170.1	3	196942623	196943540	-0.00763643	0.00577599	0.189009	17977	0.907049	No
Uterus	127	PIGZ	ENSG00000119227.7	3	196946343	196968871	0.0143974	0.0121416	0.238382	17977	0.914771	No
Uterus	127	MELTF	ENSG00000163975.11	3	197001740	197029816	0.00849003	0.0110362	0.44345	17977	0.949555	No
Uterus	127	DLG1	ENSG00000075711.20	3	197042560	197299300	0.000459822	0.00326585	0.8883	17977	0.990571	No
Uterus	127	LINC02012	ENSG00000272989.1	3	197505262	197506986	0.00482032	0.0221259	0.827962	17977	0.984214	No
Uterus	127	BDH1	ENSG00000161267.11	3	197509783	197573323	-0.00412462	0.0106255	0.698667	17977	0.975704	No
Uterus	127	RP11-496H1.2	ENSG00000273308.1	3	197645669	197646017	0.000391219	0.0171212	0.981813	17977	0.999681	No
Uterus	127	AC024560.2	ENSG00000236833.1	3	197660565	197665757	0.0634417	0.0347362	0.0706334	17977	0.883832	No
Uterus	127	RUBCN	ENSG00000145016.15	3	197671393	197749727	0.00316936	0.00440577	0.473514	17977	0.950888	No
Uterus	127	FYTTD1	ENSG00000122068.12	3	197737179	197787596	0.00353914	0.00297323	0.2366	17977	0.914771	No
Uterus	127	RP11-803P9.1	ENSG00000273375.1	3	197789700	197790369	0.00252586	0.0211085	0.90498	17977	0.990598	No
Uterus	127	LRCH3	ENSG00000186001.12	3	197791226	197888436	0.00189045	0.00249342	0.450045	17977	0.949555	No
Uterus	127	IQCG	ENSG00000114473.13	3	197889075	197960142	0.00256954	0.0060792	0.673396	17977	0.97485	No
Uterus	127	RPL35A	ENSG00000182899.14	3	197949987	197956610	0.00239287	0.00452051	0.59769	17977	0.963695	No
Uterus	127	LMLN	ENSG00000185621.11	3	197960200	198043720	-0.00480477	0.00486007	0.325121	17977	0.931177	No
Uterus	127	ZNF595	ENSG00000272602.5	4	53285	88211	-0.00888945	0.00473421	0.0631964	17977	0.880038	No
Uterus	127	ZNF718	ENSG00000250312.6	4	124480	163989	-0.00404239	0.00844106	0.633008	17977	0.967222	No
Uterus	127	ZNF732	ENSG00000186777.11	4	270675	305321	-0.00525759	0.011395	0.645469	17977	0.968863	No
Uterus	127	ZNF141	ENSG00000131127.13	4	337814	384864	-0.00287861	0.00496103	0.562994	17977	0.959534	No
Uterus	127	RP11-2H3.6	ENSG00000272885.1	4	416118	416537	0.0255411	0.0192784	0.188095	17977	0.907049	No
Uterus	127	ZNF721	ENSG00000182903.15	4	435770	499156	-0.00360076	0.0041622	0.38895	17977	0.944611	No
Uterus	127	PIGG	ENSG00000174227.15	4	499210	539529	0.00467281	0.00324521	0.152867	17977	0.896085	No
Uterus	127	PDE6B	ENSG00000133256.12	4	625584	670782	-0.0095346	0.0101468	0.349545	17977	0.938857	No
Uterus	127	ATP5I	ENSG00000169020.9	4	672436	673579	-0.000577488	0.00551061	0.916738	17977	0.992723	No
Uterus	127	MYL5	ENSG00000215375.6	4	673822	681140	0.0129986	0.00997874	0.19555	17977	0.908231	No
Uterus	127	MFSD7	ENSG00000169026.12	4	681829	689441	0.00760989	0.00682575	0.267447	17977	0.91792	No
Uterus	127	PCGF3	ENSG00000185619.18	4	705748	770640	-0.000851562	0.00593548	0.886194	17977	0.990503	No
Uterus	127	CPLX1	ENSG00000168993.14	4	784957	826198	0.00184407	0.00893341	0.83686	17977	0.985474	No
Uterus	127	GAK	ENSG00000178950.16	4	849277	932373	0.000885744	0.00400596	0.825439	17977	0.983443	No
Uterus	127	TMEM175	ENSG00000127419.16	4	932387	958656	0.000985625	0.00414145	0.812352	17977	0.982816	No
Uterus	127	DGKQ	ENSG00000145214.13	4	958887	986895	-0.000113253	0.00509513	0.982309	17977	0.999681	No
Uterus	127	SLC26A1	ENSG00000145217.13	4	979073	993440	0.00219205	0.00944263	0.816878	17977	0.982927	No
Uterus	127	IDUA	ENSG00000127415.12	4	986997	1004506	-0.00814401	0.00639387	0.205574	17977	0.909192	No
Uterus	127	FGFRL1	ENSG00000127418.14	4	1009936	1026897	0.000978821	0.00802307	0.903132	17977	0.990571	No
Uterus	127	RNF212	ENSG00000178222.12	4	1056254	1113562	0.00221135	0.0112224	0.844171	17977	0.986201	No
Uterus	127	SPON2	ENSG00000159674.11	4	1166932	1208962	-0.0058051	0.0101375	0.568114	17977	0.95991	No
Uterus	127	CTBP1	ENSG00000159692.15	4	1211448	1249137	0.00075725	0.00258181	0.76987	17977	0.982565	No
Uterus	127	MAEA	ENSG00000090316.15	4	1289851	1340137	-0.00588075	0.00374969	0.119812	17977	0.888704	No
Uterus	127	UVSSA	ENSG00000163945.15	4	1347266	1388049	-0.00499997	0.00903874	0.581322	17977	0.96087	No
Uterus	127	CRIPAK	ENSG00000179979.8	4	1391552	1395989	0.00194864	0.0091348	0.831491	17977	0.984951	No
Uterus	127	RP13-1016M1.2	ENSG00000272783.1	4	1550284	1550572	0.00928732	0.0199498	0.642513	17977	0.968348	No
Uterus	127	RP11-1398P2.1	ENSG00000244459.2	4	1574062	1580253	0.0024558	0.010279	0.811637	17977	0.982807	No
Uterus	127	FAM53A	ENSG00000174137.12	4	1617915	1684302	-0.00367714	0.00755634	0.627534	17977	0.96638	No
Uterus	127	SLBP	ENSG00000163950.12	4	1692800	1712555	-0.000778864	0.00321562	0.809088	17977	0.982807	No
Uterus	127	RP11-572O17.1	ENSG00000270195.1	4	1712821	1713622	0.0142587	0.00814369	0.0828849	17977	0.886541	No
Uterus	127	TMEM129	ENSG00000168936.10	4	1715952	1721358	0.00624337	0.00484645	0.200495	17977	0.908274	No
Uterus	127	TACC3	ENSG00000013810.18	4	1721490	1745176	0.0099118	0.0072003	0.17157	17977	0.898993	No
Uterus	127	FGFR3	ENSG00000068078.17	4	1793307	1808872	0.016247	0.0149441	0.279446	17977	0.918814	No
Uterus	127	LETM1	ENSG00000168924.14	4	1811479	1856247	-0.00424343	0.00384265	0.271988	17977	0.917993	No
Uterus	127	NSD2	ENSG00000109685.17	4	1871424	1982207	0.00783229	0.00525859	0.139373	17977	0.891636	No
Uterus	127	NELFA	ENSG00000185049.14	4	1982714	2041903	0.000842494	0.0028196	0.765683	17977	0.982565	No
Uterus	127	C4orf48	ENSG00000243449.6	4	2041993	2043970	0.00552567	0.0158792	0.72855	17977	0.979812	No
Uterus	127	NAT8L	ENSG00000185818.7	4	2059512	2069089	-0.0119986	0.0210084	0.56913	17977	0.95991	No
Uterus	127	POLN	ENSG00000130997.16	4	2071918	2213126	0.0188083	0.0104431	0.0745705	17977	0.885137	No
Uterus	127	HAUS3	ENSG00000214367.7	4	2227464	2242164	-0.00207219	0.00413759	0.617545	17977	0.96534	No
Uterus	127	MXD4	ENSG00000123933.16	4	2247432	2262294	0.00711915	0.00550678	0.198919	17977	0.908274	No
Uterus	127	ZFYVE28	ENSG00000159733.13	4	2269582	2418663	0.00516933	0.00959408	0.591163	17977	0.961981	No
Uterus	127	CFAP99	ENSG00000206113.10	4	2418974	2462942	-0.00425052	0.0231529	0.854693	17977	0.98736	No
Uterus	127	RNF4	ENSG00000063978.15	4	2462220	2515855	-0.00182564	0.00293287	0.534979	17977	0.954896	No
Uterus	127	FAM193A	ENSG00000125386.15	4	2536631	2732565	0.00186201	0.00312454	0.552505	17977	0.956948	No
Uterus	127	TNIP2	ENSG00000168884.14	4	2741648	2756376	-0.000568592	0.00436635	0.89664	17977	0.990571	No
Uterus	127	SH3BP2	ENSG00000087266.15	4	2793023	2841098	0.00118344	0.00462377	0.798492	17977	0.982636	No
Uterus	127	ADD1	ENSG00000087274.16	4	2843857	2930076	0.00388022	0.00192355	0.0462242	17977	0.880038	No
Uterus	127	MFSD10	ENSG00000109736.14	4	2930561	2934859	-0.00157671	0.00375529	0.675443	17977	0.97485	No
Uterus	127	NOP14	ENSG00000087269.15	4	2938143	2963385	-0.00133736	0.00418698	0.750051	17977	0.980197	No
Uterus	127	GRK4	ENSG00000125388.19	4	2963608	3040747	0.00253646	0.00735206	0.730785	17977	0.980178	No
Uterus	127	HTT	ENSG00000197386.10	4	3074681	3243959	0.00255274	0.00370597	0.492456	17977	0.950888	No
Uterus	127	MSANTD1	ENSG00000188981.10	4	3244369	3271738	0.00465912	0.00927968	0.616664	17977	0.965232	No
Uterus	127	RGS12	ENSG00000159788.18	4	3314147	3439913	0.00291791	0.00340375	0.393251	17977	0.944611	No
Uterus	127	HGFAC	ENSG00000109758.8	4	3441887	3449495	0.0160101	0.0141823	0.261523	17977	0.91792	No
Uterus	127	DOK7	ENSG00000175920.16	4	3463311	3494483	0.0401553	0.0219691	0.0704183	17977	0.883832	No
Uterus	127	LRPAP1	ENSG00000163956.10	4	3506376	3532559	0.00202221	0.00456001	0.658341	17977	0.971042	No
Uterus	127	RP3-368B9.2	ENSG00000250681.1	4	3633029	3633975	0.0449671	0.0247517	0.0721115	17977	0.883832	No
Uterus	127	LINC02171	ENSG00000250632.1	4	3673593	3677855	-0.00364739	0.0316133	0.908368	17977	0.991469	No
Uterus	127	AC141928.1	ENSG00000250986.1	4	3758748	3763390	0.0136509	0.0157839	0.389084	17977	0.944611	No
Uterus	127	ADRA2C	ENSG00000184160.7	4	3766348	3768526	0.024914	0.0154618	0.11011	17977	0.886541	No
Uterus	127	TMEM128	ENSG00000132406.11	4	4235542	4248212	-0.00661694	0.00381094	0.0854435	17977	0.886541	No
Uterus	127	LYAR	ENSG00000145220.13	4	4267701	4290169	-0.0067909	0.0044069	0.126332	17977	0.891564	No
Uterus	127	ZBTB49	ENSG00000168826.15	4	4290251	4321786	-0.00788463	0.00589857	0.184209	17977	0.907049	No
Uterus	127	NSG1	ENSG00000168824.14	4	4348140	4418967	0.0161022	0.0169573	0.344509	17977	0.936505	No
Uterus	127	STX18	ENSG00000168818.9	4	4415742	4542028	0.0010871	0.00430525	0.801143	17977	0.982807	No
Uterus	127	MSX1	ENSG00000163132.6	4	4859666	4863936	-0.00616786	0.0108804	0.572008	17977	0.95991	No
Uterus	127	CYTL1	ENSG00000170891.10	4	5014586	5019472	0.0271815	0.0169499	0.111797	17977	0.886541	No
Uterus	127	STK32B	ENSG00000152953.12	4	5051442	5500998	-0.0144748	0.0121188	0.235009	17977	0.914771	No
Uterus	127	EVC2	ENSG00000173040.12	4	5542772	5709548	0.00170923	0.00360474	0.63637	17977	0.967496	No
Uterus	127	EVC	ENSG00000072840.12	4	5711197	5814305	-0.0043382	0.00498017	0.38569	17977	0.944611	No
Uterus	127	CRMP1	ENSG00000072832.14	4	5748084	5893058	-0.00942383	0.00958441	0.327747	17977	0.931533	No
Uterus	127	JAKMIP1	ENSG00000152969.17	4	6026199	6200591	-0.00990228	0.019731	0.616814	17977	0.965232	No
Uterus	127	WFS1	ENSG00000109501.13	4	6269849	6303265	0.00169742	0.00482377	0.725628	17977	0.979399	No
Uterus	127	PPP2R2C	ENSG00000074211.13	4	6320578	6563600	0.0392766	0.0121441	0.00163113	17977	0.684661	No
Uterus	127	MAN2B2	ENSG00000013288.8	4	6575175	6623362	-0.0050819	0.00432346	0.242483	17977	0.914771	No
Uterus	127	MRFAP1	ENSG00000179010.14	4	6640091	6642745	0.000360833	0.00241417	0.881474	17977	0.990303	No
Uterus	127	RP11-539L10.3	ENSG00000251580.1	4	6670725	6670999	0.0134618	0.0113443	0.238041	17977	0.914771	No
Uterus	127	AC093323.3	ENSG00000170846.16	4	6673451	6676047	0.000394842	0.00358156	0.912427	17977	0.991673	No
Uterus	127	RP11-539L10.2	ENSG00000246526.2	4	6687448	6690519	0.0321511	0.0232785	0.170165	17977	0.897186	No
Uterus	127	S100P	ENSG00000163993.6	4	6693069	6697170	-0.0384689	0.017266	0.0280119	17977	0.84581	No
Uterus	127	MRFAP1L1	ENSG00000178988.10	4	6707701	6709880	0.000231289	0.0026898	0.93164	17977	0.995786	No
Uterus	127	BLOC1S4	ENSG00000186222.4	4	6716055	6717671	-0.00363526	0.00489898	0.459717	17977	0.950357	No
Uterus	127	KIAA0232	ENSG00000170871.11	4	6781375	6884170	-0.00043042	0.00344337	0.900763	17977	0.990571	No
Uterus	127	TBC1D14	ENSG00000132405.18	4	6909242	7030553	0.000941416	0.00405399	0.81682	17977	0.982927	No
Uterus	127	CCDC96	ENSG00000173013.5	4	7040849	7042939	-0.00743785	0.0086607	0.392405	17977	0.944611	No
Uterus	127	TADA2B	ENSG00000173011.11	4	7043391	7057952	0.000479038	0.00389417	0.902331	17977	0.990571	No
Uterus	127	GRPEL1	ENSG00000109519.12	4	7058906	7068197	-0.00967013	0.00389141	0.0145344	17977	0.763669	No
Uterus	127	RP11-367J11.3	ENSG00000245468.3	4	7094571	7103385	0.01313	0.0128033	0.307476	17977	0.926757	No
Uterus	127	SORCS2	ENSG00000184985.16	4	7192538	7742836	-0.0158366	0.00999885	0.116237	17977	0.886541	No
Uterus	127	AFAP1	ENSG00000196526.10	4	7758714	7872313	0.00239076	0.00494721	0.629922	17977	0.966715	No
Uterus	127	AC097381.1	ENSG00000228919.5	4	7939001	7940296	-0.00553469	0.0291881	0.849972	17977	0.986312	No
Uterus	127	ABLIM2	ENSG00000163995.19	4	7965312	8158832	0.0103794	0.0108066	0.339025	17977	0.934114	No
Uterus	127	SH3TC1	ENSG00000125089.16	4	8182072	8241803	-0.00080652	0.0102409	0.937377	17977	0.995873	No
Uterus	127	HTRA3	ENSG00000170801.9	4	8269765	8307111	-0.0120058	0.0112435	0.28806	17977	0.920593	No
Uterus	127	RP11-774O3.3	ENSG00000251615.3	4	8355090	8358338	0.0100491	0.00546801	0.0689204	17977	0.883832	No
Uterus	127	ACOX3	ENSG00000087008.15	4	8366282	8440723	-0.000623956	0.00597935	0.917089	17977	0.992753	No
Uterus	127	TRMT44	ENSG00000155275.18	4	8438869	8493531	0.00147613	0.00428283	0.731038	17977	0.980178	No
Uterus	127	RP11-689P11.2	ENSG00000205959.3	4	8482270	8512610	-0.00112562	0.00864255	0.896624	17977	0.990571	No
Uterus	127	CPZ	ENSG00000109625.18	4	8592660	8619759	-0.0192619	0.0202436	0.343531	17977	0.936505	No
Uterus	127	SLC2A9	ENSG00000109667.11	4	9771153	10054936	-0.00675325	0.0088667	0.447981	17977	0.949555	No
Uterus	127	WDR1	ENSG00000071127.16	4	10074339	10116949	0.00229713	0.00354195	0.518046	17977	0.953627	No
Uterus	127	ZNF518B	ENSG00000178163.7	4	10439874	10457408	-0.00263794	0.00610944	0.666786	17977	0.972956	No
Uterus	127	CLNK	ENSG00000109684.14	4	10486395	10684865	-0.0326414	0.0337698	0.335972	17977	0.934114	No
Uterus	127	HS3ST1	ENSG00000002587.9	4	11393150	11429765	0.00527299	0.00929953	0.571913	17977	0.95991	No
Uterus	127	RAB28	ENSG00000157869.14	4	13361354	13484365	-0.00260213	0.00406481	0.523463	17977	0.954214	No
Uterus	127	NKX3-2	ENSG00000109705.7	4	13540830	13545050	-0.00442771	0.0195402	0.821179	17977	0.983365	No
Uterus	127	LINC01096	ENSG00000246095.2	4	13546075	13547801	-0.0210092	0.0305515	0.493181	17977	0.950888	No
Uterus	127	BOD1L1	ENSG00000038219.12	4	13568738	13627723	0.00125616	0.00348249	0.719044	17977	0.978043	No
Uterus	127	LINC01085	ENSG00000248698.5	4	14111968	14140052	0.049557	0.0305295	0.107534	17977	0.886541	No
Uterus	127	CPEB2-AS1	ENSG00000247624.6	4	14909961	15002045	0.0112198	0.0262642	0.670117	17977	0.974506	No
Uterus	127	CPEB2	ENSG00000137449.15	4	15002674	15070153	0.0154338	0.00821997	0.0632105	17977	0.880038	No
Uterus	127	C1QTNF7	ENSG00000163145.12	4	15339818	15446166	-0.00438703	0.0105014	0.676979	17977	0.97485	No
Uterus	127	CC2D2A	ENSG00000048342.15	4	15469865	15601557	0.000107933	0.00665743	0.987096	17977	0.999681	No
Uterus	127	FBXL5	ENSG00000118564.14	4	15604539	15681661	0.00507677	0.00345705	0.144951	17977	0.894545	No
Uterus	127	FAM200B	ENSG00000237765.6	4	15681680	15690447	0.00279421	0.00393071	0.478743	17977	0.950888	No
Uterus	127	BST1	ENSG00000109743.10	4	15702950	15738313	-0.00559086	0.00955371	0.559667	17977	0.958625	No
Uterus	127	CD38	ENSG00000004468.12	4	15778275	15853230	-0.0110559	0.0157269	0.483618	17977	0.950888	No
Uterus	127	FGFBP1	ENSG00000137440.4	4	15935569	15938740	0.0333969	0.0330045	0.313917	17977	0.92771	No
Uterus	127	FGFBP2	ENSG00000137441.7	4	15960243	15963236	0.0125764	0.0272033	0.644814	17977	0.968853	No
Uterus	127	PROM1	ENSG00000007062.11	4	15964248	16084378	-0.0607992	0.0310366	0.0527702	17977	0.880038	No
Uterus	127	TAPT1	ENSG00000169762.16	4	16160505	16227410	0.00723577	0.00397518	0.0715714	17977	0.883832	No
Uterus	127	LDB2	ENSG00000169744.12	4	16501541	16898809	-0.00305284	0.00602241	0.613278	17977	0.965232	No
Uterus	127	QDPR	ENSG00000151552.11	4	17460261	17512234	-0.000381153	0.00395097	0.923331	17977	0.994177	No
Uterus	127	LAP3	ENSG00000002549.12	4	17577192	17607972	0.00378747	0.00614589	0.539056	17977	0.954896	No
Uterus	127	MED28	ENSG00000118579.12	4	17614631	17634105	0.00302606	0.00357292	0.398954	17977	0.945643	No
Uterus	127	FAM184B	ENSG00000047662.4	4	17635009	17781512	0.00664311	0.0130579	0.611999	17977	0.965232	No
Uterus	127	DCAF16	ENSG00000163257.10	4	17800655	17810758	-0.000145087	0.0037084	0.968866	17977	0.998584	No
Uterus	127	NCAPG	ENSG00000109805.9	4	17810902	17840693	0.0256055	0.0200062	0.203408	17977	0.908274	No
Uterus	127	LCORL	ENSG00000178177.15	4	17841199	18021876	0.0104998	0.00542236	0.0555091	17977	0.880038	No
Uterus	127	SLIT2	ENSG00000145147.19	4	20253260	20620561	-0.00285382	0.00887381	0.748395	17977	0.980197	No
Uterus	127	PACRGL	ENSG00000163138.18	4	20696282	20752907	-0.00220845	0.00389874	0.572295	17977	0.95991	No
Uterus	127	KCNIP4	ENSG00000185774.14	4	20728616	21948799	-0.00869661	0.0118965	0.466395	17977	0.950888	No
Uterus	127	ADGRA3	ENSG00000152990.13	4	22345071	22516054	0.0017216	0.00381042	0.652336	17977	0.969215	No
Uterus	127	PPARGC1A	ENSG00000109819.8	4	23755041	23899318	-0.00717179	0.0115598	0.536333	17977	0.954896	No
Uterus	127	DHX15	ENSG00000109606.12	4	24517441	24584550	-0.00104189	0.00284281	0.714729	17977	0.9772	No
Uterus	127	SOD3	ENSG00000109610.5	4	24789912	24800842	-0.00615482	0.00897257	0.494251	17977	0.950888	No
Uterus	127	CCDC149	ENSG00000181982.18	4	24806117	24980148	-0.0114655	0.00420868	0.00755033	17977	0.728731	No
Uterus	127	LGI2	ENSG00000153012.11	4	24998847	25030879	-0.029125	0.0149184	0.0535676	17977	0.880038	No
Uterus	127	SEPSECS	ENSG00000109618.11	4	25120014	25160442	0.00372731	0.00425814	0.383388	17977	0.944611	No
Uterus	127	PI4K2B	ENSG00000038210.12	4	25233975	25279092	0.00303003	0.00517098	0.559154	17977	0.958395	No
Uterus	127	ZCCHC4	ENSG00000168228.14	4	25312785	25370383	-0.0023721	0.00441801	0.592462	17977	0.961981	No
Uterus	127	ANAPC4	ENSG00000053900.10	4	25377213	25418498	-0.00356411	0.00486918	0.465815	17977	0.950888	No
Uterus	127	SLC34A2	ENSG00000157765.11	4	25655301	25678748	0.00454802	0.0321314	0.887711	17977	0.990571	No
Uterus	127	SEL1L3	ENSG00000091490.10	4	25747427	25863760	-0.00682939	0.00658214	0.301856	17977	0.925085	No
Uterus	127	SMIM20	ENSG00000250317.8	4	25861830	25929874	-0.00296283	0.00383639	0.441673	17977	0.949555	No
Uterus	127	RBPJ	ENSG00000168214.20	4	26163455	26435131	0.00329927	0.00348771	0.346336	17977	0.936669	No
Uterus	127	TBC1D19	ENSG00000109680.10	4	26576437	26755351	-0.00186034	0.00490152	0.705051	17977	0.97718	No
Uterus	127	STIM2	ENSG00000109689.15	4	26857678	27025381	0.00319207	0.0049636	0.521564	17977	0.95375	No
Uterus	127	PCDH7	ENSG00000169851.15	4	30720415	31146805	0.00481981	0.00911312	0.598	17977	0.963695	No
Uterus	127	ARAP2	ENSG00000047365.11	4	35948221	36244509	0.0035299	0.00673358	0.601228	17977	0.963737	No
Uterus	127	DTHD1	ENSG00000197057.9	4	36281622	36345756	0.00331194	0.0246909	0.893552	17977	0.990571	No
Uterus	127	C4orf19	ENSG00000154274.14	4	37453941	37623495	0.0051988	0.0108771	0.633673	17977	0.967222	No
Uterus	127	RELL1	ENSG00000181826.9	4	37612901	37686376	-0.0031761	0.00591907	0.592687	17977	0.961981	No
Uterus	127	PGM2	ENSG00000169299.13	4	37826633	37862937	-0.00332665	0.00687089	0.629276	17977	0.966591	No
Uterus	127	TBC1D1	ENSG00000065882.15	4	37891087	38139175	0.01296	0.00599261	0.0328372	17977	0.868405	No
Uterus	127	PTTG2	ENSG00000250254.1	4	37960435	37961125	0.0183331	0.0190564	0.338236	17977	0.934114	No
Uterus	127	KLF3	ENSG00000109787.12	4	38680587	38701042	0.00387273	0.00510704	0.449963	17977	0.949555	No
Uterus	127	TLR10	ENSG00000174123.10	4	38772239	38782990	0.0547139	0.0229653	0.0189964	17977	0.801641	No
Uterus	127	TLR1	ENSG00000174125.7	4	38790677	38805578	0.00674688	0.00960323	0.483883	17977	0.950888	No
Uterus	127	TLR6	ENSG00000174130.12	4	38823715	38843791	-0.00635596	0.0102404	0.53616	17977	0.954896	No
Uterus	127	FAM114A1	ENSG00000197712.11	4	38867677	38945739	0.00440192	0.00461936	0.342815	17977	0.935807	No
Uterus	127	TMEM156	ENSG00000121895.7	4	38966744	39032922	0.0601288	0.0238126	0.0130622	17977	0.763669	No
Uterus	127	KLHL5	ENSG00000109790.16	4	39045039	39126857	0.00835768	0.00546515	0.129205	17977	0.891636	No
Uterus	127	RP11-360F5.3	ENSG00000249685.1	4	39133913	39135608	-0.0104162	0.020582	0.613861	17977	0.965232	No
Uterus	127	WDR19	ENSG00000157796.17	4	39182404	39285810	0.000627758	0.00429652	0.884116	17977	0.990503	No
Uterus	127	RFC1	ENSG00000035928.15	4	39287456	39366375	0.00315836	0.00298865	0.293034	17977	0.920925	No
Uterus	127	KLB	ENSG00000134962.6	4	39406853	39451536	-0.0101977	0.0250269	0.684492	17977	0.97485	No
Uterus	127	RPL9	ENSG00000163682.15	4	39454124	39458586	-0.00229384	0.00703467	0.745016	17977	0.980197	No
Uterus	127	LIAS	ENSG00000121897.14	4	39458889	39485109	-0.00468525	0.0041692	0.263671	17977	0.91792	No
Uterus	127	UGDH	ENSG00000109814.11	4	39498755	39528018	-0.00116185	0.00425866	0.785527	17977	0.982565	No
Uterus	127	SMIM14	ENSG00000163683.11	4	39546330	39639090	0.00434412	0.00471672	0.35916	17977	0.940115	No
Uterus	127	RP11-539G18.3	ENSG00000255458.5	4	39639140	39666644	0.0138561	0.0134048	0.303666	17977	0.925413	No
Uterus	127	UBE2K	ENSG00000078140.13	4	39698044	39782792	0.00513672	0.00333727	0.126764	17977	0.891564	No
Uterus	127	PDS5A	ENSG00000121892.14	4	39822863	39977956	0.006696	0.00239566	0.00617067	17977	0.713224	No
Uterus	127	N4BP2	ENSG00000078177.13	4	40056826	40158252	0.00438761	0.00566693	0.440524	17977	0.949555	No
Uterus	127	RHOH	ENSG00000168421.12	4	40191053	40246967	0.00236743	0.011902	0.842718	17977	0.985736	No
Uterus	127	RBM47	ENSG00000163694.14	4	40423267	40630875	0.00474306	0.0115738	0.682781	17977	0.97485	No
Uterus	127	NSUN7	ENSG00000179299.16	4	40749897	40809985	0.00336135	0.0122572	0.784443	17977	0.982565	No
Uterus	127	APBB2	ENSG00000163697.16	4	40810027	41216714	0.00411048	0.00533393	0.442657	17977	0.949555	No
Uterus	127	UCHL1	ENSG00000154277.12	4	41256413	41268455	0.00208829	0.0184131	0.90992	17977	0.991551	No
Uterus	127	LIMCH1	ENSG00000064042.17	4	41359607	41700044	-0.00248608	0.00792924	0.754498	17977	0.981173	No
Uterus	127	TMEM33	ENSG00000109133.12	4	41935120	41960572	0.000791201	0.00349806	0.821499	17977	0.983365	No
Uterus	127	DCAF4L1	ENSG00000182308.6	4	41981696	41986467	0.0117685	0.0118783	0.324081	17977	0.931177	No
Uterus	127	RP11-814H16.2	ENSG00000272862.1	4	41988741	41989237	-0.00372886	0.0252223	0.882753	17977	0.990503	No
Uterus	127	SLC30A9	ENSG00000014824.13	4	41990472	42090457	-7.16325e-05	0.00235588	0.975801	17977	0.999637	No
Uterus	127	BEND4	ENSG00000188848.15	4	42110938	42152878	-0.0536104	0.026567	0.0461487	17977	0.880038	No
Uterus	127	SHISA3	ENSG00000178343.4	4	42397839	42402487	-0.0198801	0.0238181	0.405802	17977	0.947539	No
Uterus	127	ATP8A1	ENSG00000124406.16	4	42408373	42657105	0.00149511	0.00786279	0.849558	17977	0.986312	No
Uterus	127	KCTD8	ENSG00000183783.6	4	44173909	44448807	0.0239205	0.0167944	0.157322	17977	0.896085	No
Uterus	127	YIPF7	ENSG00000177752.14	4	44622065	44678426	0.0266883	0.0200152	0.185287	17977	0.907049	No
Uterus	127	GUF1	ENSG00000151806.13	4	44678557	44700926	-0.00130274	0.00394661	0.74199	17977	0.980197	No
Uterus	127	GNPDA2	ENSG00000163281.11	4	44682200	44726595	-0.004754	0.00349929	0.177198	17977	0.903134	No
Uterus	127	GABRG1	ENSG00000163285.7	4	46035769	46124081	-0.0364778	0.0314988	0.249464	17977	0.914771	No
Uterus	127	GABRA2	ENSG00000151834.15	4	46248427	46475230	-0.0053568	0.0313786	0.864776	17977	0.988228	No
Uterus	127	GABRB1	ENSG00000163288.13	4	47031360	47426444	0.0216959	0.0325559	0.506604	17977	0.95173	No
Uterus	127	COMMD8	ENSG00000169019.10	4	47450796	47463719	0.00438733	0.00486519	0.369237	17977	0.941058	No
Uterus	127	ATP10D	ENSG00000145246.13	4	47485288	47593486	-0.00955028	0.00460144	0.0403837	17977	0.880038	No
Uterus	127	CORIN	ENSG00000145244.11	4	47593998	47838106	-0.00940173	0.0164769	0.56949	17977	0.95991	No
Uterus	127	RP11-121C2.2	ENSG00000259959.1	4	47840122	47844339	-0.0127559	0.00549932	0.0223006	17977	0.813182	No
Uterus	127	NFXL1	ENSG00000170448.11	4	47847233	47914141	-0.0010255	0.00370166	0.782297	17977	0.982565	No
Uterus	127	NIPAL1	ENSG00000163293.11	4	47914206	48040173	0.00818217	0.0194109	0.674234	17977	0.97485	No
Uterus	127	CNGA1	ENSG00000198515.13	4	47935977	48016672	0.00280502	0.0333155	0.933061	17977	0.995873	No
Uterus	127	TXK	ENSG00000074966.10	4	48066393	48134256	-0.00801982	0.0137533	0.561062	17977	0.958922	No
Uterus	127	TEC	ENSG00000135605.12	4	48135783	48269864	0.00451875	0.00828343	0.586555	17977	0.960995	No
Uterus	127	SLAIN2	ENSG00000109171.14	4	48341322	48426212	0.00389248	0.0029603	0.19141	17977	0.907049	No
Uterus	127	SLC10A4	ENSG00000145248.6	4	48483343	48489196	-0.00468073	0.0179633	0.794933	17977	0.982565	No
Uterus	127	FRYL	ENSG00000075539.13	4	48497361	48780322	0.00222144	0.00370067	0.549612	17977	0.956825	No
Uterus	127	OCIAD1	ENSG00000109180.14	4	48805212	48861817	-0.00167212	0.00257293	0.517184	17977	0.953088	No
Uterus	127	OCIAD2	ENSG00000145247.11	4	48885019	48906937	0.00134473	0.0103368	0.896743	17977	0.990571	No
Uterus	127	DCUN1D4	ENSG00000109184.14	4	51843000	51916837	0.00414186	0.00356505	0.247952	17977	0.914771	No
Uterus	127	RP11-365H22.2	ENSG00000272576.1	4	51918772	51919381	0.000673269	0.012316	0.956508	17977	0.997354	No
Uterus	127	LRRC66	ENSG00000188993.3	4	51993702	52017620	0.00286407	0.0127725	0.823008	17977	0.983365	No
Uterus	127	SGCB	ENSG00000163069.12	4	52020706	52038482	0.00453014	0.00371127	0.224955	17977	0.914771	No
Uterus	127	SPATA18	ENSG00000163071.10	4	52051331	52097292	-0.00851457	0.0120594	0.48172	17977	0.950888	No
Uterus	127	USP46	ENSG00000109189.12	4	52590972	52659335	-0.00534758	0.0043528	0.221991	17977	0.91378	No
Uterus	127	USP46-AS1	ENSG00000248866.1	4	52659406	52661668	0.00379216	0.00674741	0.575302	17977	0.95991	No
Uterus	127	ERVMER34-1	ENSG00000226887.7	4	52722618	52751640	-0.00440357	0.0220858	0.842348	17977	0.985736	No
Uterus	127	RASL11B	ENSG00000128045.6	4	52862290	52866835	-0.0185847	0.0143644	0.198575	17977	0.908274	No
Uterus	127	SCFD2	ENSG00000184178.15	4	52872982	53366075	-0.0132612	0.00627587	0.0369672	17977	0.880038	No
Uterus	127	FIP1L1	ENSG00000145216.15	4	53377643	53458790	-0.000765609	0.00356538	0.830391	17977	0.984951	No
Uterus	127	LNX1	ENSG00000072201.13	4	53459301	53701405	-2.70412e-05	0.0098951	0.997825	17977	0.999912	No
Uterus	127	RP11-571I18.4	ENSG00000272650.1	4	53997415	53997712	0.0209482	0.0131222	0.113407	17977	0.886541	No
Uterus	127	CHIC2	ENSG00000109220.10	4	54009789	54064690	0.000673718	0.00564399	0.905211	17977	0.990598	No
Uterus	127	PDGFRA	ENSG00000134853.11	4	54229097	54298247	-0.026011	0.0100748	0.0112076	17977	0.74622	No
Uterus	127	KIT	ENSG00000157404.15	4	54657918	54740715	-0.0105498	0.0128224	0.412505	17977	0.947539	No
Uterus	127	KDR	ENSG00000128052.8	4	55078477	55125589	0.00482802	0.00967411	0.618777	17977	0.965396	No
Uterus	127	SRD5A3	ENSG00000128039.10	4	55346109	55373096	-0.0058051	0.00837989	0.490001	17977	0.950888	No
Uterus	127	RP11-177J6.1	ENSG00000273257.1	4	55387949	55388271	-0.00932821	0.0232856	0.689528	17977	0.97485	No
Uterus	127	TMEM165	ENSG00000134851.12	4	55395957	55453397	0.00565027	0.00436105	0.197947	17977	0.908274	No
Uterus	127	CLOCK	ENSG00000134852.14	4	55427903	55547111	0.000615961	0.00354136	0.862252	17977	0.988228	No
Uterus	127	EXOC1	ENSG00000090989.17	4	55853616	55905034	-0.00166887	0.00383774	0.664558	17977	0.972821	No
Uterus	127	CEP135	ENSG00000174799.10	4	55948871	56033363	0.000924953	0.00616259	0.88098	17977	0.990303	No
Uterus	127	KIAA1211	ENSG00000109265.13	4	56049073	56328625	-0.0195586	0.0172718	0.260047	17977	0.91792	No
Uterus	127	AASDH	ENSG00000157426.13	4	56338287	56387508	-0.00917136	0.0048604	0.0619281	17977	0.880038	No
Uterus	127	RP11-646I6.5	ENSG00000269921.1	4	56387625	56388153	-0.00262216	0.0119741	0.827086	17977	0.983842	No
Uterus	127	PPAT	ENSG00000128059.8	4	56393362	56435615	-0.00172819	0.00512018	0.736394	17977	0.980197	No
Uterus	127	RP11-646I6.6	ENSG00000270147.1	4	56396312	56396871	0.00626393	0.0113757	0.583048	17977	0.960995	No
Uterus	127	PAICS	ENSG00000128050.8	4	56435741	56464579	-0.0113131	0.00521068	0.0321732	17977	0.866681	No
Uterus	127	SRP72	ENSG00000174780.15	4	56466915	56503107	-0.00313119	0.00278229	0.262986	17977	0.91792	No
Uterus	127	ARL9	ENSG00000196503.3	4	56505209	56524448	-0.0130126	0.0135246	0.338191	17977	0.934114	No
Uterus	127	THEGL	ENSG00000249693.2	4	56530609	56603507	0.0201646	0.026821	0.45384	17977	0.949832	No
Uterus	127	HOPX	ENSG00000171476.21	4	56647988	56681899	0.0101381	0.013735	0.46209	17977	0.950357	No
Uterus	127	SPINK2	ENSG00000128040.10	4	56809861	56821742	0.015447	0.033966	0.650208	17977	0.968863	No
Uterus	127	REST	ENSG00000084093.16	4	56907876	56935844	0.00604802	0.00395992	0.129691	17977	0.891636	No
Uterus	127	RP11-738E22.3	ENSG00000269949.1	4	56960927	56961373	0.0464633	0.0252016	0.0680519	17977	0.883832	No
Uterus	127	NOA1	ENSG00000084092.6	4	56963370	56978639	0.00403806	0.0044804	0.369506	17977	0.941058	No
Uterus	127	POLR2B	ENSG00000047315.15	4	56978824	57030399	0.00252784	0.00298371	0.398803	17977	0.945643	No
Uterus	127	IGFBP7	ENSG00000163453.11	4	57030773	57110385	-0.00681106	0.00614711	0.270388	17977	0.917993	No
Uterus	127	ADGRL3	ENSG00000150471.16	4	61201258	62078335	-0.014508	0.0123839	0.244043	17977	0.914771	No
Uterus	127	EPHA5	ENSG00000145242.13	4	65319563	65669960	-0.0219981	0.0241788	0.365008	17977	0.940178	No
Uterus	127	RP11-584P21.2	ENSG00000250075.5	4	67417305	67468251	0.00814349	0.0222907	0.715599	17977	0.9772	No
Uterus	127	CENPC	ENSG00000145241.10	4	67468748	67545606	-0.000687356	0.00330247	0.835528	17977	0.985195	No
Uterus	127	STAP1	ENSG00000035720.7	4	67558728	67607337	0.0163347	0.0218684	0.456759	17977	0.949843	No
Uterus	127	UBA6	ENSG00000033178.12	4	67612652	67701179	-0.000538562	0.00382408	0.888271	17977	0.990571	No
Uterus	127	GNRHR	ENSG00000109163.6	4	67739328	67754360	-0.0323002	0.0244934	0.190128	17977	0.907049	No
Uterus	127	TMPRSS11B	ENSG00000185873.7	4	68226653	68245720	-0.021851	0.0349594	0.533301	17977	0.954896	No
Uterus	127	YTHDC1	ENSG00000083896.12	4	68310387	68350089	0.00361326	0.00330286	0.276467	17977	0.918814	No
Uterus	127	TMPRSS11E	ENSG00000087128.9	4	68447449	68497604	-0.0160594	0.0330812	0.628366	17977	0.966591	No
Uterus	127	UGT2B7	ENSG00000171234.13	4	69051363	69112987	-0.0172516	0.0306939	0.575277	17977	0.95991	No
Uterus	127	SULT1B1	ENSG00000173597.8	4	69721162	69787961	-0.0265916	0.0168134	0.116754	17977	0.886541	No
Uterus	127	SULT1E1	ENSG00000109193.10	4	69838448	69860152	0.0173422	0.0380368	0.649381	17977	0.968863	No
Uterus	127	MUC7	ENSG00000171195.10	4	70430492	70482997	0.00351996	0.0765196	0.963397	17977	0.997735	No
Uterus	127	ENAM	ENSG00000132464.11	4	70628744	70686816	-0.0341518	0.0209818	0.106588	17977	0.886541	No
Uterus	127	JCHAIN	ENSG00000132465.10	4	70655541	70681817	0.0255973	0.0171139	0.137731	17977	0.891636	No
Uterus	127	UTP3	ENSG00000132467.3	4	70688479	70690551	-0.00550604	0.00532749	0.303737	17977	0.925469	No
Uterus	127	RUFY3	ENSG00000018189.12	4	70704801	70807315	-0.00264346	0.00384014	0.492733	17977	0.950888	No
Uterus	127	GRSF1	ENSG00000132463.13	4	70815782	70839945	0.00122391	0.0023377	0.601694	17977	0.963866	No
Uterus	127	MOB1B	ENSG00000173542.8	4	70902326	70988168	0.00160291	0.00356035	0.653486	17977	0.969539	No
Uterus	127	DCK	ENSG00000156136.9	4	70992538	71030914	0.00411714	0.00446949	0.359075	17977	0.940115	No
Uterus	127	SLC4A4	ENSG00000080493.15	4	71186757	71572087	0.0152631	0.0166848	0.362399	17977	0.940178	No
Uterus	127	GC	ENSG00000145321.12	4	71741693	71804041	-0.0505594	0.0333297	0.132285	17977	0.891636	No
Uterus	127	ADAMTS3	ENSG00000156140.9	4	72280969	72569386	-0.0191531	0.0129321	0.141587	17977	0.892952	No
Uterus	127	COX18	ENSG00000163626.16	4	73052362	73069755	0.00182661	0.00420749	0.665082	17977	0.972871	No
Uterus	127	ANKRD17	ENSG00000132466.18	4	73073376	73258798	-0.00479073	0.00288163	0.0993943	17977	0.886541	No
Uterus	127	ALB	ENSG00000163631.16	4	73397114	73421412	-0.0249374	0.0280462	0.375954	17977	0.94406	No
Uterus	127	AFP	ENSG00000081051.7	4	73431138	73456174	0.0349086	0.0321738	0.280407	17977	0.919009	No
Uterus	127	RASSF6	ENSG00000169435.13	4	73571550	73620631	0.022003	0.0298335	0.462447	17977	0.950357	No
Uterus	127	CXCL8	ENSG00000169429.10	4	73740506	73743716	0.00233177	0.0308662	0.939925	17977	0.995873	No
Uterus	127	CXCL6	ENSG00000124875.9	4	73836497	73849064	-0.00389926	0.0388248	0.920193	17977	0.993248	No
Uterus	127	CXCL1	ENSG00000163739.4	4	73869393	73871242	-0.00952664	0.0281562	0.735775	17977	0.980197	No
Uterus	127	PF4	ENSG00000163737.3	4	73981077	73982124	-0.0204563	0.0352926	0.563412	17977	0.959534	No
Uterus	127	PPBP	ENSG00000163736.3	4	73987038	73988197	-0.0115785	0.0389753	0.766998	17977	0.982565	No
Uterus	127	CXCL5	ENSG00000163735.6	4	73995642	73998779	0.0160143	0.0396134	0.686841	17977	0.97485	No
Uterus	127	CXCL3	ENSG00000163734.4	4	74036589	74038807	-0.00265329	0.0196857	0.893042	17977	0.990571	No
Uterus	127	CXCL2	ENSG00000081041.8	4	74097035	74099293	0.00583795	0.0239195	0.807656	17977	0.982807	No
Uterus	127	MTHFD2L	ENSG00000163738.18	4	74114174	74303099	0.00694937	0.00540754	0.201576	17977	0.908274	No
Uterus	127	EREG	ENSG00000124882.3	4	74365143	74388751	0.069052	0.0350801	0.0516568	17977	0.880038	No
Uterus	127	AREG	ENSG00000109321.10	4	74445134	74455009	-0.05151	0.0273294	0.0622242	17977	0.880038	No
Uterus	127	BTC	ENSG00000174808.11	4	74744759	74794686	0.0180584	0.0126457	0.15625	17977	0.896085	No
Uterus	127	PARM1	ENSG00000169116.11	4	74933095	75050115	-0.00479487	0.0078873	0.544551	17977	0.955529	No
Uterus	127	RP11-44F21.5	ENSG00000260265.1	4	75081702	75084717	-0.0269498	0.0480825	0.576339	17977	0.95991	No
Uterus	127	RCHY1	ENSG00000163743.13	4	75479037	75514217	-0.00362666	0.00362797	0.319783	17977	0.931124	No
Uterus	127	THAP6	ENSG00000174796.12	4	75513946	75550473	-0.000466589	0.00360099	0.897153	17977	0.990571	No
Uterus	127	C4orf26	ENSG00000174792.10	4	75556048	75565885	-0.0550579	0.0302911	0.0719731	17977	0.883832	No
Uterus	127	CDKL2	ENSG00000138769.10	4	75578005	75630716	0.0131206	0.0133163	0.326738	17977	0.931177	No
Uterus	127	G3BP2	ENSG00000138757.14	4	75642782	75724525	0.0111094	0.00356468	0.00236054	17977	0.684661	No
Uterus	127	USO1	ENSG00000138768.14	4	75724593	75814286	0.00277271	0.00313327	0.378219	17977	0.944611	No
Uterus	127	PPEF2	ENSG00000156194.17	4	75859864	75902571	0.00556982	0.0229626	0.808819	17977	0.982807	No
Uterus	127	NAAA	ENSG00000138744.14	4	75913657	75940949	-0.0124544	0.00885022	0.162309	17977	0.896289	No
Uterus	127	SDAD1	ENSG00000198301.11	4	75941052	75990962	-0.00147269	0.00280201	0.600287	17977	0.963737	No
Uterus	127	CXCL9	ENSG00000138755.5	4	76001275	76007488	-0.0409602	0.0371009	0.272108	17977	0.917993	No
Uterus	127	ART3	ENSG00000156219.16	4	76011184	76112802	0.0218479	0.0226688	0.337367	17977	0.934114	No
Uterus	127	CXCL10	ENSG00000169245.5	4	76021117	76023497	0.0272657	0.0377884	0.472184	17977	0.950888	No
Uterus	127	CXCL11	ENSG00000169248.12	4	76033682	76041415	-0.00180633	0.0433053	0.966808	17977	0.998159	No
Uterus	127	NUP54	ENSG00000138750.14	4	76114659	76148515	0.00296668	0.00404685	0.465141	17977	0.950888	No
Uterus	127	SCARB2	ENSG00000138760.9	4	76158733	76234536	0.0030128	0.00354586	0.397445	17977	0.945525	No
Uterus	127	FAM47E	ENSG00000189157.13	4	76214040	76283780	0.0257297	0.0111211	0.0226386	17977	0.814391	No
Uterus	127	STBD1	ENSG00000118804.8	4	76306026	76311599	-0.000186854	0.00733291	0.979719	17977	0.999681	No
Uterus	127	CCDC158	ENSG00000163749.17	4	76313002	76421868	0.0231916	0.0158202	0.14565	17977	0.894545	No
Uterus	127	SHROOM3	ENSG00000138771.14	4	76435100	76783253	-0.00330797	0.0138538	0.811743	17977	0.982807	No
Uterus	127	SEPT11	ENSG00000138758.11	4	76949703	77040384	-0.00457159	0.00563619	0.419135	17977	0.947539	No
Uterus	127	CCNI	ENSG00000118816.9	4	77047158	77076005	0.00531323	0.00403717	0.191014	17977	0.907049	No
Uterus	127	CCNG2	ENSG00000138764.14	4	77157151	77433388	0.00951994	0.00859411	0.270511	17977	0.917993	No
Uterus	127	CXCL13	ENSG00000156234.7	4	77511753	77611834	-0.0107612	0.0394961	0.785801	17977	0.982565	No
Uterus	127	CNOT6L	ENSG00000138767.12	4	77713387	77819615	0.000176536	0.00379445	0.96298	17977	0.997669	No
Uterus	127	MRPL1	ENSG00000169288.17	4	77862520	77952790	-0.0083243	0.00392141	0.0361226	17977	0.877535	No
Uterus	127	FRAS1	ENSG00000138759.18	4	78057570	78544269	-0.00926152	0.0196045	0.637608	17977	0.967689	No
Uterus	127	ANXA3	ENSG00000138772.12	4	78551519	78610421	0.00176304	0.0167109	0.916179	17977	0.992554	No
Uterus	127	LINC01094	ENSG00000251442.5	4	78645903	78682699	-0.0320904	0.0251212	0.204269	17977	0.908274	No
Uterus	127	BMP2K	ENSG00000138756.17	4	78776342	78910837	0.00213392	0.00597273	0.721602	17977	0.978106	No
Uterus	127	PAQR3	ENSG00000163291.14	4	78887127	78939438	0.000121534	0.00545213	0.982258	17977	0.999681	No
Uterus	127	NAA11	ENSG00000156269.4	4	79225694	79326050	-0.00371641	0.0300766	0.901896	17977	0.990571	No
Uterus	127	LINC00989	ENSG00000250334.5	4	79492416	79576460	-0.0289382	0.0174803	0.100814	17977	0.886541	No
Uterus	127	RP11-234K19.1	ENSG00000251399.1	4	79596542	79597173	-0.0222311	0.0205832	0.282591	17977	0.919009	No
Uterus	127	RP11-452C8.1	ENSG00000248408.1	4	79663761	79696837	0.022408	0.0299674	0.456286	17977	0.949843	No
Uterus	127	ANTXR2	ENSG00000163297.16	4	79901149	80125454	-0.00865059	0.00485726	0.0778106	17977	0.886541	No
Uterus	127	PRDM8	ENSG00000152784.15	4	80183879	80204329	-0.00878701	0.0077108	0.257057	17977	0.917071	No
Uterus	127	BMP3	ENSG00000152785.6	4	81030965	81057531	-0.0351824	0.0340062	0.303239	17977	0.925128	No
Uterus	127	PRKG2	ENSG00000138669.9	4	81087370	81215117	-0.0255771	0.0186617	0.173433	17977	0.900048	No
Uterus	127	RASGEF1B	ENSG00000138670.17	4	81426393	82044244	-0.00600349	0.00858886	0.486107	17977	0.950888	No
Uterus	127	RP11-127B20.2	ENSG00000273156.1	4	82344876	82345540	0.0169826	0.011636	0.147415	17977	0.894545	No
Uterus	127	HNRNPD	ENSG00000138668.18	4	82352498	82374300	0.00101662	0.00354604	0.774913	17977	0.982565	No
Uterus	127	HNRNPDL	ENSG00000152795.17	4	82422564	82430408	0.00165609	0.00419804	0.694018	17977	0.97485	No
Uterus	127	ENOPH1	ENSG00000145293.15	4	82430562	82461091	-0.00116101	0.00381638	0.761565	17977	0.982565	No
Uterus	127	TMEM150C	ENSG00000249242.7	4	82483170	82562357	0.00888533	0.00924055	0.33848	17977	0.934114	No
Uterus	127	SCD5	ENSG00000145284.11	4	82629539	82798857	0.00482884	0.00699491	0.491506	17977	0.950888	No
Uterus	127	SEC31A	ENSG00000138674.16	4	82818661	82891266	-0.00499931	0.0029732	0.0956462	17977	0.886541	No
Uterus	127	THAP9	ENSG00000168152.12	4	82901076	82919969	-0.00776874	0.00562004	0.169804	17977	0.897186	No
Uterus	127	LIN54	ENSG00000189308.10	4	82909973	83012926	4.68504e-05	0.00356078	0.989527	17977	0.999681	No
Uterus	127	COPS4	ENSG00000138663.8	4	83034447	83075818	-0.00603745	0.00348332	0.0859877	17977	0.886541	No
Uterus	127	PLAC8	ENSG00000145287.10	4	83090048	83137075	0.0165075	0.0107297	0.126937	17977	0.891636	No
Uterus	127	COQ2	ENSG00000173085.13	4	83261536	83284914	-0.0123406	0.0062003	0.0491553	17977	0.880038	No
Uterus	127	HPSE	ENSG00000173083.14	4	83292461	83335153	0.00877821	0.0168477	0.60344	17977	0.964713	No
Uterus	127	HELQ	ENSG00000163312.10	4	83407343	83455856	-0.00488331	0.00485889	0.317196	17977	0.9301	No
Uterus	127	MRPS18C	ENSG00000163319.10	4	83455965	83469735	-0.00449588	0.00503208	0.373662	17977	0.943048	No
Uterus	127	FAM175A	ENSG00000163322.13	4	83459517	83523348	-0.0036703	0.00386975	0.345074	17977	0.936669	No
Uterus	127	GPAT3	ENSG00000138678.10	4	83535914	83605875	0.00111327	0.00979744	0.909749	17977	0.991477	No
Uterus	127	NKX6-1	ENSG00000163623.9	4	84491987	84498450	-0.00217928	0.0340858	0.949144	17977	0.996307	No
Uterus	127	CDS1	ENSG00000163624.5	4	84582979	84651338	0.00276078	0.0109874	0.802097	17977	0.982807	No
Uterus	127	WDFY3	ENSG00000163625.15	4	84669610	84966391	0.000472383	0.00327653	0.885641	17977	0.990503	No
Uterus	127	ARHGAP24	ENSG00000138639.17	4	85475114	86002670	-0.00512656	0.00707303	0.470184	17977	0.950888	No
Uterus	127	MAPK10	ENSG00000109339.19	4	86010395	86594131	0.000624454	0.00602455	0.917644	17977	0.99279	No
Uterus	127	PTPN13	ENSG00000163629.12	4	86594315	86815171	-0.0053753	0.00651638	0.411304	17977	0.947539	No
Uterus	127	SLC10A6	ENSG00000145283.7	4	86823468	86849263	-0.0296282	0.0159199	0.0655315	17977	0.883832	No
Uterus	127	C4orf36	ENSG00000163633.10	4	86876205	86936202	-0.0035508	0.00699436	0.612752	17977	0.965232	No
Uterus	127	AFF1	ENSG00000172493.20	4	86935002	87141054	0.00183364	0.00417724	0.661593	17977	0.971727	No
Uterus	127	KLHL8	ENSG00000145332.13	4	87160103	87240314	0.00369461	0.0059187	0.533833	17977	0.954896	No
Uterus	127	HSD17B13	ENSG00000170509.11	4	87303789	87322906	0.0134843	0.0142526	0.346276	17977	0.936669	No
Uterus	127	HSD17B11	ENSG00000198189.10	4	87336610	87391386	0.0128775	0.00517457	0.0143957	17977	0.763669	No
Uterus	127	NUDT9	ENSG00000170502.12	4	87422582	87459454	-0.0016456	0.00400289	0.681834	17977	0.97485	No
Uterus	127	RP11-710E1.2	ENSG00000272856.1	4	87460807	87462280	0.0221927	0.0234731	0.346599	17977	0.936669	No
Uterus	127	SPARCL1	ENSG00000152583.12	4	87473335	87531061	-0.00331386	0.00758167	0.662945	17977	0.972233	No
Uterus	127	SPP1	ENSG00000118785.13	4	87975650	87983426	-0.0126879	0.0289119	0.661674	17977	0.971727	No
Uterus	127	PKD2	ENSG00000118762.7	4	88007668	88077777	-0.00243015	0.00557674	0.663902	17977	0.972616	No
Uterus	127	ABCG2	ENSG00000118777.10	4	88090264	88231322	0.0048171	0.00894622	0.591406	17977	0.961981	No
Uterus	127	PPM1K	ENSG00000163644.14	4	88257620	88284769	0.00864296	0.00797804	0.281137	17977	0.919009	No
Uterus	127	RP11-10L7.1	ENSG00000246375.2	4	88284942	88331421	0.0396652	0.0313799	0.209018	17977	0.910019	No
Uterus	127	HERC6	ENSG00000138642.14	4	88378739	88443111	8.18661e-05	0.00841225	0.992254	17977	0.999681	No
Uterus	127	HERC5	ENSG00000138646.8	4	88457117	88506163	-0.000686052	0.00642646	0.915188	17977	0.9923	No
Uterus	127	PYURF	ENSG00000145337.4	4	88520985	88523502	0.0383866	0.0182104	0.0374154	17977	0.880038	No
Uterus	127	HERC3	ENSG00000138641.15	4	88522030	88708542	-0.00208116	0.00386713	0.5916	17977	0.961981	No
Uterus	127	NAP1L5	ENSG00000177432.6	4	88695915	88698235	0.0107146	0.00720593	0.140033	17977	0.891636	No
Uterus	127	FAM13A	ENSG00000138640.14	4	88725955	89111398	0.000703521	0.00546156	0.897752	17977	0.990571	No
Uterus	127	TIGD2	ENSG00000180346.3	4	89111500	89114899	0.00621237	0.00736795	0.401055	17977	0.945714	No
Uterus	127	RP11-84C13.2	ENSG00000270720.1	4	89119284	89119871	0.0358066	0.0267937	0.184315	17977	0.907049	No
Uterus	127	GPRIN3	ENSG00000185477.4	4	89236386	89308010	-0.00699065	0.00929855	0.453854	17977	0.949832	No
Uterus	127	SNCA	ENSG00000145335.15	4	89724099	89838260	-0.00706064	0.0096284	0.465001	17977	0.950888	No
Uterus	127	MMRN1	ENSG00000138722.9	4	89879532	89954629	-0.030729	0.0176319	0.0842943	17977	0.886541	No
Uterus	127	CCSER1	ENSG00000184305.14	4	90127535	91601913	-0.0167662	0.00900211	0.065332	17977	0.883832	No
Uterus	127	SMARCAD1	ENSG00000163104.17	4	94207611	94291292	-0.00578606	0.00306362	0.0617008	17977	0.880038	No
Uterus	127	HPGDS	ENSG00000163106.10	4	94298535	94342876	0.00197959	0.0114203	0.862718	17977	0.988228	No
Uterus	127	PDLIM5	ENSG00000163110.14	4	94451857	94668227	0.00127988	0.0077775	0.869605	17977	0.988881	No
Uterus	127	BMPR1B	ENSG00000138696.10	4	94757968	95158448	0.00260672	0.0134774	0.847009	17977	0.986312	No
Uterus	127	UNC5C	ENSG00000182168.14	4	95162504	95549128	-0.0018252	0.00871776	0.834569	17977	0.984951	No
Uterus	127	RAP1GDS1	ENSG00000138698.14	4	98261384	98443861	-0.00299945	0.00340646	0.38059	17977	0.944611	No
Uterus	127	TSPAN5	ENSG00000168785.7	4	98470367	98658629	-0.0114555	0.00751973	0.130668	17977	0.891636	No
Uterus	127	EIF4E	ENSG00000151247.12	4	98871684	98930637	0.00603607	0.00342334	0.0807735	17977	0.886541	No
Uterus	127	METAP1	ENSG00000164024.11	4	98995620	99062813	0.000724669	0.00433891	0.867678	17977	0.988804	No
Uterus	127	RP11-571L19.8	ENSG00000272777.1	4	99067256	99068125	0.00934188	0.0109726	0.396494	17977	0.945525	No
Uterus	127	ADH5	ENSG00000197894.10	4	99070978	99088801	0.0041823	0.00460281	0.365621	17977	0.940178	No
Uterus	127	ADH4	ENSG00000198099.8	4	99123657	99157792	-0.00450925	0.0250256	0.857354	17977	0.987826	No
Uterus	127	ADH6	ENSG00000172955.17	4	99202638	99219537	0.00219108	0.0119163	0.854468	17977	0.987323	No
Uterus	127	ADH1A	ENSG00000187758.7	4	99276367	99291028	-0.00165786	0.0204028	0.935393	17977	0.995873	No
Uterus	127	ADH1B	ENSG00000196616.13	4	99304964	99321401	-0.0242383	0.0125375	0.0558962	17977	0.880038	No
Uterus	127	ADH1C	ENSG00000248144.5	4	99336492	99353027	-0.0151959	0.0157344	0.336373	17977	0.934114	No
Uterus	127	ADH7	ENSG00000196344.11	4	99412261	99435737	-0.0388486	0.0278318	0.165709	17977	0.897156	No
Uterus	127	TRMT10A	ENSG00000145331.13	4	99546709	99564032	-0.00350689	0.00570256	0.539906	17977	0.955116	No
Uterus	127	DAPP1	ENSG00000070190.12	4	99816833	99870154	0.0422096	0.0260638	0.108345	17977	0.886541	No
Uterus	127	LAMTOR3	ENSG00000109270.12	4	99878336	99894490	0.00422318	0.00321897	0.192392	17977	0.907049	No
Uterus	127	DNAJB14	ENSG00000164031.16	4	99896248	99946726	0.00732324	0.00399602	0.0696912	17977	0.883832	No
Uterus	127	H2AFZ	ENSG00000164032.11	4	99948088	99950388	0.00623354	0.00684395	0.364482	17977	0.940178	No
Uterus	127	DDIT4L	ENSG00000145358.6	4	100185870	100190782	0.0191285	0.0150447	0.206381	17977	0.909464	No
Uterus	127	EMCN	ENSG00000164035.9	4	100395341	100880126	0.00874983	0.00847531	0.304261	17977	0.92597	No
Uterus	127	PPP3CA	ENSG00000138814.16	4	101023409	101348278	0.00712118	0.00478306	0.139529	17977	0.891636	No
Uterus	127	FLJ20021	ENSG00000254531.1	4	101347780	101348883	0.0129503	0.00680607	0.059812	17977	0.880038	No
Uterus	127	BANK1	ENSG00000153064.11	4	101411286	102074812	0.00423361	0.0189683	0.823818	17977	0.983443	No
Uterus	127	SLC39A8	ENSG00000138821.12	4	102251041	102385510	0.00352302	0.00777235	0.651285	17977	0.969103	No
Uterus	127	RP11-499E18.1	ENSG00000248161.5	4	102418602	102450010	-0.00504347	0.0101846	0.621488	17977	0.965396	No
Uterus	127	NFKB1	ENSG00000109320.11	4	102501329	102617302	0.00257356	0.00386897	0.507394	17977	0.95173	No
Uterus	127	MANBA	ENSG00000109323.8	4	102631893	102760994	-0.000723787	0.00499386	0.88504	17977	0.990503	No
Uterus	127	UBE2D3	ENSG00000109332.19	4	102794383	102868896	0.000402122	0.00256292	0.875625	17977	0.989323	No
Uterus	127	CISD2	ENSG00000145354.9	4	102868978	102889242	0.00191815	0.00423413	0.651467	17977	0.969103	No
Uterus	127	SLC9B1	ENSG00000164037.16	4	102885048	103019739	0.0130888	0.00805346	0.107111	17977	0.886541	No
Uterus	127	SLC9B2	ENSG00000164038.14	4	103019868	103085829	-0.00130801	0.00476584	0.784274	17977	0.982565	No
Uterus	127	BDH2	ENSG00000164039.14	4	103079435	103099883	0.000127922	0.00466813	0.97819	17977	0.999681	No
Uterus	127	CENPE	ENSG00000138778.11	4	103105806	103198409	0.00372368	0.0124565	0.765581	17977	0.982565	No
Uterus	127	CXXC4	ENSG00000168772.10	4	104468312	104494901	0.0181894	0.0117141	0.123486	17977	0.891262	No
Uterus	127	AC004069.2	ENSG00000251259.1	4	105137280	105140619	0.0107237	0.0158783	0.500927	17977	0.95173	No
Uterus	127	TET2	ENSG00000168769.13	4	105145875	105279816	0.00479349	0.00476965	0.317208	17977	0.9301	No
Uterus	127	PPA2	ENSG00000138777.19	4	105369077	105474081	-0.00164356	0.00390578	0.674759	17977	0.97485	No
Uterus	127	INTS12	ENSG00000138785.14	4	105682627	105895986	-0.00635873	0.00394519	0.110014	17977	0.886541	No
Uterus	127	GSTCD	ENSG00000138780.14	4	105709109	105847728	0.00316051	0.00444454	0.4786	17977	0.950888	No
Uterus	127	NPNT	ENSG00000168743.12	4	105894775	106004027	-0.00258599	0.0103812	0.803767	17977	0.982807	No
Uterus	127	TBCK	ENSG00000145348.16	4	106041599	106321495	-0.00052558	0.00467571	0.910716	17977	0.99165	No
Uterus	127	AIMP1	ENSG00000164022.16	4	106315544	106349226	-0.00179493	0.00320487	0.576629	17977	0.95991	No
Uterus	127	DKK2	ENSG00000155011.8	4	106921802	107283806	-0.0070428	0.0265136	0.791045	17977	0.982565	No
Uterus	127	PAPSS1	ENSG00000138801.8	4	107590276	107720452	0.00136449	0.00471106	0.772666	17977	0.982565	No
Uterus	127	SGMS2	ENSG00000164023.14	4	107824563	107915047	-0.000106184	0.0105516	0.99199	17977	0.999681	No
Uterus	127	CYP2U1	ENSG00000155016.17	4	107931369	107953457	0.00460054	0.00543382	0.399116	17977	0.945643	No
Uterus	127	HADH	ENSG00000138796.16	4	107989714	108035175	0.000611166	0.00662305	0.926653	17977	0.994774	No
Uterus	127	LEF1	ENSG00000138795.9	4	108047545	108168956	0.0130108	0.0115548	0.262729	17977	0.91792	No
Uterus	127	RPL34-AS1	ENSG00000234492.4	4	108538190	108620460	-0.00161883	0.0269319	0.952184	17977	0.996974	No
Uterus	127	RPL34	ENSG00000109475.16	4	108620566	108630412	0.00312201	0.00491505	0.526684	17977	0.954896	No
Uterus	127	OSTC	ENSG00000198856.12	4	108650584	108667820	-0.00268468	0.00319049	0.402	17977	0.945912	No
Uterus	127	ETNPPL	ENSG00000164089.8	4	108742040	108763054	-0.0166896	0.034279	0.627362	17977	0.96638	No
Uterus	127	COL25A1	ENSG00000188517.14	4	108810721	109302657	-0.0220022	0.0154067	0.156234	17977	0.896085	No
Uterus	127	SEC24B	ENSG00000138802.11	4	109433818	109540896	0.00430076	0.00252349	0.0912847	17977	0.886541	No
Uterus	127	MCUB	ENSG00000005059.15	4	109560205	109688621	0.00261165	0.00498685	0.601586	17977	0.963866	No
Uterus	127	CASP6	ENSG00000138794.9	4	109688727	109703583	0.00837482	0.00476313	0.0816173	17977	0.886541	No
Uterus	127	PLA2G12A	ENSG00000123739.10	4	109709989	109730077	-9.0382e-05	0.00352658	0.979602	17977	0.999681	No
Uterus	127	CFI	ENSG00000205403.12	4	109740694	109802179	0.00447565	0.00694076	0.52044	17977	0.95375	No
Uterus	127	RP11-602N24.3	ENSG00000272795.1	4	109815047	109815410	0.0251243	0.0268165	0.350962	17977	0.940102	No
Uterus	127	GAR1	ENSG00000109534.16	4	109815510	109824740	-0.00680991	0.0049585	0.172559	17977	0.900048	No
Uterus	127	RRH	ENSG00000180245.4	4	109827994	109844604	-0.0385785	0.0208839	0.067522	17977	0.883832	No
Uterus	127	LRIT3	ENSG00000183423.11	4	109848202	109872315	-0.00852589	0.0116294	0.465113	17977	0.950888	No
Uterus	127	EGF	ENSG00000138798.11	4	109912884	110012266	-0.00863172	0.013708	0.530268	17977	0.954896	No
Uterus	127	ELOVL6	ENSG00000170522.9	4	110045846	110199199	-0.0134078	0.00680187	0.0513333	17977	0.880038	No
Uterus	127	ENPEP	ENSG00000138792.9	4	110365733	110565285	-0.00630812	0.0096271	0.513743	17977	0.951921	No
Uterus	127	C4orf32	ENSG00000174749.5	4	112145397	112195256	0.0140319	0.0068566	0.0432077	17977	0.880038	No
Uterus	127	AP1AR	ENSG00000138660.11	4	112231737	112270047	0.0058112	0.00416811	0.1662	17977	0.897156	No
Uterus	127	TIFA	ENSG00000145365.10	4	112274542	112285903	0.0078844	0.00640188	0.220859	17977	0.912818	No
Uterus	127	ALPK1	ENSG00000073331.17	4	112285509	112442606	-0.00395996	0.00557998	0.47948	17977	0.950888	No
Uterus	127	ZGRF1	ENSG00000138658.15	4	112539333	112636963	0.00126439	0.008243	0.878385	17977	0.990017	No
Uterus	127	LARP7	ENSG00000174720.15	4	112636990	112657592	-0.00264935	0.00329721	0.423494	17977	0.948427	No
Uterus	127	ANK2	ENSG00000145362.17	4	112818109	113383740	-0.0201263	0.00748041	0.00830135	17977	0.731798	No
Uterus	127	CAMK2D	ENSG00000145349.16	4	113451032	113761927	0.00571111	0.00334808	0.0910044	17977	0.886541	No
Uterus	127	ARSJ	ENSG00000180801.13	4	113900284	113979727	0.00329478	0.00822394	0.689504	17977	0.97485	No
Uterus	127	UGT8	ENSG00000174607.10	4	114598455	114678224	-0.0181596	0.0205104	0.377973	17977	0.944611	No
Uterus	127	NDST4	ENSG00000138653.9	4	114827763	115113876	-0.0632771	0.0398993	0.115765	17977	0.886541	No
Uterus	127	TRAM1L1	ENSG00000174599.5	4	117083554	117085576	0.00459454	0.010248	0.654837	17977	0.969552	No
Uterus	127	SNHG8	ENSG00000269893.6	4	118278709	118279823	-0.00741276	0.0062653	0.239423	17977	0.914771	No
Uterus	127	PRSS12	ENSG00000164099.3	4	118280038	118353003	-0.00341401	0.0216205	0.874834	17977	0.989313	No
Uterus	127	RP11-384K6.8	ENSG00000281731.2	4	118664087	118685341	0.0125385	0.0235654	0.595801	17977	0.963279	No
Uterus	127	METTL14	ENSG00000145388.14	4	118685368	118715433	-0.00406374	0.00324295	0.212953	17977	0.910019	No
Uterus	127	SEC24D	ENSG00000150961.14	4	118722823	118838683	-0.0047563	0.00517104	0.359787	17977	0.940115	No
Uterus	127	SYNPO2	ENSG00000172403.10	4	118850688	119061247	0.00683677	0.00672751	0.311851	17977	0.927315	No
Uterus	127	MYOZ2	ENSG00000172399.5	4	119135784	119187789	-0.0156483	0.0111473	0.163336	17977	0.896289	No
Uterus	127	USP53	ENSG00000145390.11	4	119212645	119295517	-0.00190969	0.00929412	0.8376	17977	0.985474	No
Uterus	127	C4orf3	ENSG00000164096.12	4	119296419	119304445	0.00318153	0.00334974	0.344403	17977	0.936505	No
Uterus	127	PDE5A	ENSG00000138735.15	4	119494395	119628991	0.00438873	0.00673392	0.515997	17977	0.953088	No
Uterus	127	MAD2L1	ENSG00000164109.13	4	120055608	120067074	0.0100646	0.0079905	0.210616	17977	0.910019	No
Uterus	127	PRDM5	ENSG00000138738.10	4	120684919	120922870	-0.00465309	0.00396426	0.243147	17977	0.914771	No
Uterus	127	NDNF	ENSG00000173376.13	4	121035613	121073021	0.00157124	0.0139833	0.910748	17977	0.99165	No
Uterus	127	TNIP3	ENSG00000050730.15	4	121131408	121227466	-0.0156337	0.0286437	0.586361	17977	0.960995	No
Uterus	127	QRFPR	ENSG00000186867.10	4	121329312	121381059	0.0167796	0.0346783	0.629489	17977	0.966663	No
Uterus	127	ANXA5	ENSG00000164111.14	4	121667955	121697113	-0.0037297	0.00463264	0.422585	17977	0.948427	No
Uterus	127	EXOSC9	ENSG00000123737.12	4	121801317	121816443	-0.00370029	0.00372086	0.322279	17977	0.931177	No
Uterus	127	CCNA2	ENSG00000145386.9	4	121816448	121823933	-0.00592569	0.00816903	0.46983	17977	0.950888	No
Uterus	127	BBS7	ENSG00000138686.9	4	121824440	121870497	0.000188906	0.00342741	0.95615	17977	0.997292	No
Uterus	127	TRPC3	ENSG00000138741.10	4	121879027	121951754	0.0155365	0.0131551	0.240262	17977	0.914771	No
Uterus	127	KIAA1109	ENSG00000138688.15	4	122152333	122362758	0.000227116	0.00333856	0.945893	17977	0.99592	No
Uterus	127	BBS12	ENSG00000181004.9	4	122732702	122744943	-0.00483626	0.00713502	0.499377	17977	0.950888	No
Uterus	127	FGF2	ENSG00000138685.13	4	122826708	122898236	0.00179235	0.00487833	0.714053	17977	0.9772	No
Uterus	127	NUDT6	ENSG00000170917.13	4	122888697	122922968	-0.0099468	0.00579944	0.0892709	17977	0.886541	No
Uterus	127	SPATA5	ENSG00000145375.7	4	122923074	123319450	-0.00553026	0.00559519	0.325231	17977	0.931177	No
Uterus	127	SPRY1	ENSG00000164056.10	4	123396795	123403760	-0.0162108	0.0114592	0.160131	17977	0.896085	No
Uterus	127	RP11-93I21.3	ENSG00000261083.1	4	124499942	124558434	-0.0269182	0.0265094	0.312241	17977	0.927578	No
Uterus	127	ANKRD50	ENSG00000151458.11	4	124664052	124712732	0.00614319	0.00569304	0.283029	17977	0.919059	No
Uterus	127	FAT4	ENSG00000196159.11	4	125316399	125492932	0.0010329	0.00673736	0.878449	17977	0.990024	No
Uterus	127	INTU	ENSG00000164066.12	4	127623271	127726737	-0.00987849	0.0061659	0.112134	17977	0.886541	No
Uterus	127	HSPA4L	ENSG00000164070.11	4	127781821	127840197	-0.0151881	0.0115136	0.189993	17977	0.907049	No
Uterus	127	PLK4	ENSG00000142731.10	4	127880861	127899195	-0.00132436	0.0114561	0.908188	17977	0.99146	No
Uterus	127	MFSD8	ENSG00000164073.9	4	127917805	127965953	0.00509868	0.00425332	0.233322	17977	0.914771	No
Uterus	127	ABHD18	ENSG00000164074.14	4	127965483	128039711	0.00467083	0.00345494	0.179304	17977	0.903405	No
Uterus	127	LARP1B	ENSG00000138709.17	4	128061268	128222931	-0.00126757	0.00366113	0.729868	17977	0.980178	No
Uterus	127	PGRMC2	ENSG00000164040.16	4	128269237	128288829	0.00391482	0.0030602	0.203622	17977	0.908274	No
Uterus	127	RP11-420A23.1	ENSG00000251432.6	4	128292751	128519394	0.00139378	0.0091119	0.878722	17977	0.990083	No
Uterus	127	RP11-184M15.1	ENSG00000248187.1	4	128567972	128570531	-0.0386765	0.0318416	0.227222	17977	0.914771	No
Uterus	127	JADE1	ENSG00000077684.15	4	128809623	128875224	-0.00989092	0.00564561	0.0826988	17977	0.886541	No
Uterus	127	SCLT1	ENSG00000151466.11	4	128864921	129093316	-0.00799273	0.00397829	0.0470941	17977	0.880038	No
Uterus	127	C4orf33	ENSG00000151470.12	4	129093608	129116640	-0.00163513	0.00584807	0.780333	17977	0.982565	No
Uterus	127	RP11-9G1.3	ENSG00000250241.5	4	133075311	133149116	0.035472	0.0318254	0.267575	17977	0.91792	No
Uterus	127	PCDH10	ENSG00000138650.8	4	133149315	133194700	0.0122321	0.0163382	0.455722	17977	0.949843	No
Uterus	127	RP11-427M20.1	ENSG00000251388.1	4	133871246	134010690	-0.0145562	0.0232862	0.533262	17977	0.954896	No
Uterus	127	PABPC4L	ENSG00000254535.3	4	134196333	134201748	0.00753498	0.00820394	0.360484	17977	0.940115	No
Uterus	127	PCDH18	ENSG00000189184.11	4	137518918	137532494	-0.010051	0.00911549	0.272709	17977	0.917993	No
Uterus	127	SLC7A11	ENSG00000151012.13	4	138164097	138242349	0.0231935	0.0245725	0.347398	17977	0.937238	No
Uterus	127	NOCT	ENSG00000151014.5	4	139015789	139045939	0.00181223	0.0102528	0.860041	17977	0.988228	No
Uterus	127	ELF2	ENSG00000109381.19	4	139028112	139177218	0.00215055	0.0037205	0.564484	17977	0.959534	No
Uterus	127	MGARP	ENSG00000137463.4	4	139266163	139280338	0.00908143	0.0135863	0.50533	17977	0.95173	No
Uterus	127	NDUFC1	ENSG00000109390.11	4	139289917	139302551	-0.00336078	0.00349065	0.337862	17977	0.934114	No
Uterus	127	NAA15	ENSG00000164134.12	4	139301455	139420033	-0.00702162	0.00370062	0.0605196	17977	0.880038	No
Uterus	127	RAB33B	ENSG00000172007.5	4	139454035	139476609	0.00610538	0.00636791	0.339876	17977	0.934114	No
Uterus	127	SETD7	ENSG00000145391.13	4	139495941	139606699	0.00350092	0.00606783	0.5652	17977	0.959534	No
Uterus	127	MGST2	ENSG00000085871.8	4	139665768	139740745	-0.0022206	0.00509878	0.664082	17977	0.972721	No
Uterus	127	MAML3	ENSG00000196782.12	4	139716753	140154184	0.00496233	0.00583865	0.397309	17977	0.945525	No
Uterus	127	SCOC	ENSG00000153130.17	4	140257286	140385726	0.00569571	0.00381382	0.138321	17977	0.891636	No
Uterus	127	CLGN	ENSG00000153132.12	4	140388455	140427968	0.00342074	0.0147992	0.817653	17977	0.982927	No
Uterus	127	ELMOD2	ENSG00000179387.9	4	140524158	140553770	-0.000314868	0.00346852	0.927841	17977	0.995486	No
Uterus	127	TBC1D9	ENSG00000109436.7	4	140620765	140756120	0.00478467	0.00494026	0.335017	17977	0.934114	No
Uterus	127	RP11-102N12.3	ENSG00000273472.1	4	140756528	140757921	0.0121996	0.0122675	0.322281	17977	0.931177	No
Uterus	127	RNF150	ENSG00000170153.10	4	140859807	141212877	0.00127662	0.00643866	0.843213	17977	0.985736	No
Uterus	127	ZNF330	ENSG00000109445.10	4	141220887	141234697	0.00362318	0.00392348	0.357884	17977	0.940115	No
Uterus	127	RP11-362F19.1	ENSG00000248810.1	4	141319450	141332618	-0.0120675	0.0236057	0.610277	17977	0.965232	No
Uterus	127	IL15	ENSG00000164136.16	4	141636599	141733987	-0.00405046	0.00909796	0.657088	17977	0.970824	No
Uterus	127	INPP4B	ENSG00000109452.12	4	142023160	142847432	-0.0120069	0.00898481	0.184323	17977	0.907049	No
Uterus	127	USP38	ENSG00000170185.9	4	143184917	143223830	0.00189972	0.00317204	0.550533	17977	0.956924	No
Uterus	127	GAB1	ENSG00000109458.8	4	143336762	143474568	0.00241209	0.0056863	0.672293	17977	0.974662	No
Uterus	127	SMARCA5	ENSG00000153147.5	4	143513463	143557486	0.00683694	0.00350216	0.0535768	17977	0.880038	No
Uterus	127	GYPE	ENSG00000197465.13	4	143870867	143905563	-0.0098669	0.024369	0.686377	17977	0.97485	No
Uterus	127	RP11-673E1.1	ENSG00000251600.5	4	143912331	143982454	0.0117787	0.0284829	0.680057	17977	0.97485	No
Uterus	127	HHIP	ENSG00000164161.9	4	144646021	144745271	0.0293715	0.0153797	0.0588942	17977	0.880038	No
Uterus	127	ANAPC10	ENSG00000164162.12	4	144967112	145098541	-0.00323129	0.00377867	0.394421	17977	0.944738	No
Uterus	127	ABCE1	ENSG00000164163.10	4	145098217	145129179	-0.00579033	0.00367053	0.117684	17977	0.886541	No
Uterus	127	OTUD4	ENSG00000164164.15	4	145110838	145180161	0.00288995	0.00366589	0.432278	17977	0.949555	No
Uterus	127	RP11-142A22.4	ENSG00000272727.1	4	145335263	145340421	0.00828112	0.0305595	0.786936	17977	0.982565	No
Uterus	127	SMAD1	ENSG00000170365.9	4	145481194	145558079	0.000441992	0.00670267	0.947549	17977	0.99592	No
Uterus	127	MMAA	ENSG00000151611.13	4	145618263	145660035	0.00257195	0.00420945	0.542524	17977	0.955529	No
Uterus	127	ZNF827	ENSG00000151612.15	4	145757627	145938635	0.00144225	0.00438293	0.742765	17977	0.980197	No
Uterus	127	LSM6	ENSG00000164167.10	4	146175685	146200000	-0.00196767	0.00347673	0.572633	17977	0.95991	No
Uterus	127	RP11-6L6.2	ENSG00000250673.2	4	146214515	146230878	0.0136547	0.0211596	0.520127	17977	0.95375	No
Uterus	127	SLC10A7	ENSG00000120519.14	4	146253975	146521964	-0.00409513	0.00437524	0.351432	17977	0.940115	No
Uterus	127	EDNRA	ENSG00000151617.15	4	147480917	147544954	0.0102051	0.00739508	0.170523	17977	0.897186	No
Uterus	127	TMEM184C	ENSG00000164168.7	4	147617383	147672044	-0.00602422	0.00306175	0.0517545	17977	0.880038	No
Uterus	127	PRMT9	ENSG00000164169.12	4	147637785	147684230	-0.00259369	0.00510641	0.61257	17977	0.965232	No
Uterus	127	ARHGAP10	ENSG00000071205.11	4	147732063	148072780	-0.000622094	0.00631167	0.921674	17977	0.993579	No
Uterus	127	NR3C2	ENSG00000151623.14	4	148078762	148444698	0.00730769	0.0063732	0.254141	17977	0.915205	No
Uterus	127	DCLK2	ENSG00000170390.15	4	150078274	150257457	0.00202998	0.00658929	0.758638	17977	0.982356	No
Uterus	127	LRBA	ENSG00000198589.10	4	150264531	151015497	-0.00234559	0.00427024	0.583975	17977	0.960995	No
Uterus	127	MAB21L2	ENSG00000181541.5	4	150581922	150584693	0.0313868	0.031511	0.321511	17977	0.931177	No
Uterus	127	RPS3A	ENSG00000145425.9	4	151099573	151104652	-0.00164321	0.00575125	0.775661	17977	0.982565	No
Uterus	127	SH3D19	ENSG00000109686.17	4	151102751	151325632	0.00126247	0.00543959	0.816921	17977	0.982927	No
Uterus	127	FAM160A1	ENSG00000164142.15	4	151409216	151663632	0.00416857	0.0122185	0.733657	17977	0.980197	No
Uterus	127	GATB	ENSG00000059691.11	4	151670504	151761023	0.000450043	0.00413873	0.913617	17977	0.991673	No
Uterus	127	RP11-18H21.1	ENSG00000245954.6	4	152100754	152104720	0.03137	0.033538	0.351751	17977	0.940115	No
Uterus	127	RP11-461L13.3	ENSG00000270750.1	4	152320544	152321044	-0.00216651	0.0305657	0.943628	17977	0.99592	No
Uterus	127	FBXW7	ENSG00000109670.13	4	152321259	152536101	0.00266479	0.00358215	0.458595	17977	0.949897	No
Uterus	127	DKFZP434I0714	ENSG00000268471.6	4	152536264	152539263	-0.00594234	0.00582228	0.30978	17977	0.927177	No
Uterus	127	TMEM154	ENSG00000170006.11	4	152618632	152680165	-0.0141161	0.00877728	0.110783	17977	0.886541	No
Uterus	127	TIGD4	ENSG00000169989.2	4	152769354	152779764	-0.0239603	0.00999116	0.018243	17977	0.797941	No
Uterus	127	ARFIP1	ENSG00000164144.15	4	152779937	152918463	0.00370204	0.00365257	0.313131	17977	0.927578	No
Uterus	127	FHDC1	ENSG00000137460.8	4	152936352	152979696	-0.0064978	0.0103462	0.531344	17977	0.954896	No
Uterus	127	TRIM2	ENSG00000109654.14	4	153152342	153339320	0.00788843	0.00437672	0.0743574	17977	0.885137	No
Uterus	127	MND1	ENSG00000121211.7	4	153344649	153415118	0.00396946	0.0209417	0.85003	17977	0.986312	No
Uterus	127	KIAA0922	ENSG00000121210.15	4	153466346	153636711	-0.00498074	0.00507021	0.328184	17977	0.931533	No
Uterus	127	TLR2	ENSG00000137462.6	4	153701500	153705699	-0.0185064	0.0107913	0.0893057	17977	0.886541	No
Uterus	127	RNF175	ENSG00000145428.14	4	153710125	153760235	-0.00148584	0.0198174	0.940376	17977	0.995873	No
Uterus	127	SFRP2	ENSG00000145423.4	4	153780592	153789120	-0.0435687	0.0262745	0.100259	17977	0.886541	No
Uterus	127	DCHS2	ENSG00000197410.12	4	154232037	154491716	-0.00267915	0.0149763	0.858367	17977	0.988159	No
Uterus	127	PLRG1	ENSG00000171566.11	4	154535006	154550435	-0.0016558	0.00268541	0.538839	17977	0.954896	No
Uterus	127	FGB	ENSG00000171564.11	4	154562956	154571086	-0.0310404	0.0479681	0.518977	17977	0.95375	No
Uterus	127	FGA	ENSG00000171560.14	4	154583126	154590766	0.00806694	0.0462753	0.861946	17977	0.988228	No
Uterus	127	FGG	ENSG00000171557.16	4	154604134	154612967	0.0337621	0.0449598	0.454368	17977	0.949832	No
Uterus	127	LRAT	ENSG00000121207.11	4	154626945	154753118	0.0126108	0.0233091	0.589636	17977	0.961774	No
Uterus	127	MAP9	ENSG00000164114.18	4	155342658	155376970	0.00817939	0.00527571	0.124058	17977	0.891262	No
Uterus	127	GUCY1A3	ENSG00000164116.16	4	155666711	155732349	0.00166294	0.00831545	0.841881	17977	0.985736	No
Uterus	127	GUCY1B3	ENSG00000061918.12	4	155758992	155807591	0.0080474	0.006449	0.214861	17977	0.910556	No
Uterus	127	TDO2	ENSG00000151790.8	4	155854738	155920406	0.0224553	0.0366743	0.54167	17977	0.955529	No
Uterus	127	CTSO	ENSG00000256043.2	4	155924118	155953917	-0.000239327	0.00532946	0.964267	17977	0.997847	No
Uterus	127	PDGFC	ENSG00000145431.10	4	156760454	156971394	0.0085085	0.00750058	0.259219	17977	0.91792	No
Uterus	127	GLRB	ENSG00000109738.10	4	157076057	157172090	0.0123042	0.0118813	0.302769	17977	0.925128	No
Uterus	127	GRIA2	ENSG00000120251.18	4	157204182	157366075	-0.0421903	0.0263329	0.112118	17977	0.886541	No
Uterus	127	FAM198B	ENSG00000164125.15	4	158124474	158173318	0.00550864	0.00795957	0.490416	17977	0.950888	No
Uterus	127	TMEM144	ENSG00000164124.10	4	158203620	158255411	-0.00329287	0.0112926	0.771171	17977	0.982565	No
Uterus	127	RXFP1	ENSG00000171509.15	4	158315311	158653372	-0.00526656	0.0146084	0.719185	17977	0.978043	No
Uterus	127	C4orf46	ENSG00000205208.4	4	158666679	158672124	-0.00697796	0.0052711	0.18844	17977	0.907049	No
Uterus	127	ETFDH	ENSG00000171503.11	4	158672256	158709133	-0.00144176	0.00614796	0.815045	17977	0.982927	No
Uterus	127	PPID	ENSG00000171497.4	4	158709624	158723396	-0.00418746	0.00379234	0.272035	17977	0.917993	No
Uterus	127	FNIP2	ENSG00000052795.12	4	158769138	158908049	0.00261047	0.00504744	0.606113	17977	0.964967	No
Uterus	127	C4orf45	ENSG00000164123.6	4	158893134	159038760	-0.00420409	0.0309342	0.892157	17977	0.990571	No
Uterus	127	RAPGEF2	ENSG00000109756.8	4	159104178	159360169	0.00446788	0.00348039	0.202062	17977	0.908274	No
Uterus	127	NAF1	ENSG00000145414.8	4	163110073	163166921	-0.00179563	0.00493209	0.716537	17977	0.9772	No
Uterus	127	NPY1R	ENSG00000164128.6	4	163323961	163333018	-0.00498821	0.0121484	0.682198	17977	0.97485	No
Uterus	127	NPY5R	ENSG00000164129.11	4	163343939	163351934	-0.00514214	0.0145306	0.724136	17977	0.979047	No
Uterus	127	TMA16	ENSG00000198498.9	4	163494442	163520539	-0.000825984	0.00443217	0.852521	17977	0.986861	No
Uterus	127	MARCH1	ENSG00000145416.13	4	163524298	164384050	0.00237353	0.00746938	0.751292	17977	0.980197	No
Uterus	127	RP11-218F10.3	ENSG00000273449.1	4	163529771	163530697	0.00612595	0.0100752	0.544486	17977	0.955529	No
Uterus	127	TRIM61	ENSG00000183439.7	4	164954446	164977668	-0.0481426	0.0256484	0.0632908	17977	0.880038	No
Uterus	127	FAM218A	ENSG00000250486.3	4	164956948	164959122	-0.0109497	0.0115916	0.34702	17977	0.936669	No
Uterus	127	TMEM192	ENSG00000170088.13	4	165070608	165208549	0.00200366	0.0041324	0.628782	17977	0.966591	No
Uterus	127	KLHL2	ENSG00000109466.13	4	165207618	165323156	0.00534675	0.0051391	0.300541	17977	0.923605	No
Uterus	127	MSMO1	ENSG00000052802.12	4	165327623	165343160	0.0158544	0.0111261	0.157131	17977	0.896085	No
Uterus	127	CPE	ENSG00000109472.13	4	165361194	165498320	-0.00714311	0.00947448	0.452578	17977	0.949555	No
Uterus	127	TLL1	ENSG00000038295.7	4	165873258	166103895	0.0103805	0.011761	0.37946	17977	0.944611	No
Uterus	127	SPOCK3	ENSG00000196104.10	4	166733384	167234796	0.0307121	0.0404633	0.449546	17977	0.949555	No
Uterus	127	DDX60	ENSG00000137628.16	4	168216293	168318807	-0.0028631	0.00583864	0.624894	17977	0.96577	No
Uterus	127	DDX60L	ENSG00000181381.13	4	168356735	168537786	0.00398427	0.00630074	0.528533	17977	0.954896	No
Uterus	127	PALLD	ENSG00000129116.17	4	168497066	168928457	0.00922303	0.00507777	0.0721692	17977	0.883832	No
Uterus	127	CBR4	ENSG00000145439.11	4	168863770	169010275	0.00416715	0.00344021	0.228497	17977	0.914771	No
Uterus	127	SH3RF1	ENSG00000154447.14	4	169094256	169271105	-0.000617289	0.00473371	0.896497	17977	0.990571	No
Uterus	127	NEK1	ENSG00000137601.16	4	169392857	169612629	0.00124284	0.00328293	0.705767	17977	0.97718	No
Uterus	127	CLCN3	ENSG00000109572.13	4	169612633	169723673	-0.000699922	0.00306598	0.819868	17977	0.983288	No
Uterus	127	HPF1	ENSG00000056050.6	4	169729465	169757953	-0.00359393	0.003262	0.273086	17977	0.917993	No
Uterus	127	MFAP3L	ENSG00000198948.11	4	169986597	170033031	-0.00367469	0.0112243	0.744027	17977	0.980197	No
Uterus	127	AADAT	ENSG00000109576.13	4	170060222	170091699	0.00434872	0.00648948	0.504253	17977	0.95173	No
Uterus	127	GALNT7	ENSG00000109586.11	4	173168753	173323967	0.00893133	0.00556815	0.111717	17977	0.886541	No
Uterus	127	HMGB2	ENSG00000164104.11	4	173331695	173335125	-0.00246623	0.00738789	0.739181	17977	0.980197	No
Uterus	127	SAP30	ENSG00000164105.3	4	173369969	173377532	0.00167877	0.00550424	0.760973	17977	0.982565	No
Uterus	127	SCRG1	ENSG00000164106.7	4	173384701	173406380	-0.00748205	0.0160726	0.642525	17977	0.968348	No
Uterus	127	RP11-489G11.3	ENSG00000261646.1	4	173467833	173470041	0.0238623	0.0174681	0.174841	17977	0.90186	No
Uterus	127	HAND2	ENSG00000164107.8	4	173524969	173530229	0.0102159	0.00862104	0.238696	17977	0.914771	No
Uterus	127	RP11-475B2.1	ENSG00000261672.1	4	173593672	173594556	0.0105319	0.0156286	0.501864	17977	0.95173	No
Uterus	127	RP11-161D15.1	ENSG00000250708.1	4	173897252	173929525	0.0352474	0.0259734	0.177674	17977	0.903134	No
Uterus	127	RP11-161D15.3	ENSG00000251216.1	4	173924207	173990861	-0.0187935	0.0328838	0.568874	17977	0.95991	No
Uterus	127	RP11-148L24.1	ENSG00000248174.5	4	174094660	174220398	-0.0498196	0.0274841	0.0727397	17977	0.883832	No
Uterus	127	FBXO8	ENSG00000164117.13	4	174236658	174284264	0.000898297	0.00314894	0.775999	17977	0.982565	No
Uterus	127	CEP44	ENSG00000164118.12	4	174285434	174333380	-8.98948e-07	0.00436286	0.999836	17977	0.999994	No
Uterus	127	HPGD	ENSG00000164120.13	4	174490177	174523154	0.00757975	0.0130769	0.563408	17977	0.959534	No
Uterus	127	RP11-440I14.2	ENSG00000250596.1	4	174523701	174540315	-0.0190045	0.0254952	0.457686	17977	0.949843	No
Uterus	127	RP11-440I14.3	ENSG00000251584.1	4	174536640	174540784	-2.47287e-06	0.0258363	0.999924	17977	0.999994	No
Uterus	127	ADAM29	ENSG00000168594.15	4	174829668	174978180	-0.000696959	0.0243141	0.977186	17977	0.999637	No
Uterus	127	RP11-287F9.2	ENSG00000248551.1	4	175346358	175403110	-0.0207778	0.0275812	0.452936	17977	0.949555	No
Uterus	127	GPM6A	ENSG00000150625.16	4	175632934	176002664	0.00179339	0.012109	0.882544	17977	0.990503	No
Uterus	127	WDR17	ENSG00000150627.15	4	176065834	176182818	-0.00774181	0.0091402	0.398918	17977	0.945643	No
Uterus	127	SPATA4	ENSG00000150628.6	4	176184638	176195671	0.00895896	0.0202534	0.659151	17977	0.971042	No
Uterus	127	ASB5	ENSG00000164122.8	4	176213673	176277571	0.0399126	0.0279659	0.156493	17977	0.896085	No
Uterus	127	SPCS3	ENSG00000129128.12	4	176319964	176332245	0.00236816	0.00392526	0.547602	17977	0.95668	No
Uterus	127	VEGFC	ENSG00000150630.3	4	176683538	176792727	-0.0016703	0.00948601	0.86057	17977	0.988228	No
Uterus	127	AGA	ENSG00000038002.8	4	177430770	177442503	-0.0056844	0.00703067	0.420623	17977	0.948427	No
Uterus	127	TENM3	ENSG00000218336.8	4	182143987	182803024	-0.0190801	0.00976143	0.0532838	17977	0.880038	No
Uterus	127	RP11-188P17.2	ENSG00000272646.1	4	182881777	182882203	-0.0412821	0.017111	0.0175728	17977	0.786884	No
Uterus	127	DCTD	ENSG00000129187.14	4	182890060	182917936	-0.00385958	0.00266492	0.150514	17977	0.895056	No
Uterus	127	RP11-335L23.5	ENSG00000272784.1	4	183094423	183095056	-0.00946462	0.0140368	0.501619	17977	0.95173	No
Uterus	127	WWC2-AS2	ENSG00000251359.4	4	183097017	183099199	-0.00188963	0.00973381	0.846449	17977	0.986312	No
Uterus	127	WWC2	ENSG00000151718.15	4	183099293	183320777	0.00033261	0.00433529	0.938991	17977	0.995873	No
Uterus	127	CDKN2AIP	ENSG00000168564.5	4	183444591	183448198	-0.00174689	0.00436873	0.690071	17977	0.97485	No
Uterus	127	ING2	ENSG00000168556.6	4	183504994	183511096	-0.000750825	0.00607673	0.901902	17977	0.990571	No
Uterus	127	RP11-367N14.3	ENSG00000272744.1	4	183516894	183517527	-0.0382086	0.0220582	0.0861788	17977	0.886541	No
Uterus	127	RWDD4	ENSG00000182552.14	4	183639635	183659225	4.03879e-05	0.00384025	0.991629	17977	0.999681	No
Uterus	127	TRAPPC11	ENSG00000168538.15	4	183659267	183713594	-0.00325245	0.00229967	0.16023	17977	0.896085	No
Uterus	127	RP11-499F19.3	ENSG00000283383.1	4	183762115	183765721	-0.021171	0.0280309	0.451776	17977	0.949555	No
Uterus	127	STOX2	ENSG00000173320.11	4	183797692	184023526	0.00548825	0.00698941	0.43409	17977	0.949555	No
Uterus	127	ENPP6	ENSG00000164303.10	4	184088706	184221230	0.00750522	0.0255008	0.7691	17977	0.982565	No
Uterus	127	RP11-290F5.2	ENSG00000180712.3	4	184340756	184353977	0.0239755	0.0249122	0.338059	17977	0.934114	No
Uterus	127	RP11-290F5.1	ENSG00000249096.6	4	184365183	184382306	0.0143126	0.023229	0.539126	17977	0.954896	No
Uterus	127	IRF2	ENSG00000168310.10	4	184387713	184474580	0.00661665	0.00359022	0.0681552	17977	0.883832	No
Uterus	127	RP11-326I11.3	ENSG00000271646.1	4	184474802	184477304	-0.00852678	0.00797337	0.287338	17977	0.920593	No
Uterus	127	RP11-326I11.4	ENSG00000271538.5	4	184506460	184537554	-0.0156075	0.0333751	0.641012	17977	0.968336	No
Uterus	127	CASP3	ENSG00000164305.18	4	184627696	184649509	-0.000582306	0.0054858	0.915668	17977	0.99241	No
Uterus	127	PRIMPOL	ENSG00000164306.10	4	184649613	184694617	-0.00142874	0.00386214	0.712176	17977	0.9772	No
Uterus	127	CENPU	ENSG00000151725.11	4	184694964	184734133	0.00436335	0.0115464	0.706268	17977	0.97718	No
Uterus	127	ACSL1	ENSG00000151726.13	4	184755595	184826818	-0.00607464	0.00705672	0.391293	17977	0.944611	No
Uterus	127	SLC25A4	ENSG00000151729.10	4	185143241	185150382	0.00462272	0.00477825	0.335542	17977	0.934114	No
Uterus	127	CFAP97	ENSG00000164323.12	4	185159665	185209504	0.00757626	0.00369353	0.0427343	17977	0.880038	No
Uterus	127	SNX25	ENSG00000109762.15	4	185204237	185370185	0.0048883	0.00493356	0.324048	17977	0.931177	No
Uterus	127	LRP2BP	ENSG00000109771.15	4	185363972	185395899	0.0049115	0.00692513	0.479754	17977	0.950888	No
Uterus	127	ANKRD37	ENSG00000186352.8	4	185396021	185399028	0.0053745	0.0105358	0.611041	17977	0.965232	No
Uterus	127	UFSP2	ENSG00000109775.10	4	185399540	185425985	0.000886162	0.0040182	0.825881	17977	0.983443	No
Uterus	127	C4orf47	ENSG00000205129.8	4	185426249	185449826	-0.00842712	0.0145376	0.563375	17977	0.959534	No
Uterus	127	CCDC110	ENSG00000168491.9	4	185445182	185471104	0.0062628	0.0134792	0.64316	17977	0.968454	No
Uterus	127	PDLIM3	ENSG00000154553.13	4	185500660	185535612	0.000932278	0.0108261	0.93154	17977	0.995786	No
Uterus	127	SORBS2	ENSG00000154556.17	4	185585444	185956652	0.00740365	0.00861021	0.39182	17977	0.944611	No
Uterus	127	TLR3	ENSG00000164342.12	4	186069152	186088069	0.00808556	0.00655384	0.220064	17977	0.911566	No
Uterus	127	FAM149A	ENSG00000109794.13	4	186104419	186172667	0.000703343	0.00651575	0.914245	17977	0.991866	No
Uterus	127	CYP4V2	ENSG00000145476.15	4	186191520	186213456	-0.00376583	0.00733113	0.608557	17977	0.964993	No
Uterus	127	KLKB1	ENSG00000164344.15	4	186226438	186258471	-0.000908493	0.0190972	0.962148	17977	0.997669	No
Uterus	127	F11	ENSG00000088926.13	4	186265945	186287823	-0.00621226	0.0320254	0.846567	17977	0.986312	No
Uterus	127	FAT1	ENSG00000083857.13	4	186587783	186726722	-0.00150306	0.00731481	0.837593	17977	0.985474	No
Uterus	127	RP11-11N5.1	ENSG00000250829.2	4	186890969	186892366	-0.0265017	0.0277677	0.342069	17977	0.935218	No
Uterus	127	RP11-696F12.1	ENSG00000250971.1	4	187060099	187060930	0.0584625	0.0273868	0.0351127	17977	0.870569	No
Uterus	127	RP11-138B4.1	ENSG00000250658.1	4	187304083	187309682	-0.00267392	0.0460938	0.953851	17977	0.997292	No
Uterus	127	RP11-462G22.2	ENSG00000272566.1	4	189703881	189704490	0.0689703	0.0411028	0.0963223	17977	0.886541	No
Uterus	127	AF146191.4	ENSG00000245685.6	4	189780336	189940271	-0.0261855	0.016721	0.120353	17977	0.888704	No
Uterus	127	FRG1	ENSG00000109536.11	4	189940788	189963204	-0.0053458	0.00375997	0.158057	17977	0.896085	No
Uterus	127	PLEKHG4B	ENSG00000153404.14	5	92151	189972	0.00104678	0.0226467	0.963221	17977	0.997735	No
Uterus	127	CCDC127	ENSG00000164366.3	5	196871	218215	0.00526441	0.00401605	0.192771	17977	0.907049	No
Uterus	127	SDHA	ENSG00000073578.16	5	218241	256700	0.000128595	0.00349517	0.970721	17977	0.99872	No
Uterus	127	PDCD6	ENSG00000249915.7	5	271621	314974	-0.0020684	0.00225317	0.360724	17977	0.940115	No
Uterus	127	AHRR	ENSG00000063438.16	5	304176	438291	0.0514549	0.0270836	0.0601958	17977	0.880038	No
Uterus	127	EXOC3	ENSG00000180104.15	5	443161	469987	0.00406071	0.00298093	0.176041	17977	0.901876	No
Uterus	127	SLC9A3	ENSG00000066230.10	5	474883	524332	0.0446299	0.01689	0.00949134	17977	0.734288	No
Uterus	127	CEP72	ENSG00000112877.7	5	612272	667168	-0.0103964	0.00653366	0.114568	17977	0.886541	No
Uterus	127	TPPP	ENSG00000171368.11	5	659862	693395	-0.00384097	0.0106173	0.718253	17977	0.977985	No
Uterus	127	ZDHHC11B	ENSG00000206077.10	5	710360	766952	-0.0170201	0.0202281	0.402031	17977	0.945912	No
Uterus	127	ZDHHC11	ENSG00000188818.12	5	795606	850986	0.00433159	0.011669	0.711233	17977	0.9772	No
Uterus	127	BRD9	ENSG00000028310.17	5	863741	892642	-0.00401745	0.00270747	0.140846	17977	0.892376	No
Uterus	127	TRIP13	ENSG00000071539.13	5	892825	919357	-0.00569304	0.00770765	0.461784	17977	0.950357	No
Uterus	127	RP11-43F13.4	ENSG00000272347.1	5	1005039	1006623	-0.0125065	0.0318493	0.695355	17977	0.974917	No
Uterus	127	NKD2	ENSG00000145506.13	5	1008829	1038943	-0.0118269	0.0223945	0.598532	17977	0.963737	No
Uterus	127	SLC12A7	ENSG00000113504.20	5	1050376	1112035	0.00209265	0.00500496	0.676716	17977	0.97485	No
Uterus	127	CLPTM1L	ENSG00000049656.13	5	1317744	1345099	-0.00104814	0.00252639	0.679079	17977	0.97485	No
Uterus	127	SLC6A3	ENSG00000142319.17	5	1392790	1445430	-0.00651008	0.0268829	0.809125	17977	0.982807	No
Uterus	127	LPCAT1	ENSG00000153395.9	5	1456480	1523977	0.000804888	0.00360524	0.823771	17977	0.983443	No
Uterus	127	CTD-2245E15.3	ENSG00000251532.1	5	1544107	1551710	0.0336042	0.0249753	0.181364	17977	0.907049	No
Uterus	127	CTD-2012J19.3	ENSG00000271119.1	5	1594626	1611467	-0.0092054	0.0130553	0.482304	17977	0.950888	No
Uterus	127	MRPL36	ENSG00000171421.12	5	1798386	1801366	-0.00240326	0.00362639	0.508966	17977	0.95173	No
Uterus	127	NDUFS6	ENSG00000145494.11	5	1801400	1816605	0.00350056	0.00360377	0.333601	17977	0.934114	No
Uterus	127	RP11-259O2.1	ENSG00000248994.1	5	1933863	1959176	-0.00458833	0.0146808	0.755251	17977	0.98122	No
Uterus	127	RP11-259O2.2	ENSG00000248597.1	5	1963609	1967154	0.05499	0.0276182	0.0490701	17977	0.880038	No
Uterus	127	IRX2	ENSG00000170561.12	5	2745845	2751662	-0.0302558	0.0283128	0.287688	17977	0.920593	No
Uterus	127	C5orf38	ENSG00000186493.11	5	2752131	2755397	-0.0149298	0.0346406	0.667359	17977	0.973122	No
Uterus	127	ADAMTS16	ENSG00000145536.15	5	5140330	5320304	-0.0381794	0.0274566	0.167307	17977	0.897156	No
Uterus	127	ICE1	ENSG00000164151.11	5	5420664	5490234	-0.00771187	0.00253822	0.00300232	17977	0.684661	No
Uterus	127	CTC-471C19.1	ENSG00000261037.1	5	6019029	6022283	-0.0284208	0.0314346	0.367999	17977	0.941058	No
Uterus	127	LINC02145	ENSG00000250490.1	5	6310441	6339884	-0.0220557	0.0154927	0.157521	17977	0.896085	No
Uterus	127	MED10	ENSG00000133398.3	5	6371881	6378594	0.00201515	0.00351031	0.567151	17977	0.95991	No
Uterus	127	UBE2QL1	ENSG00000215218.3	5	6448623	6494909	0.014341	0.0137238	0.298437	17977	0.922892	No
Uterus	127	LINC01018	ENSG00000250056.5	5	6582136	6588499	0.029338	0.0175343	0.0972693	17977	0.886541	No
Uterus	127	NSUN2	ENSG00000037474.14	5	6599239	6633291	0.00101515	0.00425034	0.811696	17977	0.982807	No
Uterus	127	SRD5A1	ENSG00000145545.11	5	6633343	6674386	-0.0103311	0.00585943	0.0807822	17977	0.886541	No
Uterus	127	LINC02102	ENSG00000248677.1	5	6686325	6707711	0.00313157	0.0115207	0.786294	17977	0.982565	No
Uterus	127	PAPD7	ENSG00000112941.13	5	6713007	6757048	-0.000735581	0.00348044	0.833026	17977	0.984951	No
Uterus	127	ADCY2	ENSG00000078295.16	5	7396208	7830081	-0.00393214	0.00974819	0.687495	17977	0.97485	No
Uterus	127	C5orf49	ENSG00000215217.6	5	7830378	7851185	-0.0155141	0.0173987	0.374601	17977	0.943498	No
Uterus	127	MTRR	ENSG00000124275.14	5	7851491	7906025	-0.00215703	0.00302014	0.476679	17977	0.950888	No
Uterus	127	FASTKD3	ENSG00000124279.11	5	7859159	7869037	-0.00772237	0.00574526	0.181803	17977	0.907049	No
Uterus	127	RP11-480D4.6	ENSG00000272049.1	5	8444949	8445535	-0.0161882	0.0280583	0.56521	17977	0.959534	No
Uterus	127	MIR4458HG	ENSG00000247516.6	5	8450743	8463095	-0.00802903	0.00953264	0.401553	17977	0.945905	No
Uterus	127	SEMA5A	ENSG00000112902.11	5	9035026	9546075	-0.00492991	0.00911301	0.589671	17977	0.961774	No
Uterus	127	SNHG18	ENSG00000250786.1	5	9546200	9550609	-0.00991812	0.00824677	0.23181	17977	0.914771	No
Uterus	127	CTD-2199O4.6	ENSG00000272417.1	5	10203600	10204040	-0.0186091	0.0214365	0.387318	17977	0.944611	No
Uterus	127	FAM173B	ENSG00000150756.13	5	10226330	10244500	0.00161134	0.0050908	0.752236	17977	0.980498	No
Uterus	127	CCT5	ENSG00000150753.11	5	10249921	10263314	-0.0115975	0.00473657	0.0160018	17977	0.775373	No
Uterus	127	CMBL	ENSG00000164237.8	5	10275875	10308026	0.00400801	0.00656983	0.543139	17977	0.955529	No
Uterus	127	MARCH6	ENSG00000145495.15	5	10353703	10440388	0.00458892	0.00307081	0.138078	17977	0.891636	No
Uterus	127	ROPN1L	ENSG00000145491.11	5	10441524	10472029	-0.0184358	0.0146376	0.210647	17977	0.910019	No
Uterus	127	ANKRD33B	ENSG00000164236.11	5	10564330	10657816	0.0126174	0.0131211	0.338454	17977	0.934114	No
Uterus	127	DAP	ENSG00000112977.15	5	10679230	10761272	-0.000642995	0.0040751	0.874928	17977	0.989313	No
Uterus	127	CTNND2	ENSG00000169862.18	5	10971840	11904043	-0.0110758	0.0237954	0.642567	17977	0.968348	No
Uterus	127	DNAH5	ENSG00000039139.9	5	13690331	13944543	-0.0282657	0.0321877	0.381867	17977	0.944611	No
Uterus	127	TRIO	ENSG00000038382.18	5	14143702	14532128	0.00579278	0.00518862	0.266782	17977	0.91792	No
Uterus	127	FAM105A	ENSG00000145569.5	5	14581775	14615007	-0.00495325	0.012539	0.693624	17977	0.97485	No
Uterus	127	OTULIN	ENSG00000154124.4	5	14664664	14699711	-0.00285922	0.00415484	0.492866	17977	0.950888	No
Uterus	127	ANKH	ENSG00000154122.12	5	14704804	14871778	0.00125951	0.00398306	0.752466	17977	0.98065	No
Uterus	127	CTB-40H15.4	ENSG00000272057.1	5	14872332	14872713	0.024211	0.0260805	0.355372	17977	0.940115	No
Uterus	127	FBXL7	ENSG00000183580.9	5	15500196	15939795	-0.000822208	0.00546575	0.880715	17977	0.990303	No
Uterus	127	ZNF622	ENSG00000173545.4	5	16451519	16465792	-0.00250292	0.00364387	0.493669	17977	0.950888	No
Uterus	127	FAM134B	ENSG00000154153.13	5	16473038	16617058	0.00134915	0.00951405	0.887505	17977	0.990571	No
Uterus	127	MYO10	ENSG00000145555.14	5	16661914	16936276	-0.0169419	0.00863164	0.0523193	17977	0.880038	No
Uterus	127	BASP1	ENSG00000176788.8	5	17065598	17276843	0.0141598	0.009937	0.157134	17977	0.896085	No
Uterus	127	RP11-360I2.1	ENSG00000272130.1	5	21569755	21570045	-0.0549683	0.0271721	0.0456179	17977	0.880038	No
Uterus	127	CDH12	ENSG00000154162.14	5	21750673	22853622	0.0121703	0.0378212	0.748256	17977	0.980197	No
Uterus	127	CDH10	ENSG00000040731.10	5	24487100	24644978	-0.0281357	0.0390951	0.473325	17977	0.950888	No
Uterus	127	LINC01021	ENSG00000250337.5	5	27472292	27496401	0.0173553	0.0297105	0.560374	17977	0.958664	No
Uterus	127	CDH6	ENSG00000113361.12	5	31193750	31329146	0.00477395	0.0091812	0.604179	17977	0.964713	No
Uterus	127	DROSHA	ENSG00000113360.16	5	31400497	31532196	0.00474582	0.004353	0.278102	17977	0.918814	No
Uterus	127	C5orf22	ENSG00000082213.17	5	31532266	31555058	0.00245903	0.00357404	0.492954	17977	0.950888	No
Uterus	127	PDZD2	ENSG00000133401.15	5	31639410	32110931	-0.00547643	0.00754807	0.469735	17977	0.950888	No
Uterus	127	GOLPH3	ENSG00000113384.13	5	32124704	32174350	0.0028268	0.00311672	0.366493	17977	0.940209	No
Uterus	127	CTD-2186M15.3	ENSG00000272086.1	5	32174471	32175272	0.00532453	0.00806415	0.510526	17977	0.95173	No
Uterus	127	MTMR12	ENSG00000150712.10	5	32226994	32313009	0.00073432	0.00314357	0.815755	17977	0.982927	No
Uterus	127	ZFR	ENSG00000056097.15	5	32354350	32444761	0.00513958	0.00368493	0.166033	17977	0.897156	No
Uterus	127	SUB1	ENSG00000113387.11	5	32531633	32604079	0.00754154	0.00369795	0.0439232	17977	0.880038	No
Uterus	127	NPR3	ENSG00000113389.15	5	32689070	32791724	0.00309068	0.0122159	0.800759	17977	0.982807	No
Uterus	127	TARS	ENSG00000113407.13	5	33440696	33469539	0.00250873	0.00412659	0.544537	17977	0.955529	No
Uterus	127	ADAMTS12	ENSG00000151388.10	5	33523535	33892192	-0.00479824	0.0105232	0.649356	17977	0.968863	No
Uterus	127	AMACR	ENSG00000242110.7	5	33986178	34008108	0.0101094	0.00630236	0.111702	17977	0.886541	No
Uterus	127	C1QTNF3	ENSG00000082196.20	5	34019448	34043832	-0.00342452	0.00837884	0.683584	17977	0.97485	No
Uterus	127	CTD-2024P10.2	ENSG00000271874.1	5	34651457	34651888	0.0146652	0.0249028	0.557193	17977	0.958225	No
Uterus	127	RAI14	ENSG00000039560.13	5	34656237	34832627	0.00275965	0.00818811	0.736766	17977	0.980197	No
Uterus	127	TTC23L	ENSG00000205838.13	5	34839164	34899456	-0.0068983	0.0121748	0.57219	17977	0.95991	No
Uterus	127	RAD1	ENSG00000113456.18	5	34905264	34918989	0.000101051	0.00369533	0.978236	17977	0.999681	No
Uterus	127	BRIX1	ENSG00000113460.12	5	34915376	34925996	-0.00920464	0.00391375	0.0205445	17977	0.802954	No
Uterus	127	DNAJC21	ENSG00000168724.14	5	34929593	34958964	0.00545392	0.00344482	0.116377	17977	0.886541	No
Uterus	127	PRLR	ENSG00000113494.16	5	35048756	35230589	-0.00119633	0.0116318	0.918278	17977	0.99279	No
Uterus	127	SPEF2	ENSG00000152582.13	5	35617844	35814611	-0.00172341	0.00542055	0.751162	17977	0.980197	No
Uterus	127	IL7R	ENSG00000168685.14	5	35852695	35879603	0.012611	0.0204058	0.537908	17977	0.954896	No
Uterus	127	LMBRD2	ENSG00000164187.6	5	36098412	36151961	0.000495915	0.00408082	0.903509	17977	0.990571	No
Uterus	127	SKP2	ENSG00000145604.15	5	36151989	36184319	-0.00652575	0.00405477	0.110532	17977	0.886541	No
Uterus	127	NADK2	ENSG00000152620.12	5	36192592	36242279	0.0114527	0.00422769	0.00788271	17977	0.728731	No
Uterus	127	RANBP3L	ENSG00000164188.8	5	36248434	36302114	0.011314	0.0131607	0.391923	17977	0.944611	No
Uterus	127	SLC1A3	ENSG00000079215.13	5	36606355	36688334	-0.0402042	0.0148526	0.00792931	17977	0.728731	No
Uterus	127	CTD-2653M23.3	ENSG00000272103.1	5	36861736	36862217	0.0274232	0.022949	0.234792	17977	0.914771	No
Uterus	127	NIPBL	ENSG00000164190.17	5	36876759	37066413	-0.000913428	0.00270207	0.736002	17977	0.980197	No
Uterus	127	C5orf42	ENSG00000197603.13	5	37106228	37249428	0.00327401	0.00452089	0.470556	17977	0.950888	No
Uterus	127	NUP155	ENSG00000113569.15	5	37288137	37371181	-0.00579755	0.00355357	0.105787	17977	0.886541	No
Uterus	127	WDR70	ENSG00000082068.8	5	37379212	37753435	-0.00113707	0.00299959	0.705398	17977	0.97718	No
Uterus	127	GDNF	ENSG00000168621.14	5	37812677	37839686	-0.021405	0.0225285	0.344229	17977	0.936505	No
Uterus	127	EGFLAM	ENSG00000164318.17	5	38258409	38465021	-0.00658961	0.0107073	0.539603	17977	0.955116	No
Uterus	127	LIFR	ENSG00000113594.9	5	38474963	38606306	0.00465132	0.00861763	0.590516	17977	0.961829	No
Uterus	127	OSMR-AS1	ENSG00000249740.2	5	38710367	38845829	0.00302439	0.0114009	0.791317	17977	0.982565	No
Uterus	127	OSMR	ENSG00000145623.12	5	38845858	38945490	-0.00345273	0.00669016	0.606876	17977	0.964967	No
Uterus	127	RICTOR	ENSG00000164327.12	5	38937919	39074408	0.00591618	0.00385424	0.127797	17977	0.891636	No
Uterus	127	FYB	ENSG00000082074.15	5	39105236	39274528	-0.0030979	0.00719262	0.667565	17977	0.973145	No
Uterus	127	DAB2	ENSG00000153071.14	5	39371675	39462300	-0.00214034	0.00790082	0.786999	17977	0.982565	No
Uterus	127	LINC02104	ENSG00000271334.5	5	39520431	39524708	-0.0403697	0.0315732	0.203855	17977	0.908274	No
Uterus	127	TTC33	ENSG00000113638.13	5	40512333	40755975	0.0153107	0.00513939	0.00359164	17977	0.684661	No
Uterus	127	PTGER4	ENSG00000171522.5	5	40679498	40693735	-0.0216732	0.0112949	0.0577176	17977	0.880038	No
Uterus	127	PRKAA1	ENSG00000132356.11	5	40759379	40798374	0.0109848	0.00331336	0.00125749	17977	0.684661	No
Uterus	127	RPL37	ENSG00000145592.13	5	40825262	40835335	0.000902488	0.00474482	0.849516	17977	0.986312	No
Uterus	127	CARD6	ENSG00000132357.13	5	40841184	40860175	0.00868591	0.0068277	0.206127	17977	0.909411	No
Uterus	127	C7	ENSG00000112936.18	5	40909252	40982939	-0.0293357	0.0136147	0.0334704	17977	0.868405	No
Uterus	127	MROH2B	ENSG00000171495.16	5	40998021	41071303	-0.00825506	0.0276209	0.76563	17977	0.982565	No
Uterus	127	C6	ENSG00000039537.13	5	41142234	41261438	-0.0161107	0.0193279	0.406429	17977	0.947539	No
Uterus	127	PLCXD3	ENSG00000182836.9	5	41306954	41510628	-0.027912	0.0169405	0.102413	17977	0.886541	No
Uterus	127	OXCT1	ENSG00000083720.12	5	41730065	41870519	0.00380247	0.00486376	0.436095	17977	0.949555	No
Uterus	127	C5orf51	ENSG00000205765.8	5	41904188	41921636	-0.00162522	0.00411256	0.693508	17977	0.97485	No
Uterus	127	FBXO4	ENSG00000151876.12	5	41925254	41941743	-0.0100357	0.00402765	0.0142786	17977	0.763669	No
Uterus	127	GHR	ENSG00000112964.13	5	42423777	42721878	-0.0125811	0.00659089	0.0590104	17977	0.880038	No
Uterus	127	CCDC152	ENSG00000198865.9	5	42756801	42802360	0.000340363	0.0104161	0.973995	17977	0.999637	No
Uterus	127	SELENOP	ENSG00000250722.5	5	42804656	42887392	-0.00185905	0.00717892	0.796173	17977	0.982565	No
Uterus	127	CTD-2201E18.5	ENSG00000271788.1	5	43006733	43007543	-0.0120541	0.00942473	0.203722	17977	0.908274	No
Uterus	127	CTD-2035E11.4	ENSG00000272382.1	5	43033716	43034635	0.007736	0.0108185	0.476152	17977	0.950888	No
Uterus	127	ANXA2R	ENSG00000177721.4	5	43039081	43043170	0.00293352	0.0058453	0.616818	17977	0.965232	No
Uterus	127	CTD-2035E11.5	ENSG00000272144.1	5	43061395	43062441	0.00822471	0.00929382	0.378197	17977	0.944611	No
Uterus	127	ZNF131	ENSG00000172262.11	5	43067581	43192021	-0.00426047	0.00300197	0.158795	17977	0.896085	No
Uterus	127	NIM1K	ENSG00000177453.7	5	43192071	43280850	-0.0144632	0.0108732	0.186345	17977	0.907049	No
Uterus	127	HMGCS1	ENSG00000112972.14	5	43289726	43313512	0.0136323	0.00974738	0.164892	17977	0.897156	No
Uterus	127	CCL28	ENSG00000151882.11	5	43376645	43412391	0.00367342	0.0123546	0.766799	17977	0.982565	No
Uterus	127	TMEM267	ENSG00000151881.14	5	43444252	43483893	0.00609323	0.00490797	0.217189	17977	0.911566	No
Uterus	127	C5orf34	ENSG00000172244.8	5	43486701	43515145	-0.000423187	0.00652834	0.948438	17977	0.996177	No
Uterus	127	PAIP1	ENSG00000172239.13	5	43526267	43557758	0.000469155	0.0031239	0.880909	17977	0.990303	No
Uterus	127	NNT	ENSG00000112992.16	5	43602692	43707405	0.00595435	0.00368343	0.108982	17977	0.886541	No
Uterus	127	FGF10	ENSG00000070193.4	5	44303544	44389706	0.00930692	0.013563	0.494099	17977	0.950888	No
Uterus	127	MRPS30	ENSG00000112996.10	5	44808925	44820428	-0.00368126	0.00280423	0.192128	17977	0.907049	No
Uterus	127	RP11-53O19.3	ENSG00000272335.1	5	44826076	44828592	0.000945773	0.00383711	0.805792	17977	0.982807	No
Uterus	127	EMB	ENSG00000170571.11	5	50396192	50443248	-0.000831867	0.00777774	0.915029	17977	0.992217	No
Uterus	127	PARP8	ENSG00000151883.17	5	50665899	50846522	-0.000228085	0.00551792	0.967107	17977	0.998175	No
Uterus	127	ISL1	ENSG00000016082.14	5	51383391	51394738	0.023273	0.0367861	0.528332	17977	0.954896	No
Uterus	127	ITGA1	ENSG00000213949.8	5	52787896	52959210	0.00316232	0.00633173	0.618514	17977	0.965396	No
Uterus	127	PELO	ENSG00000152684.10	5	52799885	52804046	0.00370606	0.00763455	0.628381	17977	0.966591	No
Uterus	127	ITGA2	ENSG00000164171.10	5	52989326	53094779	0.010232	0.00813027	0.210999	17977	0.910019	No
Uterus	127	MOCS2	ENSG00000164172.18	5	53095679	53109778	0.00131437	0.00381264	0.730979	17977	0.980178	No
Uterus	127	FST	ENSG00000134363.11	5	53480409	53487134	-0.00521719	0.0127866	0.684089	17977	0.97485	No
Uterus	127	NDUFS4	ENSG00000164258.11	5	53560633	53683340	-0.00268749	0.00391922	0.494401	17977	0.950888	No
Uterus	127	CTD-2081C10.7	ENSG00000272416.1	5	53880293	53881051	-0.0112271	0.0112942	0.322481	17977	0.931177	No
Uterus	127	ARL15	ENSG00000185305.10	5	53883945	54310582	-0.00534519	0.00703852	0.449303	17977	0.949555	No
Uterus	127	HSPB3	ENSG00000169271.2	5	54455601	54456384	0.0129131	0.0249623	0.606033	17977	0.964967	No
Uterus	127	SNX18	ENSG00000178996.13	5	54517759	54546585	0.0153696	0.00772785	0.0493182	17977	0.880038	No
Uterus	127	ESM1	ENSG00000164283.12	5	54977864	54993731	0.00377007	0.0331288	0.909613	17977	0.991477	No
Uterus	127	GZMK	ENSG00000113088.5	5	55024253	55034570	-0.017268	0.0159067	0.280151	17977	0.919009	No
Uterus	127	GZMA	ENSG00000145649.7	5	55102648	55110252	0.0143593	0.0166496	0.390409	17977	0.944611	No
Uterus	127	GPX8	ENSG00000164294.13	5	55160118	55167071	-0.00977634	0.00548911	0.077797	17977	0.886541	No
Uterus	127	CCNO	ENSG00000152669.8	5	55231152	55233680	-0.00634848	0.0261107	0.808373	17977	0.982807	No
Uterus	127	DHX29	ENSG00000067248.9	5	55256245	55307722	-0.0043979	0.00340423	0.19923	17977	0.908274	No
Uterus	127	SKIV2L2	ENSG00000039123.15	5	55307760	55425581	-0.00209914	0.00299567	0.485024	17977	0.950888	No
Uterus	127	PLPP1	ENSG00000067113.16	5	55425863	55535050	-0.00594826	0.00507957	0.244243	17977	0.914771	No
Uterus	127	SLC38A9	ENSG00000177058.11	5	55625845	55773194	0.00148278	0.00398393	0.710502	17977	0.9772	No
Uterus	127	IL6ST	ENSG00000134352.19	5	55935095	55994993	0.00661681	0.00482604	0.173278	17977	0.900048	No
Uterus	127	ANKRD55	ENSG00000164512.17	5	56099678	56233359	0.00207128	0.0300659	0.945207	17977	0.99592	No
Uterus	127	LINC01948	ENSG00000248727.5	5	56457795	56481946	0.021034	0.0174015	0.229475	17977	0.914771	No
Uterus	127	MAP3K1	ENSG00000095015.5	5	56815574	56896152	0.0110733	0.00579956	0.058948	17977	0.880038	No
Uterus	127	SETD9	ENSG00000155542.11	5	56909260	56925532	0.0109809	0.0110017	0.320524	17977	0.931177	No
Uterus	127	MIER3	ENSG00000155545.19	5	56919602	56971675	-0.000799115	0.00403366	0.843341	17977	0.985736	No
Uterus	127	GPBP1	ENSG00000062194.15	5	57173948	57264679	-0.00419215	0.00280103	0.137486	17977	0.891636	No
Uterus	127	PLK2	ENSG00000145632.14	5	58453982	58460260	0.0109358	0.0112032	0.331239	17977	0.933055	No
Uterus	127	GAPT	ENSG00000175857.8	5	58491435	58497090	-0.0118538	0.014746	0.42329	17977	0.948427	No
Uterus	127	RAB3C	ENSG00000152932.7	5	58582221	58859394	-0.0155815	0.0315659	0.622607	17977	0.965396	No
Uterus	127	PDE4D	ENSG00000113448.18	5	58969038	60372714	0.00315653	0.00776253	0.685102	17977	0.97485	No
Uterus	127	PART1	ENSG00000152931.7	5	60487930	60547657	-0.0484789	0.0320428	0.133299	17977	0.891636	No
Uterus	127	DEPDC1B	ENSG00000035499.12	5	60596912	60700190	0.000615247	0.0164585	0.970252	17977	0.99871	No
Uterus	127	ELOVL7	ENSG00000164181.13	5	60751791	60844389	0.0247757	0.0133822	0.066923	17977	0.883832	No
Uterus	127	RP11-231G3.1	ENSG00000272308.1	5	60866457	60866935	0.0205099	0.0184607	0.269106	17977	0.917993	No
Uterus	127	ERCC8	ENSG00000049167.13	5	60873831	60945073	-0.0121308	0.00491832	0.0152638	17977	0.767075	No
Uterus	127	NDUFAF2	ENSG00000164182.10	5	60945129	61153037	-0.00304691	0.00428077	0.478188	17977	0.950888	No
Uterus	127	SMIM15	ENSG00000188725.7	5	61157709	61161227	0.00087407	0.00394934	0.825273	17977	0.983443	No
Uterus	127	ZSWIM6	ENSG00000130449.5	5	61332273	61546170	0.00633612	0.0049508	0.20343	17977	0.908274	No
Uterus	127	KIF2A	ENSG00000068796.16	5	62306162	62386383	-0.00796832	0.0038527	0.0410746	17977	0.880038	No
Uterus	127	DIMT1	ENSG00000086189.9	5	62387254	62403939	0.000721838	0.00372061	0.846542	17977	0.986312	No
Uterus	127	IPO11	ENSG00000086200.16	5	62403972	62628582	-0.00145033	0.00383815	0.706289	17977	0.97718	No
Uterus	127	LRRC70	ENSG00000186105.7	5	62579484	62580453	-0.00388411	0.00890902	0.66375	17977	0.972616	No
Uterus	127	RNF180	ENSG00000164197.11	5	64165844	64372869	0.0123776	0.00657422	0.0625033	17977	0.880038	No
Uterus	127	RGS7BP	ENSG00000186479.4	5	64506257	64612312	-0.0233781	0.0135297	0.0869447	17977	0.886541	No
Uterus	127	SREK1IP1	ENSG00000153006.15	5	64718144	64768685	0.00300341	0.00386895	0.439325	17977	0.949555	No
Uterus	127	CWC27	ENSG00000153015.15	5	64768930	65018763	-0.00260829	0.00344094	0.450139	17977	0.949555	No
Uterus	127	RP11-307L14.1	ENSG00000272370.1	5	65020038	65020551	0.0184045	0.0128538	0.155162	17977	0.896085	No
Uterus	127	RP11-307L14.2	ENSG00000272354.1	5	65020614	65020989	-0.00866424	0.0233324	0.711133	17977	0.9772	No
Uterus	127	ADAMTS6	ENSG00000049192.14	5	65148736	65481920	0.0136578	0.0148783	0.36074	17977	0.940115	No
Uterus	127	CENPK	ENSG00000123219.12	5	65517766	65563171	-0.000194379	0.0109485	0.985869	17977	0.999681	No
Uterus	127	PPWD1	ENSG00000113593.11	5	65563239	65587549	-0.00249689	0.00340835	0.465446	17977	0.950888	No
Uterus	127	TRIM23	ENSG00000113595.14	5	65589680	65625975	0.00875479	0.00402222	0.0317506	17977	0.866672	No
Uterus	127	TRAPPC13	ENSG00000113597.17	5	65624716	65665927	-0.00431299	0.00396487	0.279173	17977	0.918814	No
Uterus	127	CTC-534A2.2	ENSG00000253251.2	5	65626009	65630891	-0.00956833	0.00745617	0.20222	17977	0.908274	No
Uterus	127	SGTB	ENSG00000197860.9	5	65666234	65723035	0.00506867	0.00422265	0.232704	17977	0.914771	No
Uterus	127	NLN	ENSG00000123213.22	5	65722196	65871725	0.00271544	0.00716696	0.705539	17977	0.97718	No
Uterus	127	CTD-2033C11.1	ENSG00000269961.1	5	65924629	65925135	0.0200979	0.0184509	0.278531	17977	0.918814	No
Uterus	127	ERBIN	ENSG00000112851.14	5	65926475	66082549	0.0102315	0.00329976	0.00247927	17977	0.684661	No
Uterus	127	SREK1	ENSG00000153914.15	5	66139971	66183615	0.00567529	0.00369372	0.127431	17977	0.891636	No
Uterus	127	MAST4	ENSG00000069020.18	5	66596361	67169595	0.00192499	0.0056133	0.732334	17977	0.980197	No
Uterus	127	CD180	ENSG00000134061.5	5	67179613	67196799	-0.0131122	0.0186496	0.483563	17977	0.950888	No
Uterus	127	RP11-434D9.1	ENSG00000249364.5	5	67379378	67805238	-0.0157776	0.028429	0.580088	17977	0.95991	No
Uterus	127	PIK3R1	ENSG00000145675.14	5	68215720	68301821	-0.0226481	0.00976043	0.0222525	17977	0.813182	No
Uterus	127	CTC-340D7.1	ENSG00000249335.1	5	68832585	68962158	0.0147753	0.027107	0.586859	17977	0.960995	No
Uterus	127	LINC02198	ENSG00000249352.4	5	68970753	69030165	0.00867895	0.0163404	0.596447	17977	0.963279	No
Uterus	127	CTC-498J12.1	ENSG00000250237.1	5	69038518	69043821	-0.00281561	0.0203761	0.890361	17977	0.990571	No
Uterus	127	SLC30A5	ENSG00000145740.18	5	69093646	69131069	-0.00248458	0.00328503	0.451143	17977	0.949555	No
Uterus	127	CCNB1	ENSG00000134057.14	5	69167010	69178245	-0.00677394	0.00622033	0.278647	17977	0.918814	No
Uterus	127	CENPH	ENSG00000153044.9	5	69189548	69210357	-0.00486197	0.00611419	0.428294	17977	0.949555	No
Uterus	127	MRPS36	ENSG00000134056.11	5	69217760	69230129	-0.000451982	0.00312925	0.885432	17977	0.990503	No
Uterus	127	CDK7	ENSG00000134058.11	5	69234795	69277430	0.00236558	0.00340116	0.488265	17977	0.950888	No
Uterus	127	CCDC125	ENSG00000183323.12	5	69280175	69332809	0.00165709	0.0054382	0.761188	17977	0.982565	No
Uterus	127	AK6	ENSG00000085231.13	5	69350984	69355953	0.00273559	0.00390152	0.484754	17977	0.950888	No
Uterus	127	TAF9	ENSG00000273841.4	5	69364743	69369642	0.000465842	0.00359372	0.89711	17977	0.990571	No
Uterus	127	RAD17	ENSG00000152942.18	5	69370014	69414801	0.000960277	0.00360765	0.790624	17977	0.982565	No
Uterus	127	MARVELD2	ENSG00000152939.14	5	69415112	69444330	0.0206641	0.0126689	0.105867	17977	0.886541	No
Uterus	127	OCLN	ENSG00000197822.10	5	69492292	69558104	-0.025235	0.033228	0.449286	17977	0.949555	No
Uterus	127	GTF2H2C	ENSG00000183474.15	5	69560208	69594723	-0.00921473	0.00600548	0.127942	17977	0.891636	No
Uterus	127	SERF1B	ENSG00000205572.9	5	70025247	70043113	0.021478	0.0135234	0.115246	17977	0.886541	No
Uterus	127	SMN2	ENSG00000205571.13	5	70049612	70078522	0.012532	0.0313841	0.690476	17977	0.97485	No
Uterus	127	RP11-497H16.9	ENSG00000269983.1	5	70449636	70450353	0.0175084	0.0315111	0.579648	17977	0.95991	No
Uterus	127	SERF1A	ENSG00000172058.15	5	70900665	70918530	0.0346881	0.0324795	0.287971	17977	0.920593	No
Uterus	127	SMN1	ENSG00000172062.16	5	70925030	70953942	0.00732419	0.00564627	0.197415	17977	0.908274	No
Uterus	127	NAIP	ENSG00000249437.7	5	70968483	71025114	-0.00265697	0.0141717	0.851642	17977	0.986706	No
Uterus	127	GTF2H2	ENSG00000145736.14	5	71032670	71067652	-0.0263419	0.0243739	0.282289	17977	0.919009	No
Uterus	127	LINC02197	ENSG00000250387.2	5	71351855	71446059	-0.0593189	0.0372435	0.114227	17977	0.886541	No
Uterus	127	BDP1	ENSG00000145734.18	5	71455615	71567820	-0.00219268	0.00305096	0.473932	17977	0.950888	No
Uterus	127	MCCC2	ENSG00000131844.15	5	71587288	71658704	0.00130438	0.00453173	0.774042	17977	0.982565	No
Uterus	127	MAP1B	ENSG00000131711.14	5	72107234	72209570	0.0100092	0.00754087	0.187278	17977	0.907049	No
Uterus	127	MRPS27	ENSG00000113048.16	5	72219409	72320366	-0.000355257	0.00274678	0.897339	17977	0.990571	No
Uterus	127	PTCD2	ENSG00000049883.14	5	72320527	72368395	-0.00675887	0.00385895	0.0827835	17977	0.886541	No
Uterus	127	ZNF366	ENSG00000178175.11	5	72442652	72507727	-0.00612621	0.00913557	0.503955	17977	0.95173	No
Uterus	127	TNPO1	ENSG00000083312.17	5	72816566	72916733	0.0094898	0.00348472	0.00757148	17977	0.728731	No
Uterus	127	CTD-2376I4.1	ENSG00000271926.1	5	72953635	72954274	-0.0366514	0.0204561	0.0760601	17977	0.885137	No
Uterus	127	CTD-2376I4.2	ENSG00000272081.1	5	72955206	72955699	-0.0270026	0.0165042	0.104811	17977	0.886541	No
Uterus	127	FCHO2	ENSG00000157107.13	5	72955981	73090522	0.00825512	0.00528226	0.121108	17977	0.889701	No
Uterus	127	FOXD1	ENSG00000251493.4	5	73444827	73448527	-0.0220616	0.0240646	0.361366	17977	0.940178	No
Uterus	127	RP11-79P5.9	ENSG00000272525.1	5	73497550	73498293	-0.0160462	0.0122326	0.192462	17977	0.907049	No
Uterus	127	BTF3	ENSG00000145741.15	5	73498408	73505635	0.00091803	0.00353819	0.795786	17977	0.982565	No
Uterus	127	ANKRA2	ENSG00000164331.9	5	73552335	73565442	0.00526518	0.00448077	0.242628	17977	0.914771	No
Uterus	127	UTP15	ENSG00000164338.9	5	73565687	73583377	-0.00474659	0.00483238	0.328236	17977	0.931533	No
Uterus	127	ARHGEF28	ENSG00000214944.9	5	73626158	73941993	0.00797441	0.0086849	0.360622	17977	0.940115	No
Uterus	127	ENC1	ENSG00000171617.13	5	74627406	74641424	-0.0125393	0.0145453	0.390603	17977	0.944611	No
Uterus	127	HEXB	ENSG00000049860.13	5	74640023	74722647	-0.00161765	0.00434745	0.710575	17977	0.9772	No
Uterus	127	GFM2	ENSG00000164347.17	5	74721289	74767371	-0.000204603	0.00341602	0.952353	17977	0.996974	No
Uterus	127	NSA2	ENSG00000164346.9	5	74768931	74777573	-0.00503578	0.00551945	0.363664	17977	0.940178	No
Uterus	127	FAM169A	ENSG00000198780.11	5	74780114	74865639	0.00700152	0.0113517	0.538714	17977	0.954896	No
Uterus	127	GCNT4	ENSG00000176928.5	5	75025346	75030899	0.00741644	0.00789907	0.349937	17977	0.93906	No
Uterus	127	LINC01336	ENSG00000250889.2	5	75047719	75052843	-0.00913335	0.014495	0.529994	17977	0.954896	No
Uterus	127	ANKRD31	ENSG00000145700.9	5	75068275	75236878	-0.00787725	0.0123716	0.525692	17977	0.954896	No
Uterus	127	HMGCR	ENSG00000113161.15	5	75336329	75362104	0.00612696	0.00845548	0.4703	17977	0.950888	No
Uterus	127	CTD-2235C13.3	ENSG00000271815.1	5	75363760	75364242	-0.0433119	0.0283663	0.129798	17977	0.891636	No
Uterus	127	COL4A3BP	ENSG00000113163.15	5	75368486	75512064	0.00498733	0.00390277	0.204104	17977	0.908274	No
Uterus	127	POLK	ENSG00000122008.15	5	75511756	75601144	-0.00232203	0.0029237	0.428865	17977	0.949555	No
Uterus	127	CTC-366B18.4	ENSG00000272040.1	5	75608817	75609983	0.00519008	0.00805689	0.520864	17977	0.95375	No
Uterus	127	ANKDD1B	ENSG00000189045.13	5	75611459	75671846	0.00962087	0.0113105	0.39692	17977	0.945525	No
Uterus	127	POC5	ENSG00000152359.14	5	75674124	75717481	-0.00590209	0.00444916	0.187531	17977	0.907049	No
Uterus	127	AC113404.1	ENSG00000254893.5	5	76170093	76174331	0.0224398	0.0203144	0.271846	17977	0.917993	No
Uterus	127	IQGAP2	ENSG00000145703.15	5	76403249	76708132	-0.00540217	0.00881887	0.541485	17977	0.955529	No
Uterus	127	F2RL2	ENSG00000164220.6	5	76615482	76623434	-0.010942	0.017093	0.523472	17977	0.954214	No
Uterus	127	F2R	ENSG00000181104.6	5	76716043	76735781	0.0166073	0.00986369	0.0952136	17977	0.886541	No
Uterus	127	F2RL1	ENSG00000164251.4	5	76818933	76835315	0.0389293	0.0207251	0.0631048	17977	0.880038	No
Uterus	127	S100Z	ENSG00000171643.13	5	76850001	76921650	-0.0463478	0.0301803	0.12762	17977	0.891636	No
Uterus	127	CRHBP	ENSG00000145708.10	5	76952713	76981158	0.018445	0.0191596	0.337909	17977	0.934114	No
Uterus	127	AGGF1	ENSG00000164252.12	5	77029251	77065234	0.00323097	0.00272225	0.237956	17977	0.914771	No
Uterus	127	ZBED3	ENSG00000132846.5	5	77072072	77079382	0.00222343	0.00734675	0.762762	17977	0.982565	No
Uterus	127	PDE8B	ENSG00000113231.13	5	77210449	77429807	0.0223664	0.00988565	0.0257244	17977	0.84581	No
Uterus	127	WDR41	ENSG00000164253.13	5	77425970	77620611	-0.00177347	0.0042695	0.67871	17977	0.97485	No
Uterus	127	TBCA	ENSG00000171530.13	5	77691166	77868780	0.00476622	0.00347748	0.173423	17977	0.900048	No
Uterus	127	AP3B1	ENSG00000132842.13	5	78000525	78294755	0.000847644	0.00301006	0.778802	17977	0.982565	No
Uterus	127	SCAMP1-AS1	ENSG00000245556.2	5	78342365	78360507	0.000598481	0.00508086	0.906458	17977	0.990962	No
Uterus	127	SCAMP1	ENSG00000085365.17	5	78360583	78479071	0.00785147	0.00461276	0.0916917	17977	0.886541	No
Uterus	127	LHFPL2	ENSG00000145685.13	5	78485215	78770021	0.00769659	0.0060443	0.205701	17977	0.909192	No
Uterus	127	ARSB	ENSG00000113273.15	5	78777209	78986087	0.00476704	0.00609995	0.436274	17977	0.949555	No
Uterus	127	DMGDH	ENSG00000132837.14	5	78997606	79236038	-0.00881026	0.0102135	0.390318	17977	0.944611	No
Uterus	127	BHMT2	ENSG00000132840.9	5	79069717	79089466	-0.0143378	0.00989701	0.1504	17977	0.895056	No
Uterus	127	BHMT	ENSG00000145692.14	5	79111779	79132290	-0.00802611	0.0223951	0.720773	17977	0.978106	No
Uterus	127	JMY	ENSG00000152409.8	5	79236189	79327215	0.0148468	0.00571588	0.0107391	17977	0.743217	No
Uterus	127	HOMER1	ENSG00000152413.14	5	79372636	79514217	0.00213001	0.00841221	0.800606	17977	0.982807	No
Uterus	127	PAPD4	ENSG00000164329.13	5	79612420	79686648	0.0035824	0.0025904	0.169614	17977	0.897156	No
Uterus	127	CMYA5	ENSG00000164309.14	5	79689877	79800222	-0.0126171	0.00784734	0.110878	17977	0.886541	No
Uterus	127	MTX3	ENSG00000177034.14	5	79976731	79991262	-0.00503698	0.00307514	0.104422	17977	0.886541	No
Uterus	127	THBS4	ENSG00000113296.14	5	79991311	80083287	0.00956743	0.0241862	0.693222	17977	0.97485	No
Uterus	127	SERINC5	ENSG00000164300.16	5	80111651	80256079	0.00897225	0.0072015	0.215579	17977	0.910662	No
Uterus	127	ZFYVE16	ENSG00000039319.16	5	80408013	80479350	0.00912709	0.00419234	0.0317138	17977	0.866672	No
Uterus	127	FAM151B	ENSG00000152380.9	5	80488064	80542563	-0.00500858	0.00936208	0.59379	17977	0.962442	No
Uterus	127	DHFR	ENSG00000228716.6	5	80626228	80654983	0.0050864	0.00796607	0.524533	17977	0.954896	No
Uterus	127	MSH3	ENSG00000113318.9	5	80655152	80876460	-0.00301706	0.00468321	0.520832	17977	0.95375	No
Uterus	127	RASGRF2	ENSG00000113319.12	5	80960672	81230156	0.00223618	0.0065305	0.732719	17977	0.980197	No
Uterus	127	CKMT2	ENSG00000131730.15	5	81233285	81266397	0.0153143	0.010524	0.148603	17977	0.894545	No
Uterus	127	ZCCHC9	ENSG00000131732.11	5	81301590	81313297	6.47964e-05	0.00314262	0.983589	17977	0.999681	No
Uterus	127	ACOT12	ENSG00000172497.8	5	81330005	81394179	-0.0464811	0.0295447	0.11867	17977	0.886541	No
Uterus	127	SSBP2	ENSG00000145687.16	5	81413021	81751797	0.0011987	0.00433103	0.7825	17977	0.982565	No
Uterus	127	ATG10	ENSG00000152348.15	5	81972025	82276857	-0.00114154	0.00706894	0.87202	17977	0.989129	No
Uterus	127	RPS23	ENSG00000186468.12	5	82273358	82278577	-0.000530263	0.00527001	0.920045	17977	0.993248	No
Uterus	127	ATP6AP1L	ENSG00000205464.11	5	82279462	82386977	0.00217547	0.0124643	0.86178	17977	0.988228	No
Uterus	127	CTD-2227C6.2	ENSG00000249664.1	5	83012285	83013109	-0.0220931	0.0307177	0.473596	17977	0.950888	No
Uterus	127	RP11-343L5.2	ENSG00000271862.1	5	83049376	83050964	-0.00436592	0.0166162	0.793258	17977	0.982565	No
Uterus	127	TMEM167A	ENSG00000174695.9	5	83052846	83077863	-0.000907601	0.0034045	0.790309	17977	0.982565	No
Uterus	127	XRCC4	ENSG00000152422.15	5	83077498	83353787	0.000250282	0.00524803	0.962053	17977	0.997669	No
Uterus	127	VCAN	ENSG00000038427.15	5	83471465	83582303	-0.00231495	0.0128547	0.857432	17977	0.987826	No
Uterus	127	EDIL3	ENSG00000164176.12	5	83940554	84384793	0.0135593	0.0101723	0.185426	17977	0.907049	No
Uterus	127	COX7C	ENSG00000127184.12	5	86617904	86620962	0.00269304	0.00395927	0.497885	17977	0.950888	No
Uterus	127	RASA1	ENSG00000145715.14	5	87267888	87391931	0.0046428	0.00356689	0.19589	17977	0.908274	No
Uterus	127	CCNH	ENSG00000134480.13	5	87392707	87413019	0.000160677	0.00418002	0.96941	17977	0.99871	No
Uterus	127	TMEM161B	ENSG00000164180.13	5	88189633	88269467	-0.00334884	0.00407712	0.413294	17977	0.947539	No
Uterus	127	LINC02060	ENSG00000250156.3	5	88408982	88439090	-0.0057402	0.0269562	0.831783	17977	0.984951	No
Uterus	127	LINC00461	ENSG00000245526.10	5	88507546	88691041	0.0193961	0.0224988	0.390601	17977	0.944611	No
Uterus	127	MEF2C	ENSG00000081189.15	5	88717117	88904257	-0.00296276	0.00500004	0.554758	17977	0.957538	No
Uterus	127	CETN3	ENSG00000153140.8	5	90392261	90409786	-0.0040972	0.00411071	0.321195	17977	0.931177	No
Uterus	127	MBLAC2	ENSG00000176055.9	5	90458203	90474768	0.00387295	0.0051198	0.451065	17977	0.949555	No
Uterus	127	POLR3G	ENSG00000113356.11	5	90471748	90514553	0.0051536	0.00724503	0.478458	17977	0.950888	No
Uterus	127	LYSMD3	ENSG00000176018.12	5	90515611	90529584	0.00105969	0.00451401	0.814856	17977	0.982927	No
Uterus	127	ADGRV1	ENSG00000164199.16	5	90529344	91164437	-0.00641575	0.0182405	0.725746	17977	0.979445	No
Uterus	127	LUCAT1	ENSG00000248323.5	5	91303029	91314331	-0.0195335	0.0313481	0.534561	17977	0.954896	No
Uterus	127	ARRDC3	ENSG00000113369.8	5	91368724	91383359	0.00375407	0.0115675	0.746178	17977	0.980197	No
Uterus	127	ARRDC3-AS1	ENSG00000281357.2	5	91380349	91439085	0.00640287	0.012368	0.605758	17977	0.964926	No
Uterus	127	NR2F1	ENSG00000175745.11	5	93583337	93594615	-0.00935243	0.00946172	0.325205	17977	0.931177	No
Uterus	127	FAM172A	ENSG00000113391.18	5	93618069	94111699	-0.0011502	0.00316267	0.716829	17977	0.9772	No
Uterus	127	POU5F2	ENSG00000248483.6	5	93733220	93741637	0.0204609	0.0242741	0.401194	17977	0.945714	No
Uterus	127	KIAA0825	ENSG00000185261.14	5	94152966	94582583	-0.0138908	0.00637048	0.0314529	17977	0.866672	No
Uterus	127	SLF1	ENSG00000133302.12	5	94618347	94739436	-0.00832774	0.00502028	0.100137	17977	0.886541	No
Uterus	127	MCTP1	ENSG00000175471.19	5	94703741	95284575	0.00168306	0.00908473	0.853381	17977	0.987129	No
Uterus	127	TTC37	ENSG00000198677.10	5	95463895	95555007	0.00232101	0.00283815	0.41533	17977	0.947539	No
Uterus	127	ARSK	ENSG00000164291.16	5	95555074	95605064	-0.00312089	0.00534086	0.560243	17977	0.958664	No
Uterus	127	GPR150	ENSG00000178015.4	5	95620078	95622142	-0.00457823	0.0184635	0.804649	17977	0.982807	No
Uterus	127	RFESD	ENSG00000175449.13	5	95646754	95684773	-0.0106689	0.0076641	0.166846	17977	0.897156	No
Uterus	127	SPATA9	ENSG00000145757.15	5	95652332	95698711	-0.00589253	0.0112297	0.60088	17977	0.963737	No
Uterus	127	RHOBTB3	ENSG00000164292.12	5	95713522	95824383	-0.00473743	0.00580061	0.415942	17977	0.947539	No
Uterus	127	GLRX	ENSG00000173221.13	5	95751319	95823005	0.0022974	0.00738129	0.756231	17977	0.981684	No
Uterus	127	LINC01554	ENSG00000236882.7	5	95852232	95860133	-0.0108964	0.0205952	0.597868	17977	0.963695	No
Uterus	127	ELL2	ENSG00000118985.15	5	95885098	95962071	0.00713983	0.00871859	0.414687	17977	0.947539	No
Uterus	127	PCSK1	ENSG00000175426.10	5	96390415	96434143	-2.93274e-05	0.0257932	0.999095	17977	0.999912	No
Uterus	127	CAST	ENSG00000153113.23	5	96525267	96779595	0.00745617	0.00392603	0.060288	17977	0.880038	No
Uterus	127	ERAP1	ENSG00000164307.12	5	96760810	96808100	-0.00427148	0.00498684	0.393644	17977	0.944611	No
Uterus	127	ERAP2	ENSG00000164308.16	5	96875939	96919716	0.0251217	0.0234847	0.287205	17977	0.920593	No
Uterus	127	LNPEP	ENSG00000113441.15	5	96935810	97037515	0.00518464	0.00410136	0.208983	17977	0.910019	No
Uterus	127	RIOK2	ENSG00000058729.10	5	97160867	97183260	-0.00443588	0.00422843	0.296559	17977	0.920925	No
Uterus	127	RGMB	ENSG00000174136.11	5	98768650	98798643	-0.00292347	0.00735271	0.691728	17977	0.97485	No
Uterus	127	CHD1	ENSG00000153922.10	5	98853985	98928957	0.000148143	0.00496233	0.976241	17977	0.999637	No
Uterus	127	LINC02062	ENSG00000248489.1	5	98929171	98995013	-0.00184961	0.0100768	0.85472	17977	0.98736	No
Uterus	127	FAM174A	ENSG00000174132.8	5	100535305	100586741	0.00147843	0.00530024	0.780842	17977	0.982565	No
Uterus	127	ST8SIA4	ENSG00000113532.12	5	100806935	100903266	0.00884069	0.00974071	0.366167	17977	0.940209	No
Uterus	127	PAM	ENSG00000145730.20	5	102753981	103031105	-0.00308882	0.00584847	0.598516	17977	0.963737	No
Uterus	127	GIN1	ENSG00000145723.16	5	103086000	103120148	-0.00663818	0.00445392	0.139113	17977	0.891636	No
Uterus	127	PPIP5K2	ENSG00000145725.19	5	103120152	103212799	0.00414325	0.00313337	0.188943	17977	0.907049	No
Uterus	127	C5orf30	ENSG00000181751.9	5	103258702	103278660	0.0044106	0.00612272	0.472901	17977	0.950888	No
Uterus	127	NUDT12	ENSG00000112874.9	5	103548855	103562793	0.00727436	0.00582594	0.214583	17977	0.910059	No
Uterus	127	EFNA5	ENSG00000184349.12	5	107376889	107670895	-0.0137572	0.0136279	0.31506	17977	0.928346	No
Uterus	127	FBXL17	ENSG00000145743.15	5	107859035	108382098	0.00726102	0.00482908	0.135686	17977	0.891636	No
Uterus	127	LINC01023	ENSG00000272523.1	5	108727825	108728260	0.00179992	0.007237	0.804071	17977	0.982807	No
Uterus	127	FER	ENSG00000151422.12	5	108747822	109196841	-0.00233153	0.00348531	0.50499	17977	0.95173	No
Uterus	127	CTD-2587M2.1	ENSG00000249476.1	5	109237120	109326369	-0.022669	0.0115317	0.0519626	17977	0.880038	No
Uterus	127	PJA2	ENSG00000198961.9	5	109334709	109409994	0.00370296	0.00322802	0.253935	17977	0.915194	No
Uterus	127	CTC-332L22.1	ENSG00000271849.1	5	109687802	109688329	0.0128792	0.0208746	0.538586	17977	0.954896	No
Uterus	127	MAN2A1	ENSG00000112893.9	5	109689366	109867178	-0.00231379	0.00760952	0.76168	17977	0.982565	No
Uterus	127	TMEM232	ENSG00000186952.14	5	110289233	110738956	0.00800927	0.0127356	0.530788	17977	0.954896	No
Uterus	127	SLC25A46	ENSG00000164209.16	5	110738136	110765161	0.000858535	0.0033076	0.795708	17977	0.982565	No
Uterus	127	TSLP	ENSG00000145777.14	5	111070062	111078024	0.0118108	0.0108281	0.277877	17977	0.918814	No
Uterus	127	WDR36	ENSG00000134987.11	5	111091716	111130502	0.00183866	0.00334194	0.583366	17977	0.960995	No
Uterus	127	CAMK4	ENSG00000152495.10	5	111223653	111494886	0.00824527	0.00938029	0.381409	17977	0.944611	No
Uterus	127	STARD4	ENSG00000164211.12	5	111496033	111512590	0.0180056	0.0103101	0.0836639	17977	0.886541	No
Uterus	127	NREP	ENSG00000134986.13	5	111662621	111997464	0.00373999	0.00873954	0.669572	17977	0.974443	No
Uterus	127	EPB41L4A	ENSG00000129595.12	5	112142441	112419316	-0.00102426	0.00599562	0.864683	17977	0.988228	No
Uterus	127	EPB41L4A-AS1	ENSG00000224032.6	5	112160526	112162617	-2.42806e-05	0.00500154	0.996136	17977	0.999912	No
Uterus	127	EPB41L4A-AS2	ENSG00000278921.2	5	112419583	112420978	-0.00221904	0.0101227	0.82691	17977	0.983842	No
Uterus	127	APC	ENSG00000134982.16	5	112707498	112846239	-0.00354422	0.00445603	0.42819	17977	0.949555	No
Uterus	127	SRP19	ENSG00000153037.13	5	112861222	112869788	4.88391e-05	0.00379303	0.989751	17977	0.999681	No
Uterus	127	REEP5	ENSG00000129625.12	5	112876379	112922539	-0.00164713	0.00319663	0.607447	17977	0.964967	No
Uterus	127	ZRSR1	ENSG00000212643.2	5	112891422	112893094	-0.0246948	0.00914933	0.00810483	17977	0.728731	No
Uterus	127	DCP2	ENSG00000172795.15	5	112976702	113020970	0.00112544	0.0034693	0.746282	17977	0.980197	No
Uterus	127	MCC	ENSG00000171444.17	5	113022099	113488830	-0.00235114	0.00918818	0.798539	17977	0.982636	No
Uterus	127	YTHDC2	ENSG00000047188.15	5	113513683	113595284	0.00128502	0.00356483	0.719219	17977	0.978043	No
Uterus	127	RP11-371M22.1	ENSG00000251628.1	5	114056006	114057174	0.013527	0.0303948	0.657204	17977	0.970834	No
Uterus	127	KCNN2	ENSG00000080709.14	5	114360945	114496500	0.0153258	0.0158582	0.33605	17977	0.934114	No
Uterus	127	TRIM36	ENSG00000152503.9	5	115124762	115180546	0.0129936	0.0196179	0.509209	17977	0.95173	No
Uterus	127	PGGT1B	ENSG00000164219.9	5	115204012	115253255	-0.00131152	0.00319371	0.682161	17977	0.97485	No
Uterus	127	CCDC112	ENSG00000164221.12	5	115267188	115296831	0.0039489	0.00587076	0.502655	17977	0.95173	No
Uterus	127	FEM1C	ENSG00000145780.7	5	115520908	115544894	0.00371779	0.00441789	0.401963	17977	0.945912	No
Uterus	127	TICAM2	ENSG00000243414.5	5	115578650	115602479	-0.012192	0.00551143	0.0291237	17977	0.84581	No
Uterus	127	TMED7	ENSG00000134970.13	5	115613508	115632992	0.00495132	0.00545238	0.365904	17977	0.940209	No
Uterus	127	CDO1	ENSG00000129596.4	5	115804733	115816954	-0.00249326	0.0116738	0.831291	17977	0.984951	No
Uterus	127	ATG12	ENSG00000145782.12	5	115828200	115841480	0.0022099	0.002383	0.355866	17977	0.940115	No
Uterus	127	AP3S1	ENSG00000177879.15	5	115841859	115914081	0.00368609	0.00335447	0.274343	17977	0.917993	No
Uterus	127	LVRN	ENSG00000172901.19	5	115962454	116027619	-0.0143382	0.0188713	0.449084	17977	0.949555	No
Uterus	127	CTD-2287O16.4	ENSG00000272265.1	5	116078110	116078570	-0.00976621	0.0242672	0.688175	17977	0.97485	No
Uterus	127	COMMD10	ENSG00000145781.8	5	116085474	116412762	-0.00689502	0.00404676	0.0913697	17977	0.886541	No
Uterus	127	SEMA6A	ENSG00000092421.16	5	116443616	116574934	-0.0072778	0.00646895	0.263139	17977	0.91792	No
Uterus	127	SEMA6A-AS2	ENSG00000249167.1	5	116590975	116591398	0.0189587	0.0248352	0.446949	17977	0.949555	No
Uterus	127	LINC02147	ENSG00000249797.1	5	117925008	118266035	0.0204509	0.0279371	0.465778	17977	0.950888	No
Uterus	127	LINC02148	ENSG00000250427.1	5	118282575	118284782	0.0132476	0.0323545	0.683042	17977	0.97485	No
Uterus	127	LINC02208	ENSG00000250891.1	5	118468156	118562117	0.0233049	0.0289354	0.422403	17977	0.948427	No
Uterus	127	DTWD2	ENSG00000169570.9	5	118837322	118988545	0.00104325	0.00780587	0.893935	17977	0.990571	No
Uterus	127	DMXL1	ENSG00000172869.14	5	119037772	119249138	0.00359152	0.0025306	0.158791	17977	0.896085	No
Uterus	127	TNFAIP8	ENSG00000145779.7	5	119268692	119399688	0.011357	0.00815069	0.166446	17977	0.897156	No
Uterus	127	HSD17B4	ENSG00000133835.14	5	119452443	119542333	-0.00680375	0.00377568	0.0744158	17977	0.885137	No
Uterus	127	PRR16	ENSG00000184838.14	5	120464278	120687332	-0.0332204	0.0118072	0.00585004	17977	0.710582	No
Uterus	127	CTD-2334D19.1	ENSG00000248927.1	5	120781218	120790778	-0.0272295	0.0154945	0.081769	17977	0.886541	No
Uterus	127	SRFBP1	ENSG00000151304.5	5	121961961	122075570	-0.00911918	0.00530653	0.0886562	17977	0.886541	No
Uterus	127	LOX	ENSG00000113083.13	5	122063195	122078360	-0.0233643	0.00976321	0.0184824	17977	0.801641	No
Uterus	127	ZNF474	ENSG00000164185.5	5	122129513	122153571	0.00959678	0.0152208	0.529736	17977	0.954896	No
Uterus	127	SNCAIP	ENSG00000064692.18	5	122311691	122464219	0.00732765	0.0112089	0.51471	17977	0.952536	No
Uterus	127	SNX2	ENSG00000205302.6	5	122774996	122830108	0.00010662	0.00300062	0.971722	17977	0.999102	No
Uterus	127	SNX24	ENSG00000064652.10	5	122843439	123029304	-0.00242422	0.00634561	0.70321	17977	0.97679	No
Uterus	127	PPIC	ENSG00000168938.5	5	123023250	123036741	0.00604446	0.0074866	0.421278	17977	0.948427	No
Uterus	127	PRDM6	ENSG00000061455.10	5	123089121	123194266	0.00184967	0.0141459	0.896218	17977	0.990571	No
Uterus	127	CEP120	ENSG00000168944.15	5	123344885	123423592	0.000400035	0.00265324	0.880445	17977	0.990303	No
Uterus	127	CSNK1G3	ENSG00000151292.17	5	123512099	123617045	0.00125592	0.00299196	0.675515	17977	0.97485	No
Uterus	127	ZNF608	ENSG00000168916.15	5	124636913	124748807	-0.0119982	0.00978848	0.223035	17977	0.91378	No
Uterus	127	GRAMD3	ENSG00000155324.9	5	126360132	126496278	0.00434038	0.00725444	0.550924	17977	0.956924	No
Uterus	127	ALDH7A1	ENSG00000164904.17	5	126531200	126595418	0.00117048	0.0053371	0.826834	17977	0.983842	No
Uterus	127	PHAX	ENSG00000164902.13	5	126600268	126627252	-0.000177262	0.00267034	0.9472	17977	0.99592	No
Uterus	127	LMNB1	ENSG00000113368.11	5	126776623	126837020	-0.00355157	0.00890767	0.690917	17977	0.97485	No
Uterus	127	MARCH3	ENSG00000173926.5	5	126867714	127030808	-0.0181593	0.011227	0.108777	17977	0.886541	No
Uterus	127	C5orf63	ENSG00000164241.13	5	127042558	127073492	-0.0169327	0.00690729	0.0158797	17977	0.775229	No
Uterus	127	CTB-88F18.5	ENSG00000283897.1	5	127215159	127229809	-0.00768069	0.0131672	0.560929	17977	0.958903	No
Uterus	127	MEGF10	ENSG00000145794.16	5	127290831	127465737	-0.0474239	0.0185846	0.012157	17977	0.763669	No
Uterus	127	PRRC1	ENSG00000164244.20	5	127517609	127555089	-0.00122234	0.00345318	0.724067	17977	0.979047	No
Uterus	127	CCDC192	ENSG00000230561.4	5	127703389	127941634	0.00744192	0.0133536	0.578511	17977	0.95991	No
Uterus	127	LINC01184	ENSG00000245937.7	5	127940426	128083172	0.000546481	0.00404305	0.89274	17977	0.990571	No
Uterus	127	SLC12A2	ENSG00000064651.13	5	128083766	128189688	0.0120551	0.00535022	0.0263261	17977	0.84581	No
Uterus	127	FBN2	ENSG00000138829.11	5	128257909	128659185	-0.0307461	0.0194642	0.117202	17977	0.886541	No
Uterus	127	SLC27A6	ENSG00000113396.12	5	128845580	129033642	0.0158521	0.0276365	0.567469	17977	0.95991	No
Uterus	127	ISOC1	ENSG00000066583.11	5	129094751	129114028	0.00130768	0.0126196	0.917666	17977	0.99279	No
Uterus	127	ADAMTS19	ENSG00000145808.9	5	129460265	129738683	0.00413883	0.0137564	0.764112	17977	0.982565	No
Uterus	127	KIAA1024L	ENSG00000186367.6	5	129748079	129766732	0.0117679	0.0272161	0.666346	17977	0.972946	No
Uterus	127	CHSY3	ENSG00000198108.3	5	129904472	130186634	0.00417149	0.0125897	0.741047	17977	0.980197	No
Uterus	127	HINT1	ENSG00000169567.11	5	131159027	131171735	0.00566468	0.00364446	0.123115	17977	0.891129	No
Uterus	127	LYRM7	ENSG00000186687.15	5	131170810	131205426	0.000209339	0.00344006	0.951592	17977	0.996904	No
Uterus	127	CDC42SE2	ENSG00000158985.13	5	131245493	131398447	0.00161682	0.00351427	0.646415	17977	0.968863	No
Uterus	127	RAPGEF6	ENSG00000158987.20	5	131423921	131635236	0.00254951	0.00367803	0.489732	17977	0.950888	No
Uterus	127	FNIP1	ENSG00000217128.11	5	131641714	131797063	0.00638585	0.00399752	0.11317	17977	0.886541	No
Uterus	127	ACSL6	ENSG00000164398.12	5	131949973	132012243	0.00847302	0.0206898	0.682988	17977	0.97485	No
Uterus	127	P4HA2	ENSG00000072682.18	5	132191838	132295315	-0.0120985	0.00807379	0.137006	17977	0.891636	No
Uterus	127	PDLIM4	ENSG00000131435.12	5	132257671	132273454	-0.00133392	0.00589535	0.821434	17977	0.983365	No
Uterus	127	SLC22A4	ENSG00000197208.5	5	132294443	132344206	0.000456509	0.00676384	0.946318	17977	0.99592	No
Uterus	127	SLC22A5	ENSG00000197375.12	5	132369752	132395614	-0.000385955	0.00496336	0.938166	17977	0.995873	No
Uterus	127	C5orf56	ENSG00000197536.11	5	132410636	132488702	0.00296585	0.00477743	0.536074	17977	0.954896	No
Uterus	127	IRF1	ENSG00000125347.13	5	132481609	132490798	0.00461854	0.00935632	0.6226	17977	0.965396	No
Uterus	127	IL5	ENSG00000113525.9	5	132541444	132556838	0.0144242	0.0254579	0.572201	17977	0.95991	No
Uterus	127	RAD50	ENSG00000113522.13	5	132556019	132646344	-0.000454619	0.00309555	0.883522	17977	0.990503	No
Uterus	127	IL13	ENSG00000169194.9	5	132656263	132661110	0.0439566	0.0279528	0.118836	17977	0.886541	No
Uterus	127	IL4	ENSG00000113520.10	5	132673986	132682676	0.0214493	0.0258438	0.408444	17977	0.947539	No
Uterus	127	KIF3A	ENSG00000131437.15	5	132692635	132737638	0.00652189	0.00438931	0.140313	17977	0.891636	No
Uterus	127	CCNI2	ENSG00000205089.7	5	132747445	132754178	0.0083954	0.0129172	0.517152	17977	0.953088	No
Uterus	127	SEPT8	ENSG00000164402.13	5	132750817	132807241	-0.00146773	0.00439398	0.739021	17977	0.980197	No
Uterus	127	SOWAHA	ENSG00000198944.5	5	132813587	132816797	0.0266813	0.0299299	0.374722	17977	0.943498	No
Uterus	127	AC004775.5	ENSG00000272203.1	5	132817248	132818000	0.040684	0.0293761	0.169008	17977	0.897156	No
Uterus	127	SHROOM1	ENSG00000164403.14	5	132822141	132830898	-0.00053085	0.00732814	0.94239	17977	0.99592	No
Uterus	127	GDF9	ENSG00000164404.8	5	132861181	132866559	0.0106733	0.0117339	0.365112	17977	0.940178	No
Uterus	127	UQCRQ	ENSG00000164405.10	5	132866580	132868031	-0.000470943	0.00360664	0.89636	17977	0.990571	No
Uterus	127	LEAP2	ENSG00000164406.7	5	132872322	132875046	-0.00395604	0.00712796	0.580073	17977	0.95991	No
Uterus	127	AFF4	ENSG00000072364.12	5	132875379	132963634	0.00515746	0.00324915	0.115446	17977	0.886541	No
Uterus	127	ZCCHC10	ENSG00000155329.11	5	132996985	133026604	0.00767281	0.00458523	0.0972303	17977	0.886541	No
Uterus	127	HSPA4	ENSG00000170606.14	5	133051962	133106449	-0.00179768	0.00537626	0.738764	17977	0.980197	No
Uterus	127	C5orf15	ENSG00000113583.7	5	133955502	133968787	0.00119481	0.00375729	0.751118	17977	0.980197	No
Uterus	127	VDAC1	ENSG00000213585.10	5	133971915	134005133	0.000759432	0.00287765	0.792369	17977	0.982565	No
Uterus	127	CTB-113I20.2	ENSG00000271737.1	5	134005147	134005562	-0.00070137	0.00884001	0.936913	17977	0.995873	No
Uterus	127	TCF7	ENSG00000081059.19	5	134114711	134148229	0.0144436	0.0109041	0.188179	17977	0.907049	No
Uterus	127	SKP1	ENSG00000113558.18	5	134148935	134177038	0.00133589	0.00287149	0.642733	17977	0.968436	No
Uterus	127	PPP2CA	ENSG00000113575.9	5	134194334	134226142	0.000343413	0.00433708	0.93704	17977	0.995873	No
Uterus	127	CTD-2410N18.3	ENSG00000270177.1	5	134226410	134227827	0.0179906	0.0234139	0.443992	17977	0.949555	No
Uterus	127	CDKL3	ENSG00000006837.11	5	134286350	134371047	0.00546772	0.00584891	0.352022	17977	0.940115	No
Uterus	127	UBE2B	ENSG00000119048.7	5	134371179	134391992	0.00929922	0.00434871	0.0348046	17977	0.868988	No
Uterus	127	CDKN2AIPNL	ENSG00000237190.3	5	134402087	134411898	0.000679479	0.00338954	0.841506	17977	0.985736	No
Uterus	127	LINC01843	ENSG00000251169.2	5	134506552	134509229	0.0168194	0.0271466	0.536878	17977	0.954896	No
Uterus	127	JADE2	ENSG00000043143.20	5	134524312	134583230	-0.00150629	0.00496388	0.762147	17977	0.982565	No
Uterus	127	SAR1B	ENSG00000152700.13	5	134601144	134649271	-0.000792986	0.00337466	0.81468	17977	0.982927	No
Uterus	127	SEC24A	ENSG00000113615.12	5	134661119	134727823	0.00381307	0.00396177	0.338027	17977	0.934114	No
Uterus	127	CAMLG	ENSG00000164615.4	5	134738501	134752160	0.00521837	0.00402017	0.197115	17977	0.908274	No
Uterus	127	DDX46	ENSG00000145833.15	5	134758771	134833623	0.00123024	0.00277702	0.658673	17977	0.971042	No
Uterus	127	C5orf24	ENSG00000181904.8	5	134845680	134859737	0.00755519	0.00415897	0.072131	17977	0.883832	No
Uterus	127	TXNDC15	ENSG00000113621.14	5	134873803	134901525	-0.00455378	0.00338338	0.181226	17977	0.907049	No
Uterus	127	PCBD2	ENSG00000132570.14	5	134904906	134975324	0.000900595	0.00439367	0.837988	17977	0.985518	No
Uterus	127	CATSPER3	ENSG00000152705.7	5	134995641	135011707	-0.00315062	0.0112218	0.779447	17977	0.982565	No
Uterus	127	PITX1	ENSG00000069011.15	5	135027735	135034520	0.00322213	0.0251378	0.898253	17977	0.990571	No
Uterus	127	H2AFY	ENSG00000113648.16	5	135334162	135399279	0.00124267	0.00293953	0.673346	17977	0.97485	No
Uterus	127	CXCL14	ENSG00000145824.12	5	135570679	135579184	-0.0059232	0.0336898	0.860777	17977	0.988228	No
Uterus	127	TGFBI	ENSG00000120708.16	5	136028895	136063818	0.0053957	0.0118305	0.649272	17977	0.968863	No
Uterus	127	SMAD5	ENSG00000113658.16	5	136132845	136188747	-0.00178271	0.00320533	0.579278	17977	0.95991	No
Uterus	127	SPOCK1	ENSG00000152377.13	5	136975298	137598379	-0.0127963	0.0148897	0.392073	17977	0.944611	No
Uterus	127	KLHL3	ENSG00000146021.14	5	137617500	137736090	-0.00423118	0.00542981	0.437586	17977	0.949555	No
Uterus	127	HNRNPA0	ENSG00000177733.6	5	137745651	137754376	0.00433182	0.0030734	0.161656	17977	0.896085	No
Uterus	127	MYOT	ENSG00000120729.9	5	137867791	137887851	0.00192703	0.0157779	0.903025	17977	0.990571	No
Uterus	127	PKD2L2	ENSG00000078795.16	5	137887968	137942747	-0.00845827	0.0151351	0.577454	17977	0.95991	No
Uterus	127	FAM13B	ENSG00000031003.10	5	137937960	138051961	-0.00515506	0.00491293	0.296457	17977	0.920925	No
Uterus	127	NME5	ENSG00000112981.4	5	138115172	138139415	0.00151123	0.00800116	0.850555	17977	0.986312	No
Uterus	127	BRD8	ENSG00000112983.17	5	138139766	138178986	0.00407754	0.00401909	0.312656	17977	0.927578	No
Uterus	127	KIF20A	ENSG00000112984.11	5	138178998	138187647	0.0164323	0.025025	0.512852	17977	0.95173	No
Uterus	127	CDC23	ENSG00000094880.10	5	138187716	138213343	-0.00520204	0.002958	0.0815531	17977	0.886541	No
Uterus	127	GFRA3	ENSG00000146013.10	5	138252379	138274671	-0.0220048	0.0266462	0.410783	17977	0.947539	No
Uterus	127	CDC25C	ENSG00000158402.18	5	138285265	138338355	0.0361317	0.0301202	0.233002	17977	0.914771	No
Uterus	127	FAM53C	ENSG00000120709.10	5	138331935	138349729	0.00816099	0.00514003	0.115353	17977	0.886541	No
Uterus	127	KDM3B	ENSG00000120733.13	5	138352596	138437028	0.000926835	0.00283522	0.744394	17977	0.980197	No
Uterus	127	REEP2	ENSG00000132563.15	5	138439017	138446969	0.0128833	0.00976131	0.189761	17977	0.907049	No
Uterus	127	EGR1	ENSG00000120738.7	5	138465490	138469315	0.00770483	0.0237538	0.746309	17977	0.980197	No
Uterus	127	ETF1	ENSG00000120705.12	5	138506095	138543300	-8.48675e-05	0.00355328	0.98099	17977	0.999681	No
Uterus	127	HSPA9	ENSG00000113013.12	5	138554882	138575444	-0.00321008	0.00414097	0.439964	17977	0.949555	No
Uterus	127	CTNNA1	ENSG00000044115.20	5	138610967	138935034	-0.000577315	0.0028363	0.839103	17977	0.985736	No
Uterus	127	LRRTM2	ENSG00000146006.7	5	138868923	138875229	-0.00392001	0.0117759	0.739886	17977	0.980197	No
Uterus	127	SIL1	ENSG00000120725.12	5	138946720	139293557	-0.00208393	0.00458077	0.6501	17977	0.968863	No
Uterus	127	MATR3	ENSG00000015479.18	5	139293648	139331677	0.00578864	0.00391081	0.141824	17977	0.892952	No
Uterus	127	PAIP2	ENSG00000120727.12	5	139341587	139369720	0.00312053	0.00369775	0.400644	17977	0.945676	No
Uterus	127	SLC23A1	ENSG00000170482.16	5	139367196	139384553	-0.00197327	0.00980474	0.840887	17977	0.985736	No
Uterus	127	MZB1	ENSG00000170476.15	5	139387480	139390081	-0.00126899	0.0160582	0.937163	17977	0.995873	No
Uterus	127	PROB1	ENSG00000228672.3	5	139390592	139395713	0.00102412	0.00939875	0.91344	17977	0.991673	No
Uterus	127	SPATA24	ENSG00000170469.10	5	139396563	139404088	-0.00255863	0.00804669	0.751137	17977	0.980197	No
Uterus	127	DNAJC18	ENSG00000170464.9	5	139408588	139444491	-0.00147304	0.00367746	0.689559	17977	0.97485	No
Uterus	127	ECSCR	ENSG00000249751.3	5	139448556	139462743	0.00526234	0.00663681	0.429623	17977	0.949555	No
Uterus	127	TMEM173	ENSG00000184584.12	5	139475964	139482790	-0.00999118	0.00573478	0.0843999	17977	0.886541	No
Uterus	127	UBE2D2	ENSG00000131508.15	5	139526431	139628433	0.00294448	0.00230561	0.204387	17977	0.908274	No
Uterus	127	CXXC5	ENSG00000171604.11	5	139647299	139683882	0.0150511	0.00932809	0.109632	17977	0.886541	No
Uterus	127	PSD2	ENSG00000146005.3	5	139795821	139844466	0.00404502	0.0202336	0.841933	17977	0.985736	No
Uterus	127	NRG2	ENSG00000158458.19	5	139846779	140043299	0.0340282	0.0137419	0.0148752	17977	0.764585	No
Uterus	127	PURA	ENSG00000185129.5	5	140107777	140125619	0.0068533	0.003712	0.0676722	17977	0.883832	No
Uterus	127	IGIP	ENSG00000182700.4	5	140125935	140129392	0.0129254	0.00454926	0.0053996	17977	0.709752	No
Uterus	127	CYSTM1	ENSG00000120306.9	5	140174642	140282052	0.00491979	0.00551321	0.374238	17977	0.943498	No
Uterus	127	PFDN1	ENSG00000113068.9	5	140245039	140303121	-0.00032352	0.0029864	0.91394	17977	0.991724	No
Uterus	127	HBEGF	ENSG00000113070.7	5	140332843	140346631	-0.0102378	0.0138402	0.461123	17977	0.950357	No
Uterus	127	SLC4A9	ENSG00000113073.14	5	140360202	140375143	0.00628175	0.0274126	0.819194	17977	0.983081	No
Uterus	127	ANKHD1	ENSG00000131503.20	5	140401814	140539856	-0.00432134	0.00278977	0.124392	17977	0.891262	No
Uterus	127	SRA1	ENSG00000213523.10	5	140537590	140558252	-0.000625992	0.00422488	0.882494	17977	0.990503	No
Uterus	127	EIF4EBP3	ENSG00000243056.1	5	140547666	140549578	0.00122556	0.00439634	0.780971	17977	0.982565	No
Uterus	127	APBB3	ENSG00000113108.19	5	140558269	140564455	-0.00811234	0.00438702	0.0672465	17977	0.883832	No
Uterus	127	SLC35A4	ENSG00000176087.14	5	140564690	140569103	-0.00498438	0.00355468	0.163804	17977	0.896944	No
Uterus	127	CD14	ENSG00000170458.13	5	140631728	140633701	-0.0114957	0.0106341	0.282166	17977	0.919009	No
Uterus	127	NDUFA2	ENSG00000131495.8	5	140638740	140647769	0.00351776	0.00305099	0.251533	17977	0.914771	No
Uterus	127	TMCO6	ENSG00000113119.12	5	140639427	140645284	-0.00440959	0.00381961	0.250931	17977	0.914771	No
Uterus	127	IK	ENSG00000113141.17	5	140647058	140662478	0.0020762	0.00266691	0.438024	17977	0.949555	No
Uterus	127	WDR55	ENSG00000120314.18	5	140664676	140673172	-0.00178657	0.00354508	0.615346	17977	0.965232	No
Uterus	127	HARS	ENSG00000170445.12	5	140674125	140692024	-0.00293765	0.00280181	0.296824	17977	0.92159	No
Uterus	127	HARS2	ENSG00000112855.14	5	140693491	140699291	-0.00344583	0.00283881	0.227536	17977	0.914771	No
Uterus	127	ZMAT2	ENSG00000146007.10	5	140700334	140706676	0.00467627	0.0037687	0.217439	17977	0.911566	No
Uterus	127	PCDHA1	ENSG00000204970.9	5	140786136	141012347	-0.0247835	0.0269103	0.35918	17977	0.940115	No
Uterus	127	PCDHA2	ENSG00000204969.6	5	140794852	140797477	-0.0147284	0.0210357	0.485374	17977	0.950888	No
Uterus	127	PCDHA3	ENSG00000255408.3	5	140801092	140805059	0.00700092	0.0124933	0.576419	17977	0.95991	No
Uterus	127	PCDHA4	ENSG00000204967.10	5	140806929	140817593	-0.0133416	0.0145403	0.360953	17977	0.940115	No
Uterus	127	PCDHA5	ENSG00000204965.8	5	140822194	140825851	-0.0328648	0.0236093	0.166856	17977	0.897156	No
Uterus	127	PCDHA6	ENSG00000081842.17	5	140827958	140831224	0.00789012	0.0146455	0.591208	17977	0.961981	No
Uterus	127	PCDHA7	ENSG00000204963.5	5	140834248	140837169	-0.0149798	0.0145562	0.305798	17977	0.926757	No
Uterus	127	PCDHA8	ENSG00000204962.5	5	140841187	140843802	-0.0340962	0.0276355	0.220039	17977	0.911566	No
Uterus	127	PCDHA9	ENSG00000204961.6	5	140847463	140854671	0.00383125	0.0335567	0.909319	17977	0.991477	No
Uterus	127	PCDHA10	ENSG00000250120.6	5	140855883	140868182	-0.00460537	0.0121026	0.704323	17977	0.977029	No
Uterus	127	PCDHA11	ENSG00000249158.6	5	140868241	140871600	-0.00722249	0.021724	0.7402	17977	0.980197	No
Uterus	127	PCDHA12	ENSG00000251664.3	5	140875302	140877889	0.0148218	0.0264313	0.576152	17977	0.95991	No
Uterus	127	PCDHA13	ENSG00000239389.7	5	140882643	140884695	-0.00130451	0.0268004	0.961271	17977	0.997669	No
Uterus	127	PCDHAC1	ENSG00000248383.4	5	140926369	140930445	0.0385713	0.0237338	0.107126	17977	0.886541	No
Uterus	127	PCDHAC2	ENSG00000243232.4	5	140966491	140988988	-0.0260067	0.0138161	0.062557	17977	0.880038	No
Uterus	127	PCDHB2	ENSG00000112852.6	5	141094578	141098703	-0.00476599	0.0110212	0.66631	17977	0.972946	No
Uterus	127	PCDHB3	ENSG00000113205.5	5	141100756	141103827	-0.000356066	0.0108325	0.973841	17977	0.999637	No
Uterus	127	AC005754.8	ENSG00000272108.1	5	141118680	141120765	0.0116818	0.011781	0.323683	17977	0.931177	No
Uterus	127	PCDHB4	ENSG00000081818.3	5	141121799	141125623	0.00408945	0.00793389	0.607328	17977	0.964967	No
Uterus	127	PCDHB5	ENSG00000113209.8	5	141135218	141138625	-0.00788857	0.00834948	0.346931	17977	0.936669	No
Uterus	127	PCDHB6	ENSG00000113211.5	5	141150022	141153287	-0.00705297	0.00849124	0.408074	17977	0.947539	No
Uterus	127	CH17-140K24.3	ENSG00000280336.1	5	141168231	141168893	-0.00673346	0.0256621	0.793535	17977	0.982565	No
Uterus	127	PCDHB7	ENSG00000113212.6	5	141172619	141176383	-0.00472448	0.0108865	0.665196	17977	0.972871	No
Uterus	127	PCDHB8	ENSG00000120322.3	5	141177790	141180529	9.20011e-05	0.0110334	0.993363	17977	0.999681	No
Uterus	127	PCDHB16	ENSG00000272674.3	5	141181399	141186399	0.00220207	0.00836046	0.792766	17977	0.982565	No
Uterus	127	PCDHB9	ENSG00000177839.6	5	141187419	141191541	0.00235403	0.00689154	0.733348	17977	0.980197	No
Uterus	127	PCDHB10	ENSG00000120324.8	5	141192353	141195642	0.00860083	0.00663473	0.197702	17977	0.908274	No
Uterus	127	PCDHB11	ENSG00000197479.6	5	141199582	141203779	-0.00123018	0.0116466	0.916081	17977	0.992554	No
Uterus	127	PCDHB12	ENSG00000120328.6	5	141208697	141212571	-0.0104962	0.00803762	0.194444	17977	0.907049	No
Uterus	127	PCDHB13	ENSG00000187372.11	5	141213919	141218979	-0.00436339	0.00629169	0.489517	17977	0.950888	No
Uterus	127	PCDHB14	ENSG00000120327.6	5	141222932	141227759	0.00364122	0.00581118	0.532289	17977	0.954896	No
Uterus	127	PCDHB15	ENSG00000113248.5	5	141245381	141249365	-0.00605133	0.00809408	0.456358	17977	0.949843	No
Uterus	127	TAF7	ENSG00000178913.7	5	141260295	141320821	-0.00335581	0.00342134	0.328923	17977	0.931881	No
Uterus	127	SLC25A2	ENSG00000120329.6	5	141302629	141304045	-0.0189828	0.0251375	0.451845	17977	0.949555	No
Uterus	127	AC005618.6	ENSG00000272070.1	5	141326210	141329357	-0.00609439	0.0102661	0.554029	17977	0.957347	No
Uterus	127	PCDHGA1	ENSG00000204956.5	5	141330571	141512981	-0.0146163	0.00863354	0.0934276	17977	0.886541	No
Uterus	127	PCDHGA2	ENSG00000081853.14	5	141338760	141343302	-0.00684768	0.00780413	0.382249	17977	0.944611	No
Uterus	127	PCDHGA3	ENSG00000254245.2	5	141343829	141346523	-0.0124673	0.00880088	0.159562	17977	0.896085	No
Uterus	127	PCDHGB1	ENSG00000254221.2	5	141350102	141352693	-0.0165187	0.0142369	0.248571	17977	0.914771	No
Uterus	127	PCDHGA4	ENSG00000262576.2	5	141355025	141357730	-0.00688663	0.00831497	0.409424	17977	0.947539	No
Uterus	127	PCDHGB2	ENSG00000253910.2	5	141360042	141362629	-0.00496425	0.00868208	0.568692	17977	0.95991	No
Uterus	127	PCDHGA5	ENSG00000253485.2	5	141364232	141367783	-0.00541521	0.00810584	0.50556	17977	0.95173	No
Uterus	127	PCDHGB3	ENSG00000262209.2	5	141370264	141372839	-0.00486024	0.0082211	0.555663	17977	0.957889	No
Uterus	127	PCDHGA6	ENSG00000253731.2	5	141373914	141379642	-0.00801163	0.00673254	0.236736	17977	0.914771	No
Uterus	127	PCDHGA7	ENSG00000253537.2	5	141382739	141386000	-0.00496793	0.00744565	0.506092	17977	0.95173	No
Uterus	127	PCDHGB4	ENSG00000253953.2	5	141387698	141390156	-0.00262646	0.00711971	0.712946	17977	0.9772	No
Uterus	127	PCDHGA8	ENSG00000253767.2	5	141392423	141396636	-0.0233625	0.0123654	0.0616047	17977	0.880038	No
Uterus	127	PCDHGB5	ENSG00000276547.1	5	141397987	141400656	-0.0156901	0.00864585	0.0724165	17977	0.883832	No
Uterus	127	PCDHGA9	ENSG00000261934.2	5	141402932	141405499	-0.0125983	0.00748662	0.0953903	17977	0.886541	No
Uterus	127	PCDHGB6	ENSG00000253305.2	5	141408021	141412621	-0.0221206	0.00729411	0.00305422	17977	0.684661	No
Uterus	127	PCDHGA10	ENSG00000253846.2	5	141412987	141417448	-0.0148832	0.00833115	0.076913	17977	0.885756	No
Uterus	127	PCDHGB7	ENSG00000254122.2	5	141417645	141420429	-0.0145354	0.00735233	0.0506656	17977	0.880038	No
Uterus	127	PCDHGA11	ENSG00000253873.5	5	141421047	141424679	-0.015688	0.0086313	0.0719812	17977	0.883832	No
Uterus	127	PCDHGA12	ENSG00000253159.2	5	141430589	141433222	-0.0197123	0.00988349	0.0486928	17977	0.880038	No
Uterus	127	PCDHGC3	ENSG00000240184.6	5	141475947	141508283	-0.00775568	0.00612721	0.208395	17977	0.910019	No
Uterus	127	PCDHGC4	ENSG00000242419.5	5	141484997	141487789	-0.00928825	0.0125862	0.462178	17977	0.950357	No
Uterus	127	PCDHGC5	ENSG00000240764.3	5	141489121	141491929	-0.0215217	0.0104066	0.041091	17977	0.880038	No
Uterus	127	DIAPH1	ENSG00000131504.15	5	141515016	141619055	-0.00153663	0.00423909	0.717714	17977	0.977599	No
Uterus	127	HDAC3	ENSG00000171720.9	5	141620876	141636870	-0.00486932	0.00271211	0.0754668	17977	0.885137	No
Uterus	127	RELL2	ENSG00000164620.8	5	141636950	141639021	0.00221625	0.00934622	0.813019	17977	0.982927	No
Uterus	127	FCHSD1	ENSG00000197948.10	5	141639302	141651419	7.02162e-05	0.00494126	0.988689	17977	0.999681	No
Uterus	127	ARAP3	ENSG00000120318.15	5	141653401	141682221	-0.00218105	0.00595187	0.714769	17977	0.9772	No
Uterus	127	AC005753.1	ENSG00000278925.1	5	141825708	141826325	-0.015621	0.0177588	0.381073	17977	0.944611	No
Uterus	127	PCDH1	ENSG00000156453.13	5	141853111	141879246	0.00442718	0.0076708	0.565076	17977	0.959534	No
Uterus	127	KIAA0141	ENSG00000081791.8	5	141923808	141942047	-0.00146118	0.00306056	0.634053	17977	0.967222	No
Uterus	127	PCDH12	ENSG00000113555.5	5	141943585	141969741	0.00385177	0.00760363	0.613519	17977	0.965232	No
Uterus	127	RNF14	ENSG00000013561.17	5	141966820	141990291	2.60932e-05	0.00274936	0.992446	17977	0.999681	No
Uterus	127	GNPDA1	ENSG00000113552.15	5	141991749	142013041	0.00703935	0.00540529	0.195661	17977	0.908231	No
Uterus	127	NDFIP1	ENSG00000131507.10	5	142108505	142154443	0.00175234	0.00315359	0.579622	17977	0.95991	No
Uterus	127	SPRY4	ENSG00000187678.8	5	142310427	142326455	-0.0111298	0.0112071	0.322942	17977	0.931177	No
Uterus	127	FGF1	ENSG00000113578.17	5	142592178	142698070	-0.00951452	0.0165459	0.566495	17977	0.95991	No
Uterus	127	LINC01844	ENSG00000236714.1	5	142745600	142760998	-0.0118095	0.0281874	0.676098	17977	0.97485	No
Uterus	127	ARHGAP26	ENSG00000145819.15	5	142770384	143229011	0.00274725	0.00747184	0.713851	17977	0.9772	No
Uterus	127	NR3C1	ENSG00000113580.14	5	143277931	143435512	0.00365758	0.00437619	0.40517	17977	0.947539	No
Uterus	127	YIPF5	ENSG00000145817.16	5	144158159	144170714	0.00191547	0.0038152	0.616674	17977	0.965232	No
Uterus	127	KCTD16	ENSG00000183775.10	5	144170832	144485686	-0.0478194	0.020678	0.0226962	17977	0.814391	No
Uterus	127	PRELID2	ENSG00000186314.11	5	145471799	145835336	-0.00750791	0.00696554	0.283565	17977	0.919059	No
Uterus	127	SH3RF2	ENSG00000156463.17	5	145936579	146081791	-0.0228204	0.0129154	0.0801484	17977	0.886541	No
Uterus	127	PLAC8L1	ENSG00000173261.8	5	146084386	146104369	0.00984897	0.013296	0.4605	17977	0.950357	No
Uterus	127	LARS	ENSG00000133706.17	5	146113038	146182660	-0.00616922	0.00423257	0.147946	17977	0.894545	No
Uterus	127	RBM27	ENSG00000091009.7	5	146203600	146289132	0.00119286	0.00344752	0.730032	17977	0.980178	No
Uterus	127	POU4F3	ENSG00000091010.4	5	146339024	146340520	0.0259522	0.0312235	0.40776	17977	0.947539	No
Uterus	127	TCERG1	ENSG00000113649.11	5	146447312	146511961	-0.002568	0.00281667	0.364007	17977	0.940178	No
Uterus	127	PPP2R2B	ENSG00000156475.18	5	146581146	147084784	-0.00239821	0.014021	0.864518	17977	0.988228	No
Uterus	127	STK32A	ENSG00000169302.14	5	147234963	147387852	0.00197713	0.0117765	0.866994	17977	0.988581	No
Uterus	127	DPYSL3	ENSG00000113657.12	5	147390811	147510056	-0.00082086	0.00736921	0.911519	17977	0.991673	No
Uterus	127	JAKMIP2	ENSG00000176049.15	5	147585439	147782848	0.00697501	0.0191298	0.716132	17977	0.9772	No
Uterus	127	SPINK1	ENSG00000164266.10	5	147824568	147831786	-0.000303154	0.0255521	0.990557	17977	0.999681	No
Uterus	127	SPINK5	ENSG00000133710.15	5	148025683	148137289	0.000377363	0.0221596	0.986446	17977	0.999681	No
Uterus	127	SPINK13	ENSG00000214510.9	5	148268180	148286254	-0.00982415	0.0284692	0.730724	17977	0.980178	No
Uterus	127	FBXO38	ENSG00000145868.16	5	148383935	148442836	-0.000284324	0.0035332	0.936015	17977	0.995873	No
Uterus	127	HTR4	ENSG00000164270.17	5	148451032	148677235	-0.0392964	0.0328533	0.234344	17977	0.914771	No
Uterus	127	ADRB2	ENSG00000169252.5	5	148825245	148828687	0.0124356	0.0106094	0.2438	17977	0.914771	No
Uterus	127	SH3TC2	ENSG00000169247.11	5	148923639	149063163	0.00300336	0.0145046	0.836362	17977	0.985474	No
Uterus	127	ABLIM3	ENSG00000173210.19	5	149141483	149260542	0.00205714	0.00888789	0.817412	17977	0.982927	No
Uterus	127	AFAP1L1	ENSG00000157510.13	5	149271871	149341802	0.00318156	0.0080538	0.693615	17977	0.97485	No
Uterus	127	GRPEL2	ENSG00000164284.14	5	149345430	149354583	0.00563257	0.00536335	0.29604	17977	0.920925	No
Uterus	127	PCYOX1L	ENSG00000145882.10	5	149358007	149369653	-0.00766513	0.00540349	0.158991	17977	0.896085	No
Uterus	127	IL17B	ENSG00000127743.5	5	149371324	149404202	-0.00899511	0.0154713	0.562212	17977	0.959329	No
Uterus	127	CARMN	ENSG00000249669.9	5	149406689	149432835	-0.0024087	0.00839024	0.774614	17977	0.982565	No
Uterus	127	CSNK1A1	ENSG00000113712.17	5	149492197	149551552	-0.000682561	0.00320542	0.831787	17977	0.984951	No
Uterus	127	ARHGEF37	ENSG00000183111.11	5	149551947	149634968	0.00819898	0.00901683	0.365276	17977	0.940178	No
Uterus	127	PPARGC1B	ENSG00000155846.16	5	149730298	149855022	-0.000547417	0.0108268	0.959771	17977	0.997669	No
Uterus	127	PDE6A	ENSG00000132915.10	5	149857955	149944793	0.020987	0.0219846	0.34196	17977	0.935218	No
Uterus	127	SLC26A2	ENSG00000155850.7	5	149960737	149987405	-0.00592658	0.00685924	0.389542	17977	0.944611	No
Uterus	127	TIGD6	ENSG00000164296.6	5	149993118	150000320	-0.00160574	0.00520454	0.758293	17977	0.982356	No
Uterus	127	HMGXB3	ENSG00000113716.12	5	150001168	150053142	-0.000616442	0.00351428	0.861095	17977	0.988228	No
Uterus	127	CSF1R	ENSG00000182578.13	5	150053291	150113372	-0.0273844	0.0103059	0.00911074	17977	0.731798	No
Uterus	127	PDGFRB	ENSG00000113721.13	5	150113837	150155872	0.00143092	0.00636318	0.822513	17977	0.983365	No
Uterus	127	CDX1	ENSG00000113722.16	5	150166795	150184558	0.0142899	0.0222584	0.522272	17977	0.95375	No
Uterus	127	SLC6A7	ENSG00000011083.8	5	150189957	150222788	0.039549	0.029169	0.178053	17977	0.903134	No
Uterus	127	CAMK2A	ENSG00000070808.15	5	150219491	150290291	0.00155719	0.0113966	0.89158	17977	0.990571	No
Uterus	127	ARSI	ENSG00000183876.8	5	150296343	150339307	-0.00843394	0.0108504	0.438735	17977	0.949555	No
Uterus	127	TCOF1	ENSG00000070814.17	5	150357639	150400308	-0.0021248	0.00373541	0.570689	17977	0.95991	No
Uterus	127	CD74	ENSG00000019582.14	5	150401637	150412929	0.00175424	0.00852444	0.837354	17977	0.985474	No
Uterus	127	RPS14	ENSG00000164587.11	5	150443190	150449756	0.00249274	0.00443361	0.575153	17977	0.95991	No
Uterus	127	NDST1-AS1	ENSG00000254333.1	5	150475531	150485299	-0.0220525	0.0255226	0.389537	17977	0.944611	No
Uterus	127	NDST1	ENSG00000070614.14	5	150485818	150558211	0.00152128	0.00440098	0.730283	17977	0.980178	No
Uterus	127	SYNPO	ENSG00000171992.12	5	150601080	150659220	0.0152734	0.0077076	0.0501375	17977	0.880038	No
Uterus	127	MYOZ3	ENSG00000164591.13	5	150660874	150679365	0.0182842	0.0114828	0.114322	17977	0.886541	No
Uterus	127	RBM22	ENSG00000086589.11	5	150690794	150701107	0.000577234	0.0024695	0.815638	17977	0.982927	No
Uterus	127	DCTN4	ENSG00000132912.12	5	150708440	150759109	0.000351575	0.00248651	0.88783	17977	0.990571	No
Uterus	127	SMIM3	ENSG00000256235.1	5	150777946	150796734	-0.00500491	0.00844176	0.554539	17977	0.957537	No
Uterus	127	IRGM	ENSG00000237693.4	5	150846523	150900736	-0.0089578	0.0281412	0.750877	17977	0.980197	No
Uterus	127	ZNF300	ENSG00000145908.12	5	150894392	150904983	-0.0108595	0.00645476	0.0954621	17977	0.886541	No
Uterus	127	GPX3	ENSG00000211445.11	5	151020438	151028993	-0.0076956	0.00969069	0.428915	17977	0.949555	No
Uterus	127	TNIP1	ENSG00000145901.14	5	151029945	151093577	0.006058	0.00391696	0.124967	17977	0.891262	No
Uterus	127	ANXA6	ENSG00000197043.13	5	151100712	151157882	-0.00251762	0.00417925	0.548199	17977	0.956746	No
Uterus	127	CCDC69	ENSG00000198624.12	5	151181052	151224145	0.0172453	0.00654304	0.00966916	17977	0.734765	No
Uterus	127	GM2A	ENSG00000196743.8	5	151212150	151270440	-0.00449594	0.00396532	0.259454	17977	0.91792	No
Uterus	127	SLC36A1	ENSG00000123643.12	5	151437046	151492381	-0.00702166	0.00683403	0.306567	17977	0.926757	No
Uterus	127	FAT2	ENSG00000086570.12	5	151504093	151568944	-0.0146786	0.0109308	0.18221	17977	0.907049	No
Uterus	127	SPARC	ENSG00000113140.10	5	151661096	151685230	-0.00411682	0.00606112	0.498495	17977	0.950888	No
Uterus	127	CTB-113P19.5	ENSG00000272112.1	5	151724831	151725356	0.0143696	0.00945186	0.131442	17977	0.891636	No
Uterus	127	ATOX1	ENSG00000177556.11	5	151742316	151758779	0.000413249	0.00263181	0.87553	17977	0.989323	No
Uterus	127	RP11-54C4.3	ENSG00000275765.5	5	151770242	151771508	0.00244807	0.010159	0.810044	17977	0.982807	No
Uterus	127	G3BP1	ENSG00000145907.14	5	151771045	151812785	-0.0020808	0.00334927	0.53577	17977	0.954896	No
Uterus	127	LINC01933	ENSG00000254226.5	5	151949571	152270448	-0.015675	0.0176676	0.376991	17977	0.944373	No
Uterus	127	NMUR2	ENSG00000132911.4	5	152391532	152433368	0.0471592	0.0301241	0.120475	17977	0.888704	No
Uterus	127	GRIA1	ENSG00000155511.17	5	153490268	153813869	-0.0281037	0.0227421	0.219307	17977	0.911566	No
Uterus	127	FAM114A2	ENSG00000055147.18	5	153990128	154038905	-0.000937309	0.00325562	0.773987	17977	0.982565	No
Uterus	127	MFAP3	ENSG00000037749.11	5	154038937	154220478	-0.00638486	0.00516733	0.219357	17977	0.911566	No
Uterus	127	GALNT10	ENSG00000164574.15	5	154190730	154420984	0.000274305	0.00522403	0.958223	17977	0.997669	No
Uterus	127	SAP30L	ENSG00000164576.11	5	154445957	154461054	-0.0017294	0.00344196	0.616405	17977	0.965232	No
Uterus	127	LARP1	ENSG00000155506.16	5	154712902	154817607	-0.00213777	0.00335951	0.525944	17977	0.954896	No
Uterus	127	FAXDC2	ENSG00000170271.10	5	154818491	154859252	0.00391184	0.0093414	0.676244	17977	0.97485	No
Uterus	127	CNOT8	ENSG00000155508.13	5	154857553	154876793	0.00348419	0.00286479	0.226631	17977	0.914771	No
Uterus	127	GEMIN5	ENSG00000082516.8	5	154887416	154938209	-0.00256337	0.00340021	0.452606	17977	0.949555	No
Uterus	127	MRPL22	ENSG00000082515.17	5	154941070	154969411	-0.00394282	0.00277759	0.158712	17977	0.896085	No
Uterus	127	SGCD	ENSG00000170624.13	5	155870344	156767788	-0.0156378	0.0131439	0.236835	17977	0.914771	No
Uterus	127	HAVCR2	ENSG00000135077.8	5	157085832	157109714	-0.00359112	0.00967055	0.711128	17977	0.9772	No
Uterus	127	MED7	ENSG00000155868.7	5	157137412	157159019	0.00163915	0.00423988	0.699833	17977	0.975861	No
Uterus	127	ITK	ENSG00000113263.12	5	157180826	157255191	0.00250548	0.0140533	0.858843	17977	0.988159	No
Uterus	127	CYFIP2	ENSG00000055163.19	5	157266079	157395533	0.00784214	0.00998634	0.434054	17977	0.949555	No
Uterus	127	FNDC9	ENSG00000172568.4	5	157341600	157345721	-0.0301105	0.0340794	0.378963	17977	0.944611	No
Uterus	127	ADAM19	ENSG00000135074.15	5	157395596	157575775	0.00540351	0.00847135	0.524956	17977	0.954896	No
Uterus	127	NIPAL4	ENSG00000172548.14	5	157460079	157474717	0.0104906	0.0237928	0.660181	17977	0.971042	No
Uterus	127	SOX30	ENSG00000039600.10	5	157625679	157671480	-0.018499	0.0218349	0.398798	17977	0.945643	No
Uterus	127	THG1L	ENSG00000113272.13	5	157731197	157741448	0.00613437	0.0047644	0.200736	17977	0.908274	No
Uterus	127	LSM11	ENSG00000155858.5	5	157743695	157760709	0.00232176	0.00549992	0.673783	17977	0.97485	No
Uterus	127	CLINT1	ENSG00000113282.13	5	157785743	157859175	0.00158257	0.00318867	0.620714	17977	0.965396	No
Uterus	127	EBF1	ENSG00000164330.16	5	158695916	159099761	0.00251728	0.00620335	0.68572	17977	0.97485	No
Uterus	127	LINC02202	ENSG00000245812.2	5	159100483	159117478	0.00329778	0.00882911	0.70952	17977	0.9772	No
Uterus	127	RNF145	ENSG00000145860.11	5	159157409	159210053	0.00276561	0.0049878	0.580433	17977	0.960049	No
Uterus	127	UBLCP1	ENSG00000164332.7	5	159263081	159286040	0.000571496	0.0039245	0.884499	17977	0.990503	No
Uterus	127	ADRA1B	ENSG00000170214.3	5	159916783	159972544	-0.0124052	0.0191211	0.517905	17977	0.953627	No
Uterus	127	TTC1	ENSG00000113312.10	5	160009113	160065543	0.00213826	0.00291774	0.465285	17977	0.950888	No
Uterus	127	PWWP2A	ENSG00000170234.12	5	160061801	160119423	0.00312879	0.00397577	0.433076	17977	0.949555	No
Uterus	127	CCNJL	ENSG00000135083.14	5	160251652	160345396	0.00299496	0.010811	0.782303	17977	0.982565	No
Uterus	127	C1QTNF2	ENSG00000145861.7	5	160347751	160370641	-0.0161975	0.0102449	0.116879	17977	0.886541	No
Uterus	127	ZBED8	ENSG00000221886.3	5	160393148	160400097	-0.000977112	0.00593387	0.869523	17977	0.988881	No
Uterus	127	SLU7	ENSG00000164609.9	5	160401641	160421711	0.00760133	0.00368719	0.0417203	17977	0.880038	No
Uterus	127	PTTG1	ENSG00000164611.12	5	160421822	160428744	0.0194534	0.013293	0.146338	17977	0.894545	No
Uterus	127	MIR3142HG	ENSG00000253522.5	5	160468268	160487426	0.0267248	0.0287916	0.355424	17977	0.940115	No
Uterus	127	GABRB2	ENSG00000145864.12	5	161288429	161549044	-0.0201353	0.0242569	0.408374	17977	0.947539	No
Uterus	127	CCNG1	ENSG00000113328.18	5	163437569	163446151	0.00854335	0.00449691	0.0601995	17977	0.880038	No
Uterus	127	NUDCD2	ENSG00000170584.10	5	163446526	163460140	0.00145274	0.00308579	0.638773	17977	0.967745	No
Uterus	127	HMMR	ENSG00000072571.19	5	163460203	163491945	0.0144076	0.0237364	0.545171	17977	0.955794	No
Uterus	127	MAT2B	ENSG00000038274.16	5	163503114	163519336	0.00621662	0.00371034	0.0968144	17977	0.886541	No
Uterus	127	TENM2	ENSG00000145934.16	5	167284799	168264157	0.0163788	0.029147	0.575356	17977	0.95991	No
Uterus	127	WWC1	ENSG00000113645.14	5	168291651	168472303	-0.0121998	0.0228719	0.594887	17977	0.962755	No
Uterus	127	RARS	ENSG00000113643.8	5	168486445	168519299	2.00248e-05	0.0035107	0.99546	17977	0.999912	No
Uterus	127	FBLL1	ENSG00000188573.7	5	168529116	168530634	-0.0249544	0.0379275	0.51201	17977	0.95173	No
Uterus	127	PANK3	ENSG00000120137.6	5	168548495	168579600	0.00254687	0.00419372	0.544959	17977	0.955794	No
Uterus	127	SLIT3	ENSG00000184347.14	5	168661733	169301129	-0.0114898	0.00671781	0.0901559	17977	0.886541	No
Uterus	127	SPDL1	ENSG00000040275.16	5	169583634	169604778	-0.00349015	0.00585963	0.552706	17977	0.956948	No
Uterus	127	DOCK2	ENSG00000134516.15	5	169637247	170083382	-0.0116226	0.007168	0.10792	17977	0.886541	No
Uterus	127	FAM196B	ENSG00000204767.3	5	169864264	169980740	-0.01442	0.0281644	0.609732	17977	0.965232	No
Uterus	127	C5orf58	ENSG00000234511.8	5	170232447	170252575	0.0112658	0.0154038	0.466185	17977	0.950888	No
Uterus	127	LCP2	ENSG00000043462.11	5	170246237	170298227	0.001196	0.00664364	0.857483	17977	0.987826	No
Uterus	127	LINC01366	ENSG00000235172.7	5	170331429	170333879	0.0293499	0.0242221	0.228347	17977	0.914771	No
Uterus	127	KCNIP1	ENSG00000182132.13	5	170353487	170736632	-0.0354612	0.0204631	0.086043	17977	0.886541	No
Uterus	127	KCNMB1	ENSG00000145936.8	5	170374671	170389677	0.00510096	0.00775695	0.512235	17977	0.95173	No
Uterus	127	GABRP	ENSG00000094755.16	5	170763350	170814047	-0.014844	0.0305019	0.627515	17977	0.96638	No
Uterus	127	RANBP17	ENSG00000204764.13	5	170861870	171300015	-0.00765908	0.00973046	0.432982	17977	0.949555	No
Uterus	127	NPM1	ENSG00000181163.13	5	171387116	171411137	0.00132007	0.00459555	0.774488	17977	0.982565	No
Uterus	127	FGF18	ENSG00000156427.7	5	171419656	171457623	0.0124689	0.0169064	0.462448	17977	0.950357	No
Uterus	127	FBXW11	ENSG00000072803.17	5	171861549	172006873	0.00323457	0.00262565	0.220734	17977	0.912818	No
Uterus	127	STK10	ENSG00000072786.12	5	172042073	172188386	0.00819783	0.00411313	0.0488463	17977	0.880038	No
Uterus	127	UBTD2	ENSG00000168246.5	5	172209640	172284071	-0.00359484	0.00480386	0.455939	17977	0.949843	No
Uterus	127	SH3PXD2B	ENSG00000174705.12	5	172325000	172454523	-0.000241957	0.00762724	0.974753	17977	0.999637	No
Uterus	127	NEURL1B	ENSG00000214357.8	5	172641266	172691540	0.0190542	0.00892744	0.0351419	17977	0.870569	No
Uterus	127	DUSP1	ENSG00000120129.5	5	172768090	172771195	-0.0045198	0.0203959	0.825053	17977	0.983443	No
Uterus	127	ERGIC1	ENSG00000113719.15	5	172834275	172952685	-0.000700676	0.00425577	0.869543	17977	0.988881	No
Uterus	127	RPL26L1	ENSG00000037241.7	5	172958779	172969771	-0.00169144	0.00526359	0.748587	17977	0.980197	No
Uterus	127	ATP6V0E1	ENSG00000113732.8	5	172983757	173035445	0.0023274	0.00296625	0.434438	17977	0.949555	No
Uterus	127	CREBRF	ENSG00000164463.12	5	173056352	173139284	0.011525	0.00573751	0.0471343	17977	0.880038	No
Uterus	127	BNIP1	ENSG00000113734.17	5	173144578	173164387	-0.0067302	0.00470359	0.155438	17977	0.896085	No
Uterus	127	STC2	ENSG00000113739.10	5	173314713	173329503	0.0287912	0.0193867	0.140513	17977	0.892267	No
Uterus	127	BOD1	ENSG00000145919.10	5	173607514	173616660	0.00564685	0.00278077	0.0448149	17977	0.880038	No
Uterus	127	LINC01485	ENSG00000254211.5	5	173786790	173809039	0.0138724	0.0364145	0.704005	17977	0.977029	No
Uterus	127	CPEB4	ENSG00000113742.12	5	173888280	173961976	0.020076	0.0066536	0.00320002	17977	0.684661	No
Uterus	127	HMP19	ENSG00000170091.10	5	174045604	174243501	-0.000698946	0.0370365	0.984979	17977	0.999681	No
Uterus	127	MSX2	ENSG00000120149.8	5	174724533	174730893	0.0177072	0.0142345	0.216283	17977	0.910993	No
Uterus	127	DRD1	ENSG00000184845.3	5	175440039	175444208	0.0129149	0.0155826	0.409096	17977	0.947539	No
Uterus	127	SFXN1	ENSG00000164466.12	5	175477062	175529742	0.00444811	0.00390321	0.257045	17977	0.917071	No
Uterus	127	HRH2	ENSG00000113749.7	5	175658030	175710756	-0.000743335	0.0136424	0.95665	17977	0.997354	No
Uterus	127	CPLX2	ENSG00000145920.14	5	175796310	175884020	0.0392929	0.0409064	0.338983	17977	0.934114	No
Uterus	127	THOC3	ENSG00000051596.9	5	175917873	176034680	3.58055e-05	0.00924796	0.996918	17977	0.999912	No
Uterus	127	FAM153B	ENSG00000182230.11	5	176060689	176132258	-0.0606864	0.0258111	0.0205809	17977	0.802954	No
Uterus	127	SIMC1	ENSG00000170085.17	5	176238367	176345991	0.00639548	0.00591092	0.281741	17977	0.919009	No
Uterus	127	KIAA1191	ENSG00000122203.14	5	176346061	176361968	0.000609863	0.0025755	0.813277	17977	0.982927	No
Uterus	127	ARL10	ENSG00000175414.6	5	176365468	176401865	-0.00362938	0.00483185	0.454251	17977	0.949832	No
Uterus	127	NOP16	ENSG00000048162.20	5	176383938	176388975	-0.00947423	0.0060777	0.122041	17977	0.891129	No
Uterus	127	HIGD2A	ENSG00000146066.2	5	176389331	176389771	0.00340885	0.003496	0.331766	17977	0.93319	No
Uterus	127	CLTB	ENSG00000175416.12	5	176392455	176416569	0.000445583	0.00301134	0.882651	17977	0.990503	No
Uterus	127	FAF2	ENSG00000113194.12	5	176447628	176510074	-0.00158777	0.00283877	0.577138	17977	0.95991	No
Uterus	127	RNF44	ENSG00000146083.11	5	176526697	176538025	0.00835967	0.00437063	0.0585119	17977	0.880038	No
Uterus	127	CDHR2	ENSG00000074276.10	5	176542511	176595801	0.00188198	0.0207369	0.92786	17977	0.995486	No
Uterus	127	GPRIN1	ENSG00000169258.6	5	176595975	176610133	0.0146692	0.0173508	0.399784	17977	0.945643	No
Uterus	127	SNCB	ENSG00000074317.10	5	176620084	176630556	0.018028	0.0374425	0.631174	17977	0.967008	No
Uterus	127	TSPAN17	ENSG00000048140.17	5	176647387	176659054	-0.00219164	0.00412412	0.59625	17977	0.963279	No
Uterus	127	UNC5A	ENSG00000113763.10	5	176810477	176880870	-0.0260253	0.0229242	0.258845	17977	0.91792	No
Uterus	127	HK3	ENSG00000160883.10	5	176880896	176899332	-0.000926362	0.0113235	0.934955	17977	0.995873	No
Uterus	127	UIMC1	ENSG00000087206.16	5	176905005	177022602	0.00117075	0.00327214	0.721215	17977	0.978106	No
Uterus	127	ZNF346	ENSG00000113761.11	5	177022696	177081189	-0.00539546	0.00319502	0.0942431	17977	0.886541	No
Uterus	127	FGFR4	ENSG00000160867.14	5	177086886	177098144	-0.0130936	0.0130262	0.317124	17977	0.9301	No
Uterus	127	NSD1	ENSG00000165671.19	5	177133079	177300215	-0.00127252	0.00320313	0.691971	17977	0.97485	No
Uterus	127	RAB24	ENSG00000169228.13	5	177301451	177303744	-0.00321115	0.00373728	0.392176	17977	0.944611	No
Uterus	127	PRELID1	ENSG00000169230.9	5	177303774	177304850	-0.00107341	0.00419442	0.798518	17977	0.982636	No
Uterus	127	MXD3	ENSG00000213347.10	5	177305500	177312757	-0.00152497	0.00674691	0.821621	17977	0.983365	No
Uterus	127	LMAN2	ENSG00000169223.14	5	177331562	177351852	-0.00134369	0.00373773	0.719947	17977	0.978106	No
Uterus	127	RGS14	ENSG00000169220.17	5	177357837	177372601	-0.0118543	0.00685716	0.0867934	17977	0.886541	No
Uterus	127	F12	ENSG00000131187.9	5	177402140	177409576	0.00768128	0.0176175	0.66373	17977	0.972616	No
Uterus	127	GRK6	ENSG00000198055.10	5	177403204	177442802	0.00386863	0.00422685	0.362157	17977	0.940178	No
Uterus	127	PRR7	ENSG00000131188.11	5	177446445	177456286	0.0181443	0.0138842	0.194125	17977	0.907049	No
Uterus	127	DBN1	ENSG00000113758.13	5	177456608	177474401	0.00608636	0.00592299	0.306508	17977	0.926757	No
Uterus	127	PDLIM7	ENSG00000196923.13	5	177483394	177497601	0.00689028	0.00626564	0.273981	17977	0.917993	No
Uterus	127	DOK3	ENSG00000146094.13	5	177501907	177511274	-0.00156672	0.00680756	0.818427	17977	0.98302	No
Uterus	127	DDX41	ENSG00000183258.11	5	177511577	177517469	-0.00178084	0.00299239	0.553041	17977	0.956976	No
Uterus	127	FAM193B	ENSG00000146067.15	5	177519788	177554541	0.00142395	0.00436669	0.745003	17977	0.980197	No
Uterus	127	RP11-1277A3.3	ENSG00000272459.1	5	177554824	177555364	0.00890007	0.0185029	0.631511	17977	0.967008	No
Uterus	127	TMED9	ENSG00000184840.11	5	177592158	177596124	-0.0024595	0.00331661	0.460004	17977	0.950357	No
Uterus	127	B4GALT7	ENSG00000027847.13	5	177600100	177610347	-0.0103379	0.00408843	0.01294	17977	0.763669	No
Uterus	127	FAM153A	ENSG00000170074.19	5	177707981	177783398	-0.0475927	0.0228401	0.0396116	17977	0.880038	No
Uterus	127	FAM153C	ENSG00000204677.10	5	178006405	178055559	-0.0200521	0.0245417	0.415745	17977	0.947539	No
Uterus	127	N4BP3	ENSG00000145911.5	5	178113443	178126087	-0.0100367	0.0114331	0.382023	17977	0.944611	No
Uterus	127	RMND5B	ENSG00000145916.18	5	178130996	178150530	-0.000798674	0.00242471	0.742518	17977	0.980197	No
Uterus	127	NHP2	ENSG00000145912.8	5	178150566	178153967	-0.00247281	0.00389492	0.526887	17977	0.954896	No
Uterus	127	HNRNPAB	ENSG00000197451.11	5	178204507	178211163	-0.00139778	0.00449371	0.756377	17977	0.981684	No
Uterus	127	PHYKPL	ENSG00000175309.14	5	178208497	178232790	0.00233771	0.00382647	0.542566	17977	0.955529	No
Uterus	127	COL23A1	ENSG00000050767.15	5	178237618	178590555	-0.00876099	0.0146587	0.551352	17977	0.956924	No
Uterus	127	CLK4	ENSG00000113240.12	5	178602664	178627114	0.00448551	0.00507665	0.378954	17977	0.944611	No
Uterus	127	ZNF354A	ENSG00000169131.11	5	178694605	178730702	0.00108624	0.00469368	0.817434	17977	0.982927	No
Uterus	127	ZNF354B	ENSG00000178338.10	5	178859953	178888122	0.00278541	0.00438909	0.527057	17977	0.954896	No
Uterus	127	ZFP2	ENSG00000198939.7	5	178895894	178933212	-0.00185681	0.00529151	0.726364	17977	0.979445	No
Uterus	127	RP11-281O15.8	ENSG00000272431.1	5	178938677	178939223	0.00554982	0.0212199	0.794189	17977	0.982565	No
Uterus	127	ZNF454	ENSG00000178187.7	5	178941191	178966433	-0.0106309	0.00763901	0.166966	17977	0.897156	No
Uterus	127	GRM6	ENSG00000113262.14	5	178978327	178996206	-0.0031086	0.00861149	0.718838	17977	0.978017	No
Uterus	127	ZNF879	ENSG00000234284.6	5	179023752	179035064	-0.00888136	0.00549109	0.108789	17977	0.886541	No
Uterus	127	ZNF354C	ENSG00000177932.6	5	179060415	179083537	-0.00382955	0.00412635	0.355499	17977	0.940115	No
Uterus	127	ADAMTS2	ENSG00000087116.14	5	179110851	179345430	-0.00182608	0.00893434	0.838445	17977	0.985597	No
Uterus	127	RUFY1	ENSG00000176783.14	5	179550558	179610026	0.00649974	0.00291051	0.0276577	17977	0.84581	No
Uterus	127	HNRNPH1	ENSG00000169045.17	5	179614178	179634784	0.00719004	0.00337001	0.0352097	17977	0.870653	No
Uterus	127	CBY3	ENSG00000204659.4	5	179678583	179680974	-0.00646717	0.0164003	0.694135	17977	0.97485	No
Uterus	127	CANX	ENSG00000127022.14	5	179698406	179730925	0.000858888	0.00460586	0.85243	17977	0.986861	No
Uterus	127	MAML1	ENSG00000161021.11	5	179732850	179796252	-0.00371183	0.00343675	0.282599	17977	0.919009	No
Uterus	127	MGAT4B	ENSG00000161013.16	5	179797597	179806934	0.00456517	0.00490306	0.353945	17977	0.940115	No
Uterus	127	SQSTM1	ENSG00000161011.19	5	179806398	179837265	0.0105039	0.00524698	0.0478749	17977	0.880038	No
Uterus	127	MRNIP	ENSG00000161010.14	5	179835133	179858887	0.0021599	0.00488571	0.659337	17977	0.971042	No
Uterus	127	CTC-241N9.1	ENSG00000245317.2	5	179859013	179861283	0.00630409	0.00657306	0.339721	17977	0.934114	No
Uterus	127	TBC1D9B	ENSG00000197226.12	5	179862066	179907859	0.00232575	0.00370757	0.531825	17977	0.954896	No
Uterus	127	RNF130	ENSG00000113269.13	5	179911651	180072118	0.00160711	0.00318437	0.614837	17977	0.965232	No
Uterus	127	RASGEF1C	ENSG00000146090.15	5	180100791	180209153	-0.0279883	0.0226865	0.22007	17977	0.911566	No
Uterus	127	MAPK9	ENSG00000050748.17	5	180233143	180292099	0.00395015	0.00326849	0.229548	17977	0.914771	No
Uterus	127	GFPT2	ENSG00000131459.12	5	180300690	180353387	-0.00374059	0.00603785	0.536913	17977	0.954896	No
Uterus	127	CNOT6	ENSG00000113300.11	5	180494412	180578405	0.000194043	0.00358898	0.956985	17977	0.997498	No
Uterus	127	SCGB3A1	ENSG00000161055.3	5	180590103	180591540	-0.00131736	0.0236909	0.955761	17977	0.997292	No
Uterus	127	FLT4	ENSG00000037280.15	5	180601506	180649624	-0.00590842	0.00718668	0.412863	17977	0.947539	No
Uterus	127	MGAT1	ENSG00000131446.16	5	180784782	180815652	0.0033225	0.00299456	0.269744	17977	0.917993	No
Uterus	127	LINC00847	ENSG00000245060.6	5	180831606	180835726	0.00517956	0.00559481	0.356684	17977	0.940115	No
Uterus	127	ZFP62	ENSG00000196670.13	5	180847611	180861285	-8.62266e-05	0.00420746	0.983688	17977	0.999681	No
Uterus	127	BTNL8	ENSG00000113303.11	5	180899077	180950906	-0.0129811	0.0306844	0.673123	17977	0.97485	No
Uterus	127	BTNL3	ENSG00000168903.8	5	180988845	181006727	-0.0130072	0.0301379	0.666926	17977	0.973034	No
Uterus	127	BTNL9	ENSG00000165810.16	5	181040225	181061523	-0.0114715	0.0124028	0.357132	17977	0.940115	No
Uterus	127	TRIM7	ENSG00000146054.17	5	181193924	181205293	-0.0160939	0.0111715	0.152667	17977	0.896085	No
Uterus	127	TRIM41	ENSG00000146063.19	5	181222499	181235809	-4.99683e-05	0.00337247	0.988207	17977	0.999681	No
Uterus	127	RACK1	ENSG00000204628.11	5	181236909	181248096	0.000658403	0.0038827	0.865672	17977	0.988228	No
Uterus	127	TRIM52	ENSG00000183718.5	5	181254417	181261118	-0.00118152	0.00351147	0.737184	17977	0.980197	No
Uterus	127	CTC-338M12.9	ENSG00000248103.1	5	181281375	181283652	0.0122676	0.0134339	0.363238	17977	0.940178	No
Uterus	127	AC138035.2	ENSG00000238035.8	5	181306502	181324685	0.0124577	0.0224299	0.579797	17977	0.95991	No
Uterus	127	DUSP22	ENSG00000112679.14	6	291630	351355	0.000842733	0.00358436	0.814578	17977	0.982927	No
Uterus	127	IRF4	ENSG00000137265.14	6	391739	411447	-0.0320167	0.0229033	0.165087	17977	0.897156	No
Uterus	127	EXOC2	ENSG00000112685.13	6	485133	693111	0.000906084	0.00343832	0.792662	17977	0.982565	No
Uterus	127	HUS1B	ENSG00000188996.4	6	655939	656963	-0.010753	0.0187801	0.568155	17977	0.95991	No
Uterus	127	RP11-532F6.3	ENSG00000272463.1	6	708592	711405	0.00713022	0.0136211	0.60175	17977	0.963866	No
Uterus	127	FOXQ1	ENSG00000164379.6	6	1312440	1314748	-0.0256606	0.0356357	0.473074	17977	0.950888	No
Uterus	127	FOXF2	ENSG00000137273.3	6	1389834	1395597	-0.0274313	0.0221082	0.217455	17977	0.911566	No
Uterus	127	RP11-157J24.2	ENSG00000272279.1	6	1528364	1528911	-0.0210503	0.0282499	0.457849	17977	0.949843	No
Uterus	127	FOXC1	ENSG00000054598.6	6	1609972	1613897	0.000985083	0.00790951	0.901123	17977	0.990571	No
Uterus	127	GMDS	ENSG00000112699.10	6	1623806	2245692	-0.00209382	0.0056463	0.711511	17977	0.9772	No
Uterus	127	GMDS-AS1	ENSG00000250903.8	6	2245748	2482022	-0.00461115	0.00455412	0.313616	17977	0.927578	No
Uterus	127	RP1-136B1.1	ENSG00000272465.1	6	2437549	2438249	-0.0368125	0.0183617	0.0475527	17977	0.880038	No
Uterus	127	LINC01600	ENSG00000164385.8	6	2621913	2634603	-0.00756351	0.023142	0.744447	17977	0.980197	No
Uterus	127	MYLK4	ENSG00000145949.9	6	2663629	2750966	-0.0107949	0.0136937	0.432289	17977	0.949555	No
Uterus	127	WRNIP1	ENSG00000124535.15	6	2765414	2786952	0.00163566	0.00263168	0.5356	17977	0.954896	No
Uterus	127	SERPINB1	ENSG00000021355.12	6	2832332	2842006	0.00285317	0.00461108	0.537411	17977	0.954896	No
Uterus	127	SERPINB9P1	ENSG00000230438.6	6	2854657	2881407	-0.0134779	0.0298252	0.652277	17977	0.969215	No
Uterus	127	SERPINB9	ENSG00000170542.5	6	2887266	2903280	-0.0010426	0.00804904	0.897186	17977	0.990571	No
Uterus	127	SERPINB6	ENSG00000124570.17	6	2948159	2972165	0.00431556	0.00402292	0.285846	17977	0.919881	No
Uterus	127	LINC01011	ENSG00000244041.7	6	2987967	2991173	-0.000570962	0.00870153	0.947808	17977	0.996068	No
Uterus	127	NQO2	ENSG00000124588.19	6	2993931	3028869	-0.0077041	0.00578848	0.186093	17977	0.907049	No
Uterus	127	RIPK1	ENSG00000137275.13	6	3063991	3115187	-0.00315971	0.00429446	0.463514	17977	0.950888	No
Uterus	127	BPHL	ENSG00000137274.12	6	3118374	3153578	-0.00373969	0.00569084	0.512528	17977	0.95173	No
Uterus	127	TUBB2A	ENSG00000137267.5	6	3153669	3157526	-0.00187151	0.010797	0.86272	17977	0.988228	No
Uterus	127	RP1-40E16.9	ENSG00000230269.6	6	3182744	3195756	0.0197569	0.0244	0.419939	17977	0.947969	No
Uterus	127	TUBB2B	ENSG00000137285.9	6	3224261	3227735	0.0130173	0.0147832	0.380572	17977	0.944611	No
Uterus	127	PSMG4	ENSG00000180822.11	6	3231403	3303373	-0.00309129	0.00417555	0.460752	17977	0.950357	No
Uterus	127	SLC22A23	ENSG00000137266.14	6	3268962	3457022	0.000255026	0.00850348	0.976131	17977	0.999637	No
Uterus	127	RP1-223B1.1	ENSG00000228793.1	6	3594247	3624747	0.0197772	0.0232857	0.397631	17977	0.945525	No
Uterus	127	PXDC1	ENSG00000168994.13	6	3722614	3739161	-0.00357426	0.00617094	0.56369	17977	0.959534	No
Uterus	127	FAM50B	ENSG00000145945.5	6	3849386	3851317	-0.00206127	0.00459403	0.654583	17977	0.969539	No
Uterus	127	RP1-140K8.5	ENSG00000260604.2	6	3904920	3911979	0.017652	0.0236906	0.457873	17977	0.949843	No
Uterus	127	PRPF4B	ENSG00000112739.16	6	4021267	4064983	0.000382968	0.0028935	0.894957	17977	0.990571	No
Uterus	127	FAM217A	ENSG00000145975.14	6	4049434	4087344	0.0357589	0.0215692	0.100328	17977	0.886541	No
Uterus	127	C6orf201	ENSG00000185689.15	6	4079222	4130951	-0.00147141	0.00910996	0.871997	17977	0.989129	No
Uterus	127	ECI2	ENSG00000198721.12	6	4115689	4135597	-0.000575719	0.00419789	0.891179	17977	0.990571	No
Uterus	127	RP3-400B16.1	ENSG00000234817.2	6	4136072	4157385	-0.0026154	0.0195059	0.893594	17977	0.990571	No
Uterus	127	RP4-529N6.1	ENSG00000205444.2	6	4610656	4611304	0.0425973	0.0245531	0.0856923	17977	0.886541	No
Uterus	127	CDYL	ENSG00000153046.17	6	4706159	4955551	0.00615516	0.00336217	0.0699804	17977	0.883832	No
Uterus	127	RPP40	ENSG00000124787.13	6	4994732	5004063	-0.00526476	0.00685758	0.444372	17977	0.949555	No
Uterus	127	RP11-428J1.5	ENSG00000272142.1	6	5029972	5043449	0.00378254	0.00785298	0.631043	17977	0.967008	No
Uterus	127	RP11-428J1.4	ENSG00000271978.1	6	5031756	5054423	-0.0151343	0.0105996	0.156309	17977	0.896085	No
Uterus	127	PPP1R3G	ENSG00000219607.3	6	5084581	5089487	-0.000236827	0.0106157	0.982244	17977	0.999681	No
Uterus	127	LYRM4	ENSG00000214113.10	6	5102593	5260939	-0.00475258	0.00366623	0.197709	17977	0.908274	No
Uterus	127	FARS2	ENSG00000145982.11	6	5261044	5771580	-0.00390281	0.00455287	0.393276	17977	0.944611	No
Uterus	127	NRN1	ENSG00000124785.8	6	5997999	6007605	0.00466176	0.0065748	0.479875	17977	0.950888	No
Uterus	127	F13A1	ENSG00000124491.15	6	6144085	6321013	-0.0140657	0.0203685	0.491364	17977	0.950888	No
Uterus	127	LY86	ENSG00000112799.8	6	6588108	6654983	-0.0160254	0.0145486	0.273194	17977	0.917993	No
Uterus	127	RP1-80N2.3	ENSG00000261211.1	6	6680309	6683633	0.00609826	0.0250824	0.80838	17977	0.982807	No
Uterus	127	RREB1	ENSG00000124782.19	6	7107597	7251980	0.00411503	0.00396598	0.301849	17977	0.925085	No
Uterus	127	SSR1	ENSG00000124783.12	6	7268306	7347446	-0.00403978	0.00279556	0.151415	17977	0.89512	No
Uterus	127	RIOK1	ENSG00000124784.8	6	7389744	7418037	-0.0027413	0.00369539	0.459855	17977	0.950357	No
Uterus	127	DSP	ENSG00000096696.13	6	7541575	7586717	0.00349475	0.0122265	0.775568	17977	0.982565	No
Uterus	127	SNRNP48	ENSG00000168566.12	6	7590199	7611967	-0.000117628	0.00375332	0.975058	17977	0.999637	No
Uterus	127	BMP6	ENSG00000153162.8	6	7726797	7881422	0.00371722	0.0129367	0.77442	17977	0.982565	No
Uterus	127	TXNDC5	ENSG00000239264.8	6	7881517	7910814	-0.00716744	0.00425937	0.0953956	17977	0.886541	No
Uterus	127	BLOC1S5	ENSG00000188428.19	6	8013567	8064414	-0.00229857	0.00368901	0.53458	17977	0.954896	No
Uterus	127	EEF1E1	ENSG00000124802.11	6	8073360	8102578	-0.00527856	0.00432782	0.225319	17977	0.914771	No
Uterus	127	SLC35B3	ENSG00000124786.9	6	8413068	8435483	-0.00180025	0.00381957	0.638388	17977	0.967689	No
Uterus	127	RP11-314C16.1	ENSG00000230939.1	6	8784178	8785445	-0.000875112	0.0156793	0.955597	17977	0.997292	No
Uterus	127	TFAP2A	ENSG00000137203.10	6	10393186	10419659	0.0254585	0.0149605	0.0917678	17977	0.886541	No
Uterus	127	GCNT2	ENSG00000111846.16	6	10492223	10629368	0.0104862	0.00861052	0.226015	17977	0.914771	No
Uterus	127	C6orf52	ENSG00000137434.11	6	10671418	10694609	0.03282	0.0196842	0.098429	17977	0.886541	No
Uterus	127	PAK1IP1	ENSG00000111845.4	6	10694695	10709782	-0.00878331	0.00461402	0.0596986	17977	0.880038	No
Uterus	127	TMEM14C	ENSG00000111843.13	6	10722915	10731129	0.00181094	0.00297566	0.544114	17977	0.955529	No
Uterus	127	RP11-421M1.8	ENSG00000272097.1	6	10743324	10747663	0.00626241	0.0154575	0.686201	17977	0.97485	No
Uterus	127	TMEM14B	ENSG00000137210.13	6	10747759	10852753	-0.00317506	0.00321669	0.325884	17977	0.931177	No
Uterus	127	MAK	ENSG00000111837.11	6	10762723	10838553	0.00654166	0.00798684	0.41461	17977	0.947539	No
Uterus	127	SYCP2L	ENSG00000153157.12	6	10886831	10979320	-0.00572548	0.0100495	0.570079	17977	0.95991	No
Uterus	127	ELOVL2	ENSG00000197977.3	6	10980759	11044314	-0.0152671	0.0151616	0.316271	17977	0.929475	No
Uterus	127	SMIM13	ENSG00000224531.5	6	11094033	11138733	0.00250147	0.00556574	0.65404	17977	0.969539	No
Uterus	127	ERVFRD-1	ENSG00000244476.2	6	11102489	11111732	-0.00988326	0.0185816	0.59593	17977	0.963279	No
Uterus	127	NEDD9	ENSG00000111859.16	6	11183298	11382348	-0.00944223	0.0123709	0.447019	17977	0.949555	No
Uterus	127	TMEM170B	ENSG00000205269.5	6	11538278	11583524	0.00977021	0.0062023	0.118206	17977	0.886541	No
Uterus	127	ADTRP	ENSG00000111863.12	6	11712054	11807046	0.0244865	0.0289039	0.398827	17977	0.945643	No
Uterus	127	HIVEP1	ENSG00000095951.16	6	12008857	12164999	-0.00299964	0.00435816	0.492793	17977	0.950888	No
Uterus	127	EDN1	ENSG00000078401.6	6	12290363	12297194	-0.015425	0.0145791	0.292476	17977	0.920925	No
Uterus	127	PHACTR1	ENSG00000112137.17	6	12716805	13290017	0.0151078	0.00652234	0.0224838	17977	0.814391	No
Uterus	127	TBC1D7	ENSG00000145979.17	6	13266542	13328583	-0.0073888	0.00540709	0.174701	17977	0.90186	No
Uterus	127	GFOD1	ENSG00000145990.10	6	13357830	13487662	-0.000108061	0.00812074	0.989408	17977	0.999681	No
Uterus	127	SIRT5	ENSG00000124523.15	6	13574529	13615158	-0.0036514	0.00384466	0.344429	17977	0.936505	No
Uterus	127	NOL7	ENSG00000225921.6	6	13615327	13621205	-0.00490797	0.00337505	0.148876	17977	0.894545	No
Uterus	127	RANBP9	ENSG00000010017.12	6	13621498	13711564	0.00470133	0.00406309	0.249865	17977	0.914771	No
Uterus	127	MCUR1	ENSG00000050393.11	6	13786557	13814568	0.00575972	0.0046647	0.219681	17977	0.911566	No
Uterus	127	RP3-500L14.2	ENSG00000272209.1	6	13825432	13826574	0.0277708	0.0197572	0.162795	17977	0.896289	No
Uterus	127	RNF182	ENSG00000180537.12	6	13924446	13980302	-0.0216889	0.0201506	0.284243	17977	0.919059	No
Uterus	127	CD83	ENSG00000112149.9	6	14117256	14136918	0.0390944	0.0170747	0.0240439	17977	0.834423	No
Uterus	127	RP11-560J1.2	ENSG00000271888.1	6	15243923	15245000	-0.0467829	0.0198982	0.020584	17977	0.802954	No
Uterus	127	JARID2	ENSG00000008083.13	6	15246296	15522040	0.00333469	0.00521498	0.523927	17977	0.954559	No
Uterus	127	DTNBP1	ENSG00000047579.19	6	15522801	15663058	-0.00189528	0.00438522	0.666484	17977	0.972956	No
Uterus	127	MYLIP	ENSG00000007944.14	6	16129125	16148248	-0.00940818	0.00832391	0.260942	17977	0.91792	No
Uterus	127	GMPR	ENSG00000137198.9	6	16238580	16295549	0.0069165	0.00850949	0.418172	17977	0.947539	No
Uterus	127	ATXN1	ENSG00000124788.17	6	16299112	16761491	0.00896739	0.00513779	0.0838443	17977	0.886541	No
Uterus	127	RP1-151F17.2	ENSG00000272341.1	6	16764346	16766883	0.00692534	0.00808326	0.393533	17977	0.944611	No
Uterus	127	RBM24	ENSG00000112183.14	6	17281346	17293875	0.0293383	0.0131761	0.0281073	17977	0.84581	No
Uterus	127	CAP2	ENSG00000112186.11	6	17393216	17557792	0.00975377	0.0081935	0.236563	17977	0.914771	No
Uterus	127	FAM8A1	ENSG00000137414.5	6	17600355	17611719	0.00263916	0.00325501	0.419315	17977	0.947539	No
Uterus	127	NUP153	ENSG00000124789.11	6	17615035	17688618	-0.000425619	0.00339464	0.900463	17977	0.990571	No
Uterus	127	KIF13A	ENSG00000137177.19	6	17759183	17987623	0.00196223	0.00381194	0.607803	17977	0.964993	No
Uterus	127	NHLRC1	ENSG00000187566.5	6	18120440	18122687	0.000669775	0.0120057	0.955617	17977	0.997292	No
Uterus	127	TPMT	ENSG00000137364.4	6	18128311	18155074	-8.70089e-06	0.00496912	0.998606	17977	0.999912	No
Uterus	127	KDM1B	ENSG00000165097.13	6	18155329	18223853	-0.0115341	0.00392691	0.004071	17977	0.705736	No
Uterus	127	DEK	ENSG00000124795.14	6	18223868	18264823	0.00766898	0.00300631	0.012184	17977	0.763669	No
Uterus	127	RNF144B	ENSG00000137393.9	6	18387350	18468874	-0.000777659	0.00851393	0.927397	17977	0.995451	No
Uterus	127	ID4	ENSG00000172201.11	6	19837386	19840684	-0.00482698	0.0113414	0.671267	17977	0.974662	No
Uterus	127	MBOAT1	ENSG00000172197.10	6	20102145	20212399	-0.00350967	0.00642434	0.586013	17977	0.960995	No
Uterus	127	E2F3	ENSG00000112242.14	6	20401906	20493715	0.00993738	0.00869566	0.255721	17977	0.916123	No
Uterus	127	CDKAL1	ENSG00000145996.11	6	20534457	21232404	0.00264604	0.00325642	0.418308	17977	0.947539	No
Uterus	127	RP11-204E9.1	ENSG00000231754.2	6	21521678	21523783	0.0381886	0.0303364	0.21088	17977	0.910019	No
Uterus	127	SOX4	ENSG00000124766.6	6	21592768	21598619	0.0167228	0.0117997	0.159378	17977	0.896085	No
Uterus	127	CASC15	ENSG00000272168.6	6	21664772	22368328	0.00379425	0.00667123	0.570742	17977	0.95991	No
Uterus	127	NBAT1	ENSG00000260455.1	6	22134957	22136669	0.0269814	0.0214435	0.21109	17977	0.910019	No
Uterus	127	RP11-524C21.2	ENSG00000261568.1	6	22220781	22221592	-0.000211126	0.0188455	0.991083	17977	0.999681	No
Uterus	127	PRL	ENSG00000172179.11	6	22287244	22297501	-0.0274641	0.0330879	0.408404	17977	0.947539	No
Uterus	127	DCDC2	ENSG00000146038.11	6	24171756	24353623	-0.0305238	0.0339819	0.371114	17977	0.941825	No
Uterus	127	MRS2	ENSG00000124532.14	6	24402908	24426194	0.000212167	0.0028249	0.940273	17977	0.995873	No
Uterus	127	GPLD1	ENSG00000112293.14	6	24428177	24489622	-0.00207242	0.00750062	0.78286	17977	0.982565	No
Uterus	127	ALDH5A1	ENSG00000112294.12	6	24494852	24537207	-0.00272473	0.00534149	0.611047	17977	0.965232	No
Uterus	127	KIAA0319	ENSG00000137261.13	6	24544104	24646155	-0.0107936	0.0223649	0.630376	17977	0.967008	No
Uterus	127	TDP2	ENSG00000111802.13	6	24649977	24667033	0.000812518	0.00295447	0.783846	17977	0.982565	No
Uterus	127	ACOT13	ENSG00000112304.10	6	24667035	24704860	0.000428225	0.00410128	0.917041	17977	0.992753	No
Uterus	127	C6orf62	ENSG00000112308.12	6	24705066	24720836	-0.00396103	0.00425286	0.353794	17977	0.940115	No
Uterus	127	GMNN	ENSG00000112312.9	6	24774931	24786099	-0.00060196	0.00773509	0.938118	17977	0.995873	No
Uterus	127	FAM65B	ENSG00000111913.17	6	24804282	24936052	-0.0202229	0.0106042	0.0592452	17977	0.880038	No
Uterus	127	RP11-367G6.3	ENSG00000272053.1	6	25014952	25042170	-0.0170126	0.0209544	0.418693	17977	0.947539	No
Uterus	127	CARMIL1	ENSG00000079691.17	6	25279078	25620530	-0.00612711	0.00754616	0.418657	17977	0.947539	No
Uterus	127	SLC17A3	ENSG00000124564.17	6	25833066	25874243	-0.0121486	0.0308232	0.694278	17977	0.97485	No
Uterus	127	TRIM38	ENSG00000112343.10	6	25962802	25991226	0.00575813	0.00357334	0.110091	17977	0.886541	No
Uterus	127	U91328.19	ENSG00000272462.2	6	25992662	26001775	0.00733002	0.00826822	0.377358	17977	0.944373	No
Uterus	127	U91328.22	ENSG00000272810.1	6	26013241	26013757	0.0249016	0.0169013	0.143648	17977	0.894545	No
Uterus	127	HIST1H1C	ENSG00000187837.3	6	26055787	26056428	-0.00206168	0.0177592	0.907802	17977	0.991445	No
Uterus	127	HFE	ENSG00000010704.18	6	26087281	26098343	-0.00111697	0.00498092	0.822999	17977	0.983365	No
Uterus	127	HIST1H2BC	ENSG00000180596.7	6	26114873	26123926	-0.0156656	0.0205629	0.447864	17977	0.949555	No
Uterus	127	HIST1H2AC	ENSG00000180573.9	6	26124145	26139116	-0.00641389	0.0167212	0.702066	17977	0.97679	No
Uterus	127	HIST1H1E	ENSG00000168298.6	6	26156354	26157107	-0.0338369	0.0245132	0.17041	17977	0.897186	No
Uterus	127	HIST1H2BD	ENSG00000158373.8	6	26158146	26171349	-0.00978989	0.0218019	0.654329	17977	0.969539	No
Uterus	127	HIST1H2BE	ENSG00000274290.2	6	26173763	26184655	0.0111887	0.0230942	0.629055	17977	0.966591	No
Uterus	127	HIST1H3D	ENSG00000197409.7	6	26196840	26197250	-0.00616986	0.0223041	0.782613	17977	0.982565	No
Uterus	127	HIST1H2AD	ENSG00000196866.2	6	26198851	26199243	-0.0102434	0.0307871	0.740012	17977	0.980197	No
Uterus	127	HIST1H2BF	ENSG00000277224.2	6	26199520	26200715	-0.00463919	0.0374886	0.90175	17977	0.990571	No
Uterus	127	HIST1H4E	ENSG00000276966.2	6	26204552	26206038	0.00414447	0.0271924	0.879154	17977	0.990198	No
Uterus	127	HIST1H2BG	ENSG00000273802.2	6	26215159	26216692	-0.0117529	0.0242584	0.629049	17977	0.966591	No
Uterus	127	HIST1H2AE	ENSG00000277075.2	6	26216975	26217483	-0.00449909	0.0226437	0.842889	17977	0.985736	No
Uterus	127	HIST1H3E	ENSG00000274750.2	6	26224199	26227473	0.0211131	0.0177189	0.23612	17977	0.914771	No
Uterus	127	HIST1H1D	ENSG00000124575.6	6	26234268	26234933	-0.0647041	0.0310215	0.0394221	17977	0.880038	No
Uterus	127	HIST1H2BH	ENSG00000275713.2	6	26251651	26253710	0.0151568	0.0314255	0.630589	17977	0.967008	No
Uterus	127	HIST1H4H	ENSG00000158406.4	6	26277609	26285638	0.00806758	0.0116178	0.488956	17977	0.950888	No
Uterus	127	BTN3A2	ENSG00000186470.13	6	26365159	26378320	0.00341734	0.0124663	0.784526	17977	0.982565	No
Uterus	127	BTN2A2	ENSG00000124508.16	6	26383096	26394874	0.00326191	0.00640339	0.611538	17977	0.965232	No
Uterus	127	BTN3A1	ENSG00000026950.16	6	26402237	26415216	-0.00720222	0.00794762	0.366899	17977	0.940771	No
Uterus	127	BTN3A3	ENSG00000111801.15	6	26440472	26453415	-0.00470013	0.00518134	0.366417	17977	0.940209	No
Uterus	127	BTN2A1	ENSG00000112763.15	6	26457904	26476621	0.000598109	0.00388261	0.877868	17977	0.990017	No
Uterus	127	BTN1A1	ENSG00000124557.12	6	26501221	26510422	-0.0101533	0.020026	0.613216	17977	0.965232	No
Uterus	127	HCG11	ENSG00000228223.2	6	26523450	26526579	0.00158298	0.0057859	0.784936	17977	0.982565	No
Uterus	127	CTA-14H9.5	ENSG00000261353.1	6	26527063	26527404	0.00129085	0.00841424	0.878367	17977	0.990017	No
Uterus	127	HMGN4	ENSG00000182952.4	6	26538405	26546254	-0.00240837	0.0033129	0.468864	17977	0.950888	No
Uterus	127	ABT1	ENSG00000146109.4	6	26596952	26600744	-0.00187524	0.00408196	0.646899	17977	0.968863	No
Uterus	127	ZNF322	ENSG00000181315.10	6	26634383	26659752	0.00616666	0.00611176	0.315303	17977	0.928438	No
Uterus	127	RP11-457M11.5	ENSG00000261584.1	6	26686241	26687964	-0.0219756	0.0325457	0.501019	17977	0.95173	No
Uterus	127	LINC00240	ENSG00000224843.6	6	26956992	27023924	-0.0115698	0.010055	0.252489	17977	0.914771	No
Uterus	127	RP11-239L20.6	ENSG00000272312.1	6	27001208	27001648	0.0102211	0.0274294	0.710174	17977	0.9772	No
Uterus	127	RP1-86C11.7	ENSG00000272468.1	6	27122657	27123221	-5.93844e-05	0.0260618	0.998186	17977	0.999912	No
Uterus	127	HIST1H2BJ	ENSG00000124635.8	6	27125897	27132750	-0.00094797	0.0180974	0.958324	17977	0.997669	No
Uterus	127	HIST1H2AG	ENSG00000196787.3	6	27133042	27135291	-0.0131826	0.0214641	0.540432	17977	0.9553	No
Uterus	127	HIST1H4I	ENSG00000276180.1	6	27138588	27139881	-0.00361026	0.00911395	0.692817	17977	0.97485	No
Uterus	127	HIST1H2BK	ENSG00000197903.7	6	27146418	27146798	-0.0065855	0.00856601	0.443741	17977	0.949555	No
Uterus	127	PRSS16	ENSG00000112812.15	6	27247701	27256471	0.0335643	0.0277896	0.229836	17977	0.914771	No
Uterus	127	ZNF391	ENSG00000124613.8	6	27374615	27403904	-0.000934682	0.00738918	0.899583	17977	0.990571	No
Uterus	127	RP1-153G14.4	ENSG00000271755.1	6	27404010	27406964	0.00848927	0.00953661	0.375406	17977	0.943695	No
Uterus	127	ZNF184	ENSG00000096654.15	6	27450743	27473118	-0.00219073	0.00477079	0.647043	17977	0.968863	No
Uterus	127	LINC01012	ENSG00000281706.2	6	27694035	27710222	0.0161903	0.0263716	0.54059	17977	0.9553	No
Uterus	127	HIST1H3H	ENSG00000278828.1	6	27810064	27811300	0.0383291	0.0179008	0.0345711	17977	0.868405	No
Uterus	127	HIST1H2BN	ENSG00000233822.4	6	27837760	27865798	-0.0123056	0.0113583	0.281113	17977	0.919009	No
Uterus	127	ZNF165	ENSG00000197279.3	6	28081131	28089563	-0.00304984	0.00855836	0.722288	17977	0.978417	No
Uterus	127	ZSCAN16	ENSG00000196812.4	6	28124560	28130082	-0.000323712	0.0068855	0.962592	17977	0.997669	No
Uterus	127	RP1-265C24.8	ENSG00000261839.1	6	28137294	28139678	0.0205886	0.026245	0.434526	17977	0.949555	No
Uterus	127	ZKSCAN8	ENSG00000198315.10	6	28141910	28159472	-0.000784414	0.00428118	0.854976	17977	0.987465	No
Uterus	127	ZSCAN9	ENSG00000137185.11	6	28224886	28233482	-0.00606818	0.00455847	0.18601	17977	0.907049	No
Uterus	127	ZKSCAN4	ENSG00000187626.8	6	28244623	28252224	-0.0109126	0.00501627	0.0318395	17977	0.866672	No
Uterus	127	NKAPL	ENSG00000189134.3	6	28259320	28260958	-0.0151768	0.00889974	0.0910946	17977	0.886541	No
Uterus	127	ZSCAN26	ENSG00000197062.11	6	28267010	28278224	-0.00452018	0.00406129	0.268254	17977	0.91792	No
Uterus	127	PGBD1	ENSG00000137338.5	6	28281572	28302549	-0.00911085	0.00567001	0.111091	17977	0.886541	No
Uterus	127	ZSCAN31	ENSG00000235109.7	6	28324693	28356271	0.00975521	0.00715563	0.175707	17977	0.90186	No
Uterus	127	ZKSCAN3	ENSG00000189298.13	6	28349914	28369177	-0.00424225	0.00484453	0.383204	17977	0.944611	No
Uterus	127	ZSCAN12	ENSG00000158691.14	6	28378955	28399734	-0.00523454	0.00477349	0.275331	17977	0.918525	No
Uterus	127	ZSCAN23	ENSG00000187987.9	6	28431930	28443502	-0.0112418	0.0106782	0.294858	17977	0.920925	No
Uterus	127	ZBED9	ENSG00000232040.2	6	28571630	28616212	0.00391673	0.00945872	0.679655	17977	0.97485	No
Uterus	127	TRIM27	ENSG00000204713.10	6	28903002	28923989	-0.00730246	0.00293888	0.0145426	17977	0.763669	No
Uterus	127	ZNF311	ENSG00000197935.6	6	28994785	29005260	-0.00135583	0.00660391	0.837729	17977	0.985474	No
Uterus	127	MAS1L	ENSG00000204687.4	6	29486697	29487956	-4.07393e-05	0.0340074	0.999046	17977	0.999912	No
Uterus	127	XXbac-BPG13B8.10	ENSG00000229274.1	6	29497509	29510556	0.00693079	0.0326267	0.832186	17977	0.984951	No
Uterus	127	OR2H2	ENSG00000204657.3	6	29587455	29589038	0.00194913	0.0193304	0.919876	17977	0.993189	No
Uterus	127	GABBR1	ENSG00000204681.10	6	29602228	29633976	0.00100003	0.00429996	0.81655	17977	0.982927	No
Uterus	127	MOG	ENSG00000204655.11	6	29656981	29672372	-0.00975333	0.0302646	0.74789	17977	0.980197	No
Uterus	127	ZFP57	ENSG00000204644.9	6	29672392	29681110	0.0164107	0.031193	0.599926	17977	0.963737	No
Uterus	127	HLA-F	ENSG00000204642.13	6	29722775	29738528	0.0055086	0.00568507	0.334792	17977	0.934114	No
Uterus	127	XXbac-BPG170G13.32	ENSG00000272236.1	6	29751965	29752207	0.0144696	0.0214317	0.501066	17977	0.95173	No
Uterus	127	HLA-G	ENSG00000204632.11	6	29826967	29831125	0.0143467	0.021605	0.508118	17977	0.95173	No
Uterus	127	HCP5B	ENSG00000281831.1	6	29871895	29873783	0.0663105	0.0373278	0.0785571	17977	0.886541	No
Uterus	127	HLA-A	ENSG00000206503.12	6	29941260	29945884	0.00405515	0.00610328	0.507877	17977	0.95173	No
Uterus	127	HCG9	ENSG00000204625.10	6	29975112	29978410	0.0182876	0.0249344	0.464932	17977	0.950888	No
Uterus	127	ZNRD1	ENSG00000066379.14	6	30061641	30064909	-0.0091906	0.0038028	0.0173823	17977	0.786884	No
Uterus	127	PPP1R11	ENSG00000204619.7	6	30066709	30070265	0.00108723	0.00284025	0.702647	17977	0.97679	No
Uterus	127	RNF39	ENSG00000204618.8	6	30070334	30075887	-0.00202629	0.0104401	0.846482	17977	0.986312	No
Uterus	127	TRIM31	ENSG00000204616.10	6	30102897	30113106	-0.026449	0.0266956	0.324081	17977	0.931177	No
Uterus	127	TRIM26	ENSG00000234127.8	6	30184455	30213427	-0.00313248	0.00358239	0.383891	17977	0.944611	No
Uterus	127	HCG17	ENSG00000270604.5	6	30234039	30254464	0.0298578	0.0179984	0.100117	17977	0.886541	No
Uterus	127	TRIM39	ENSG00000204599.14	6	30327259	30343729	-0.00480425	0.00316408	0.131926	17977	0.891636	No
Uterus	127	RPP21	ENSG00000241370.5	6	30345131	30346884	-0.000191626	0.00401374	0.962012	17977	0.997669	No
Uterus	127	HLA-E	ENSG00000204592.8	6	30489467	30494205	0.00411536	0.00416956	0.325912	17977	0.931177	No
Uterus	127	GNL1	ENSG00000204590.12	6	30541377	30556885	0.00177843	0.00300235	0.554891	17977	0.957538	No
Uterus	127	PRR3	ENSG00000204576.11	6	30557175	30563723	-0.00320146	0.00381293	0.403022	17977	0.946484	No
Uterus	127	ABCF1	ENSG00000204574.12	6	30571376	30597179	-0.00302365	0.00390382	0.440355	17977	0.949555	No
Uterus	127	PPP1R10	ENSG00000204569.9	6	30600400	30618612	0.0150335	0.00710659	0.0367588	17977	0.879504	No
Uterus	127	MRPS18B	ENSG00000204568.11	6	30617709	30626395	-0.00456771	0.00333032	0.173126	17977	0.900048	No
Uterus	127	ATAT1	ENSG00000137343.17	6	30626842	30646823	-0.00596723	0.00470223	0.20724	17977	0.910019	No
Uterus	127	C6orf136	ENSG00000204564.11	6	30647039	30653118	-0.00342108	0.00403768	0.398762	17977	0.945643	No
Uterus	127	DHX16	ENSG00000204560.9	6	30653211	30673037	-0.000190389	0.00372828	0.95937	17977	0.997669	No
Uterus	127	PPP1R18	ENSG00000146112.11	6	30676389	30687895	0.00141178	0.00650803	0.828685	17977	0.984601	No
Uterus	127	NRM	ENSG00000137404.14	6	30688047	30691420	-0.00116166	0.00704779	0.869398	17977	0.988881	No
Uterus	127	MDC1	ENSG00000137337.14	6	30699807	30717889	-0.00218163	0.0033948	0.52186	17977	0.95375	No
Uterus	127	TUBB	ENSG00000196230.12	6	30720201	30725426	-0.00358233	0.00654258	0.58517	17977	0.960995	No
Uterus	127	FLOT1	ENSG00000137312.14	6	30727709	30742733	0.0047918	0.00418868	0.25523	17977	0.916117	No
Uterus	127	IER3	ENSG00000137331.11	6	30743199	30744554	-5.54688e-05	0.012415	0.996444	17977	0.999912	No
Uterus	127	HCG20	ENSG00000228022.5	6	30766825	30792250	0.0142074	0.0265125	0.59318	17977	0.962428	No
Uterus	127	LINC00243	ENSG00000214894.6	6	30798654	30830659	-0.0166812	0.0277293	0.548755	17977	0.956791	No
Uterus	127	DDR1	ENSG00000204580.13	6	30876421	30900156	0.00476423	0.00575921	0.409979	17977	0.947539	No
Uterus	127	GTF2H4	ENSG00000213780.10	6	30908184	30914106	0.00164185	0.00507455	0.746925	17977	0.980197	No
Uterus	127	VARS2	ENSG00000137411.16	6	30914205	30926459	0.001998	0.00571267	0.727228	17977	0.979577	No
Uterus	127	SFTA2	ENSG00000196260.4	6	30931353	30955636	-0.0181099	0.0274351	0.510634	17977	0.95173	No
Uterus	127	DPCR1	ENSG00000168631.12	6	30934523	30954221	-0.00866129	0.0229832	0.707044	17977	0.97718	No
Uterus	127	MUC21	ENSG00000204544.5	6	30983718	30989903	0.00320991	0.029113	0.912416	17977	0.991673	No
Uterus	127	HCG22	ENSG00000228789.6	6	31053450	31059890	0.0029333	0.0328867	0.929098	17977	0.995648	No
Uterus	127	PSORS1C1	ENSG00000204540.10	6	31114750	31140092	-0.0246025	0.0133075	0.067305	17977	0.883832	No
Uterus	127	PSORS1C2	ENSG00000204538.3	6	31137536	31139350	-0.0174147	0.0321297	0.588958	17977	0.961586	No
Uterus	127	CCHCR1	ENSG00000204536.13	6	31142439	31158238	-0.00243459	0.00446059	0.58636	17977	0.960995	No
Uterus	127	TCF19	ENSG00000137310.11	6	31158542	31164215	0.00572658	0.00687572	0.406808	17977	0.947539	No
Uterus	127	POU5F1	ENSG00000204531.17	6	31164337	31180731	0.0175683	0.0180033	0.331389	17977	0.933055	No
Uterus	127	HCG27	ENSG00000206344.7	6	31198138	31203968	0.000158558	0.0105637	0.988053	17977	0.999681	No
Uterus	127	HLA-C	ENSG00000204525.16	6	31268749	31272105	0.00404235	0.0083044	0.627434	17977	0.96638	No
Uterus	127	HLA-B	ENSG00000234745.10	6	31269491	31356442	0.00201081	0.00650896	0.757987	17977	0.982356	No
Uterus	127	XXbac-BPG181B23.7	ENSG00000272221.1	6	31394289	31395495	0.00811028	0.0133926	0.546102	17977	0.955915	No
Uterus	127	MICA	ENSG00000204520.12	6	31399784	31415315	-0.00285446	0.00642785	0.6579	17977	0.971042	No
Uterus	127	LINC01149	ENSG00000230174.1	6	31441667	31446973	0.00763148	0.0301211	0.800486	17977	0.982807	No
Uterus	127	MICB	ENSG00000204516.9	6	31494881	31511124	-0.0193958	0.016326	0.237502	17977	0.914771	No
Uterus	127	DDX39B	ENSG00000198563.13	6	31530233	31542448	-4.98484e-05	0.0032005	0.987603	17977	0.999681	No
Uterus	127	ATP6V1G2	ENSG00000213760.10	6	31544462	31546848	-0.00108129	0.00983088	0.912628	17977	0.991673	No
Uterus	127	NFKBIL1	ENSG00000204498.10	6	31546870	31558829	0.00504112	0.00417999	0.230524	17977	0.914771	No
Uterus	127	LTA	ENSG00000226979.8	6	31572054	31574324	0.0218983	0.019173	0.255993	17977	0.916651	No
Uterus	127	TNF	ENSG00000232810.3	6	31575567	31578336	-0.0151093	0.0286951	0.59962	17977	0.963737	No
Uterus	127	LTB	ENSG00000227507.2	6	31580525	31582522	0.00462835	0.014307	0.746959	17977	0.980197	No
Uterus	127	LST1	ENSG00000204482.10	6	31586124	31588894	-0.00816305	0.00989081	0.411063	17977	0.947539	No
Uterus	127	NCR3	ENSG00000204475.9	6	31588910	31592985	0.0397012	0.0271207	0.146217	17977	0.894545	No
Uterus	127	AIF1	ENSG00000204472.12	6	31615184	31617021	-0.00713066	0.0123512	0.564957	17977	0.959534	No
Uterus	127	PRRC2A	ENSG00000204469.12	6	31620720	31637771	-4.68563e-05	0.00267306	0.986048	17977	0.999681	No
Uterus	127	BAG6	ENSG00000204463.12	6	31639028	31652705	0.00184249	0.00257061	0.47512	17977	0.950888	No
Uterus	127	APOM	ENSG00000204444.10	6	31655471	31658210	0.00983435	0.00678694	0.150314	17977	0.895056	No
Uterus	127	C6orf47	ENSG00000204439.3	6	31658298	31660772	-0.000208848	0.00362453	0.95416	17977	0.997292	No
Uterus	127	GPANK1	ENSG00000204438.10	6	31661229	31666283	0.00732	0.00374548	0.0533187	17977	0.880038	No
Uterus	127	CSNK2B	ENSG00000204435.13	6	31665391	31670070	-0.000286765	0.00245674	0.9073	17977	0.991277	No
Uterus	127	LY6G5B	ENSG00000240053.8	6	31670167	31673776	0.00299157	0.00612374	0.6262	17977	0.96577	No
Uterus	127	LY6G5C	ENSG00000204428.12	6	31676684	31684040	-0.00298081	0.00623115	0.63338	17977	0.967222	No
Uterus	127	ABHD16A	ENSG00000204427.11	6	31686949	31703444	-0.00075328	0.00308092	0.807322	17977	0.982807	No
Uterus	127	LY6G6D	ENSG00000244355.7	6	31715356	31717804	0.0124268	0.0337058	0.713105	17977	0.9772	No
Uterus	127	LY6G6C	ENSG00000204421.2	6	31718648	31721845	0.00186951	0.0179634	0.91731	17977	0.99279	No
Uterus	127	MPIG6B	ENSG00000204420.8	6	31723344	31726714	-0.0128559	0.010438	0.220833	17977	0.912818	No
Uterus	127	DDAH2	ENSG00000213722.8	6	31727038	31730580	-0.00138921	0.00438908	0.75224	17977	0.980498	No
Uterus	127	CLIC1	ENSG00000213719.8	6	31730618	31739763	0.00552247	0.00418105	0.189429	17977	0.907049	No
Uterus	127	MSH5	ENSG00000204410.14	6	31739948	31762798	-0.00268085	0.00606966	0.659629	17977	0.971042	No
Uterus	127	SAPCD1	ENSG00000228727.8	6	31762835	31764851	-0.00388064	0.00680453	0.569691	17977	0.95991	No
Uterus	127	VWA7	ENSG00000204396.10	6	31765590	31777294	-0.0222427	0.00919376	0.0172682	17977	0.786884	No
Uterus	127	VARS	ENSG00000204394.12	6	31777518	31795953	-0.00470161	0.00418557	0.263877	17977	0.91792	No
Uterus	127	LSM2	ENSG00000204392.10	6	31797396	31806984	0.00070834	0.00353354	0.841507	17977	0.985736	No
Uterus	127	HSPA1L	ENSG00000204390.9	6	31809619	31815065	0.00278222	0.00756423	0.713753	17977	0.9772	No
Uterus	127	HSPA1A	ENSG00000204389.9	6	31815464	31817946	-0.0245052	0.016048	0.129768	17977	0.891636	No
Uterus	127	HSPA1B	ENSG00000204388.6	6	31827735	31830255	-0.0310077	0.0183539	0.094104	17977	0.886541	No
Uterus	127	C6orf48	ENSG00000204387.12	6	31834608	31839766	-0.00890571	0.00504192	0.0802461	17977	0.886541	No
Uterus	127	NEU1	ENSG00000204386.10	6	31859052	31862906	0.00200857	0.00491524	0.683635	17977	0.97485	No
Uterus	127	SLC44A4	ENSG00000204385.10	6	31863192	31879046	-0.0111896	0.0117161	0.341738	17977	0.935218	No
Uterus	127	EHMT2	ENSG00000204371.11	6	31879759	31897684	0.000606293	0.00468795	0.897344	17977	0.990571	No
Uterus	127	C2	ENSG00000166278.14	6	31897785	31945649	0.0102474	0.0123751	0.409512	17977	0.947539	No
Uterus	127	ZBTB12	ENSG00000204366.3	6	31899607	31901992	-0.000892955	0.00686155	0.896706	17977	0.990571	No
Uterus	127	CFB	ENSG00000243649.8	6	31945673	31952084	-0.00801414	0.0115903	0.490808	17977	0.950888	No
Uterus	127	NELFE	ENSG00000204356.13	6	31952087	31959079	0.000442252	0.00268718	0.869592	17977	0.988881	No
Uterus	127	SKIV2L	ENSG00000204351.11	6	31959111	31969755	0.0031433	0.00390658	0.422859	17977	0.948427	No
Uterus	127	DXO	ENSG00000204348.9	6	31969810	31972292	-0.00122616	0.00256293	0.633344	17977	0.967222	No
Uterus	127	STK19	ENSG00000204344.14	6	31971166	31981451	-0.000803308	0.00414479	0.846698	17977	0.986312	No
Uterus	127	C4A	ENSG00000244731.7	6	31982024	32002681	0.000807529	0.0189853	0.966153	17977	0.998095	No
Uterus	127	C4B	ENSG00000224389.8	6	32014762	32035418	-0.00873336	0.0172317	0.613345	17977	0.965232	No
Uterus	127	CYP21A2	ENSG00000231852.6	6	32038265	32041670	0.0140424	0.0183093	0.444831	17977	0.949555	No
Uterus	127	TNXB	ENSG00000168477.17	6	32041771	32115263	-0.0203596	0.00835136	0.0164529	17977	0.786884	No
Uterus	127	ATF6B	ENSG00000213676.10	6	32115335	32128253	0.00270671	0.00338555	0.425812	17977	0.948904	No
Uterus	127	FKBPL	ENSG00000204315.3	6	32128707	32130291	-0.00115523	0.00605508	0.849061	17977	0.986312	No
Uterus	127	PRRT1	ENSG00000204314.10	6	32148359	32153960	0.00257423	0.00563181	0.648553	17977	0.968863	No
Uterus	127	PPT2	ENSG00000221988.12	6	32153999	32163680	0.00131027	0.00379474	0.730571	17977	0.980178	No
Uterus	127	EGFL8	ENSG00000241404.6	6	32164583	32168211	-0.00146497	0.00388654	0.706984	17977	0.97718	No
Uterus	127	AGPAT1	ENSG00000204310.12	6	32168282	32178096	0.000956369	0.0031058	0.758745	17977	0.982356	No
Uterus	127	RNF5	ENSG00000204308.7	6	32178354	32180793	0.00405922	0.0027992	0.150001	17977	0.895056	No
Uterus	127	AGER	ENSG00000204305.13	6	32180968	32184324	-0.0115618	0.00653836	0.0799152	17977	0.886541	No
Uterus	127	PBX2	ENSG00000204304.11	6	32184836	32190186	0.00154264	0.00389326	0.692736	17977	0.97485	No
Uterus	127	GPSM3	ENSG00000213654.9	6	32190766	32194829	0.000434806	0.00562725	0.938557	17977	0.995873	No
Uterus	127	NOTCH4	ENSG00000204301.6	6	32194843	32224067	0.00592915	0.00823653	0.473211	17977	0.950888	No
Uterus	127	BTNL2	ENSG00000204290.10	6	32393963	32407128	-0.00116266	0.0232963	0.960291	17977	0.997669	No
Uterus	127	HLA-DRA	ENSG00000204287.13	6	32439842	32445046	0.000219677	0.0089774	0.980524	17977	0.999681	No
Uterus	127	HLA-DRB5	ENSG00000198502.5	6	32517343	32530287	0.00923081	0.0244816	0.706897	17977	0.97718	No
Uterus	127	HLA-DRB1	ENSG00000196126.11	6	32578769	32589848	0.00421137	0.00857964	0.624553	17977	0.96577	No
Uterus	127	HLA-DQA1	ENSG00000196735.11	6	32628179	32643652	0.00755857	0.0152542	0.621278	17977	0.965396	No
Uterus	127	HLA-DQB1	ENSG00000179344.16	6	32659467	32668383	0.0107735	0.0182377	0.555974	17977	0.957889	No
Uterus	127	HLA-DQA2	ENSG00000237541.3	6	32741342	32747215	0.0248	0.0491375	0.614824	17977	0.965232	No
Uterus	127	HLA-DQB2	ENSG00000232629.8	6	32756098	32763534	0.0411389	0.0427304	0.337882	17977	0.934114	No
Uterus	127	HLA-DOB	ENSG00000241106.6	6	32812763	32817048	-0.0290373	0.0262509	0.271191	17977	0.917993	No
Uterus	127	TAP2	ENSG00000204267.13	6	32821833	32838780	-0.000725095	0.0044025	0.869496	17977	0.988881	No
Uterus	127	PSMB8	ENSG00000204264.8	6	32840717	32844047	0.00339491	0.0037366	0.365665	17977	0.940178	No
Uterus	127	PSMB8-AS1	ENSG00000204261.8	6	32844086	32846495	0.000598534	0.00580325	0.91805	17977	0.99279	No
Uterus	127	TAP1	ENSG00000168394.10	6	32845209	32853978	0.00120273	0.00510885	0.814341	17977	0.982927	No
Uterus	127	PSMB9	ENSG00000240065.7	6	32854161	32859585	0.00219524	0.00618033	0.723154	17977	0.979047	No
Uterus	127	HLA-DMB	ENSG00000242574.8	6	32934629	32941070	0.00787168	0.00837905	0.349657	17977	0.938857	No
Uterus	127	HLA-DMA	ENSG00000204257.14	6	32948613	32969094	0.0053226	0.00687453	0.440523	17977	0.949555	No
Uterus	127	BRD2	ENSG00000204256.12	6	32968660	32981505	-0.000283957	0.00307607	0.926626	17977	0.994774	No
Uterus	127	HLA-DOA	ENSG00000204252.13	6	33004178	33009612	0.0101666	0.0135378	0.454345	17977	0.949832	No
Uterus	127	HLA-DPA1	ENSG00000231389.7	6	33064569	33073772	-0.00420149	0.00844845	0.620011	17977	0.965396	No
Uterus	127	HLA-DPB1	ENSG00000223865.10	6	33075926	33087201	9.34357e-06	0.00676737	0.998901	17977	0.999912	No
Uterus	127	COL11A2	ENSG00000204248.10	6	33162681	33192499	-0.0165836	0.00657152	0.0131154	17977	0.763669	No
Uterus	127	RXRB	ENSG00000204231.10	6	33193588	33200444	0.00233471	0.00274421	0.39683	17977	0.945525	No
Uterus	127	SLC39A7	ENSG00000112473.17	6	33200689	33204439	-0.005232	0.00434841	0.231605	17977	0.914771	No
Uterus	127	HSD17B8	ENSG00000204228.3	6	33204642	33206831	0.00262559	0.00742463	0.724324	17977	0.979047	No
Uterus	127	RING1	ENSG00000204227.4	6	33208495	33212722	-0.00227531	0.00333447	0.496514	17977	0.950888	No
Uterus	127	XXbac-BPG157A10.21	ENSG00000272217.1	6	33246075	33246856	0.0170918	0.0167179	0.308957	17977	0.926757	No
Uterus	127	VPS52	ENSG00000223501.8	6	33250272	33272009	-0.0026243	0.0031057	0.400035	17977	0.945643	No
Uterus	127	RPS18	ENSG00000231500.6	6	33272048	33276510	-0.001814	0.00580051	0.755105	17977	0.981173	No
Uterus	127	B3GALT4	ENSG00000235863.3	6	33277132	33284832	0.00263997	0.00577703	0.648632	17977	0.968863	No
Uterus	127	WDR46	ENSG00000227057.9	6	33279108	33289301	-0.00138849	0.00498431	0.781122	17977	0.982565	No
Uterus	127	PFDN6	ENSG00000204220.11	6	33289528	33298401	-0.00277453	0.00330817	0.403547	17977	0.946701	No
Uterus	127	RGL2	ENSG00000237441.9	6	33291654	33299324	0.00491647	0.00347476	0.160054	17977	0.896085	No
Uterus	127	TAPBP	ENSG00000231925.11	6	33299694	33314387	0.0119265	0.00343697	0.000756171	17977	0.684661	No
Uterus	127	ZBTB22	ENSG00000236104.2	6	33314406	33317942	0.00497896	0.00456713	0.278133	17977	0.918814	No
Uterus	127	DAXX	ENSG00000204209.11	6	33318558	33329286	0.00213511	0.00295676	0.471831	17977	0.950888	No
Uterus	127	KIFC1	ENSG00000237649.7	6	33391536	33409924	-0.00560685	0.0105866	0.597496	17977	0.963685	No
Uterus	127	PHF1	ENSG00000112511.17	6	33410399	33416441	-0.00116121	0.00272516	0.670903	17977	0.974536	No
Uterus	127	CUTA	ENSG00000112514.15	6	33416454	33418317	0.0024049	0.00344509	0.486679	17977	0.950888	No
Uterus	127	SYNGAP1	ENSG00000197283.14	6	33419661	33455029	0.00171633	0.00622886	0.783439	17977	0.982565	No
Uterus	127	BAK1	ENSG00000030110.12	6	33572547	33580293	9.41233e-05	0.00539393	0.986111	17977	0.999681	No
Uterus	127	ITPR3	ENSG00000096433.10	6	33620365	33696574	-0.00361569	0.00627229	0.565542	17977	0.959671	No
Uterus	127	UQCC2	ENSG00000137288.9	6	33695349	33711727	-0.00458879	0.00615297	0.457464	17977	0.949843	No
Uterus	127	IP6K3	ENSG00000161896.11	6	33721670	33746905	-0.00178372	0.0189669	0.925253	17977	0.99452	No
Uterus	127	LEMD2	ENSG00000161904.11	6	33771202	33789136	0.00121369	0.00280382	0.665997	17977	0.972871	No
Uterus	127	LINC01016	ENSG00000249346.6	6	33867506	33896914	0.0218123	0.0235972	0.357418	17977	0.940115	No
Uterus	127	GRM4	ENSG00000124493.13	6	34018645	34155622	0.0138577	0.0193081	0.474528	17977	0.950888	No
Uterus	127	HMGA1	ENSG00000137309.19	6	34236873	34246231	0.00597758	0.0108887	0.584191	17977	0.960995	No
Uterus	127	C6orf1	ENSG00000186577.12	6	34246380	34249470	0.00682845	0.00518484	0.190704	17977	0.907049	No
Uterus	127	NUDT3	ENSG00000272325.1	6	34281322	34392674	-0.00221287	0.00335014	0.51036	17977	0.95173	No
Uterus	127	RPS10	ENSG00000124614.13	6	34417454	34426125	0.000135573	0.00422515	0.974463	17977	0.999637	No
Uterus	127	PACSIN1	ENSG00000124507.10	6	34466061	34535231	0.0139992	0.018539	0.451867	17977	0.949555	No
Uterus	127	SPDEF	ENSG00000124664.10	6	34537802	34556333	0.0124217	0.0258759	0.632192	17977	0.967222	No
Uterus	127	C6orf106	ENSG00000196821.9	6	34587288	34696859	0.00685064	0.00368405	0.0657501	17977	0.883832	No
Uterus	127	SNRPC	ENSG00000124562.9	6	34757406	34773794	-0.00400428	0.00253579	0.11732	17977	0.886541	No
Uterus	127	UHRF1BP1	ENSG00000065060.16	6	34792015	34883138	0.00625139	0.00583436	0.286411	17977	0.920136	No
Uterus	127	TAF11	ENSG00000064995.16	6	34877778	34888089	-0.00409729	0.00356834	0.253482	17977	0.914771	No
Uterus	127	ANKS1A	ENSG00000064999.13	6	34889265	35091413	-0.000981911	0.00488266	0.841008	17977	0.985736	No
Uterus	127	TCP11	ENSG00000124678.17	6	35118071	35148610	0.000967748	0.0246729	0.968787	17977	0.99856	No
Uterus	127	SCUBE3	ENSG00000146197.8	6	35214419	35253079	0.00451091	0.0133335	0.735802	17977	0.980197	No
Uterus	127	RP3-329A5.8	ENSG00000272374.1	6	35220370	35224630	0.00130544	0.00666929	0.845193	17977	0.986312	No
Uterus	127	ZNF76	ENSG00000065029.14	6	35258982	35295985	-0.00391773	0.00340716	0.252817	17977	0.914771	No
Uterus	127	DEF6	ENSG00000023892.10	6	35297852	35321771	-0.00451001	0.00590146	0.446451	17977	0.949555	No
Uterus	127	PPARD	ENSG00000112033.13	6	35342558	35428191	-0.00211894	0.00348262	0.544214	17977	0.955529	No
Uterus	127	FANCE	ENSG00000112039.3	6	35452361	35467103	0.00218596	0.00590482	0.71198	17977	0.9772	No
Uterus	127	RPL10A	ENSG00000198755.10	6	35468408	35470785	-0.000633532	0.0046229	0.89126	17977	0.990571	No
Uterus	127	TEAD3	ENSG00000007866.19	6	35473597	35497076	-0.000331666	0.00445924	0.940852	17977	0.995873	No
Uterus	127	TULP1	ENSG00000112041.12	6	35497874	35512938	0.00610018	0.0138045	0.659471	17977	0.971042	No
Uterus	127	RP3-340B19.3	ENSG00000228559.1	6	35544632	35545669	0.0161776	0.0305834	0.597944	17977	0.963695	No
Uterus	127	FKBP5	ENSG00000096060.14	6	35573585	35728583	-0.0138864	0.0153361	0.367288	17977	0.940876	No
Uterus	127	ARMC12	ENSG00000157343.8	6	35737032	35749079	0.014204	0.0095555	0.14015	17977	0.891636	No
Uterus	127	CLPS	ENSG00000137392.9	6	35794982	35797344	0.0434761	0.0328525	0.188587	17977	0.907049	No
Uterus	127	SRPK1	ENSG00000096063.15	6	35832966	35921342	0.000344723	0.00338981	0.919194	17977	0.99287	No
Uterus	127	SLC26A8	ENSG00000112053.13	6	35943514	36024868	0.0156303	0.0186185	0.403092	17977	0.946484	No
Uterus	127	MAPK14	ENSG00000112062.10	6	36027677	36111236	-0.00400834	0.00660797	0.545432	17977	0.955794	No
Uterus	127	MAPK13	ENSG00000156711.16	6	36127809	36144524	-0.0145674	0.00940385	0.124368	17977	0.891262	No
Uterus	127	BRPF3	ENSG00000096070.19	6	36196744	36232790	-0.00367755	0.00429417	0.393724	17977	0.944611	No
Uterus	127	PNPLA1	ENSG00000180316.12	6	36243203	36312229	0.00628154	0.0259175	0.808968	17977	0.982807	No
Uterus	127	ETV7	ENSG00000010030.13	6	36354091	36387800	0.00868658	0.0152635	0.570498	17977	0.95991	No
Uterus	127	PXT1	ENSG00000179165.10	6	36390551	36442766	-0.0113304	0.0271057	0.676794	17977	0.97485	No
Uterus	127	KCTD20	ENSG00000112078.13	6	36442890	36491143	-0.00269929	0.00315781	0.394608	17977	0.944738	No
Uterus	127	STK38	ENSG00000112079.8	6	36493892	36547470	-0.000595071	0.00428873	0.889912	17977	0.990571	No
Uterus	127	SRSF3	ENSG00000112081.16	6	36594353	36605600	-0.000463442	0.00382955	0.903909	17977	0.990571	No
Uterus	127	CDKN1A	ENSG00000124762.13	6	36676460	36687339	0.00683314	0.0108643	0.530744	17977	0.954896	No
Uterus	127	RAB44	ENSG00000255587.7	6	36697851	36733183	-0.0102764	0.0161534	0.526044	17977	0.954896	No
Uterus	127	CPNE5	ENSG00000124772.11	6	36740775	36840002	-0.00983909	0.0190425	0.606458	17977	0.964967	No
Uterus	127	PPIL1	ENSG00000137168.7	6	36854827	36875024	-0.0117555	0.00684603	0.0889043	17977	0.886541	No
Uterus	127	C6orf89	ENSG00000198663.16	6	36871873	36928964	0.00227993	0.00265036	0.391621	17977	0.944611	No
Uterus	127	PI16	ENSG00000164530.13	6	36948263	36964837	-0.05189	0.0274868	0.0618114	17977	0.880038	No
Uterus	127	MTCH1	ENSG00000137409.19	6	36968141	36986298	0.00158483	0.00339359	0.641463	17977	0.968336	No
Uterus	127	FGD2	ENSG00000146192.14	6	37005647	37029070	-0.00487044	0.0105344	0.644797	17977	0.968853	No
Uterus	127	PIM1	ENSG00000137193.13	6	37170203	37175426	0.00766119	0.00985236	0.438554	17977	0.949555	No
Uterus	127	TMEM217	ENSG00000172738.11	6	37212180	37257637	0.00418001	0.0155868	0.789089	17977	0.982565	No
Uterus	127	TBC1D22B	ENSG00000065491.8	6	37257772	37332970	0.00325047	0.00399294	0.417455	17977	0.947539	No
Uterus	127	RNF8	ENSG00000112130.16	6	37353972	37394738	0.000321961	0.00341517	0.925071	17977	0.99452	No
Uterus	127	CMTR1	ENSG00000137200.12	6	37433219	37482827	-0.00134633	0.00268183	0.616706	17977	0.965232	No
Uterus	127	CCDC167	ENSG00000198937.8	6	37482920	37499922	-0.00990978	0.0068895	0.153297	17977	0.896085	No
Uterus	127	MDGA1	ENSG00000112139.14	6	37630679	37699306	0.00493829	0.0092909	0.596182	17977	0.963279	No
Uterus	127	ZFAND3	ENSG00000156639.11	6	37819499	38154624	0.00802926	0.00398435	0.0464388	17977	0.880038	No
Uterus	127	BTBD9	ENSG00000183826.16	6	38168451	38640148	-0.00472396	0.00449859	0.296084	17977	0.920925	No
Uterus	127	GLO1	ENSG00000124767.6	6	38675925	38703141	0.00119096	0.00391288	0.761449	17977	0.982565	No
Uterus	127	SAYSD1	ENSG00000112167.9	6	39104064	39115189	-0.000536892	0.00413702	0.896991	17977	0.990571	No
Uterus	127	KCNK5	ENSG00000164626.8	6	39188973	39229450	0.0339408	0.0174995	0.0551204	17977	0.880038	No
Uterus	127	KCNK17	ENSG00000124780.13	6	39299001	39314553	0.0040904	0.0199244	0.837738	17977	0.985474	No
Uterus	127	KIF6	ENSG00000164627.17	6	39329990	39725405	0.0257376	0.0147635	0.0842041	17977	0.886541	No
Uterus	127	DAAM2	ENSG00000146122.16	6	39792298	39904142	-0.00462961	0.00669883	0.491023	17977	0.950888	No
Uterus	127	MOCS1	ENSG00000124615.17	6	39899578	39934551	0.00788006	0.00507915	0.123802	17977	0.891262	No
Uterus	127	LRFN2	ENSG00000156564.8	6	40391586	40587465	0.0452945	0.0268728	0.0948587	17977	0.886541	No
Uterus	127	UNC5CL	ENSG00000124602.9	6	41026911	41039217	-0.0126593	0.0074707	0.0931295	17977	0.886541	No
Uterus	127	OARD1	ENSG00000124596.16	6	41033627	41075698	0.00474909	0.00339137	0.164358	17977	0.897156	No
Uterus	127	TSPO2	ENSG00000112212.11	6	41042554	41044337	-0.0117736	0.0225415	0.602556	17977	0.964316	No
Uterus	127	APOBEC2	ENSG00000124701.5	6	41053304	41064511	-0.00479877	0.0229792	0.834985	17977	0.985007	No
Uterus	127	NFYA	ENSG00000001167.14	6	41072945	41099976	0.00110346	0.0058474	0.850685	17977	0.986312	No
Uterus	127	TREML1	ENSG00000161911.11	6	41149342	41154337	0.0126262	0.0277709	0.650295	17977	0.968863	No
Uterus	127	TREM2	ENSG00000095970.16	6	41158506	41163186	-0.0182063	0.0258721	0.483176	17977	0.950888	No
Uterus	127	TREML2	ENSG00000112195.8	6	41190277	41201194	-0.00870587	0.031852	0.785142	17977	0.982565	No
Uterus	127	TREM1	ENSG00000124731.12	6	41267926	41286719	0.0104989	0.0218813	0.632361	17977	0.967222	No
Uterus	127	FOXP4	ENSG00000137166.14	6	41546426	41602384	0.00625423	0.00690902	0.367418	17977	0.940876	No
Uterus	127	MDFI	ENSG00000112559.13	6	41636882	41654246	0.00276966	0.011771	0.814438	17977	0.982927	No
Uterus	127	TFEB	ENSG00000112561.17	6	41683978	41736259	0.00871299	0.0058413	0.138797	17977	0.891636	No
Uterus	127	PGC	ENSG00000096088.16	6	41736711	41754109	-0.0343135	0.035533	0.336423	17977	0.934114	No
Uterus	127	FRS3	ENSG00000137218.10	6	41770176	41780466	-0.00318311	0.00480222	0.508884	17977	0.95173	No
Uterus	127	PRICKLE4	ENSG00000278224.5	6	41780762	41786736	0.0016422	0.0123968	0.894866	17977	0.990571	No
Uterus	127	RP11-298J23.10	ENSG00000124593.15	6	41783606	41784118	0.00570758	0.0106861	0.594391	17977	0.962442	No
Uterus	127	TOMM6	ENSG00000214736.7	6	41787662	41789895	-0.00333371	0.00284896	0.24459	17977	0.914771	No
Uterus	127	USP49	ENSG00000164663.14	6	41789899	41895361	-0.00794268	0.00445393	0.0774276	17977	0.886096	No
Uterus	127	MED20	ENSG00000124641.15	6	41905354	41921139	-0.00373239	0.00458202	0.41716	17977	0.947539	No
Uterus	127	BYSL	ENSG00000112578.9	6	41921188	41933046	-0.0126913	0.00605651	0.038533	17977	0.880038	No
Uterus	127	CCND3	ENSG00000112576.12	6	41934933	42050357	-0.00151827	0.00527092	0.773878	17977	0.982565	No
Uterus	127	TAF8	ENSG00000137413.15	6	42050513	42087461	0.0049243	0.00441894	0.267668	17977	0.91792	No
Uterus	127	RP11-7K24.3	ENSG00000261068.2	6	42092233	42094259	0.0193018	0.0271381	0.47851	17977	0.950888	No
Uterus	127	C6orf132	ENSG00000188112.8	6	42101118	42142619	0.00487774	0.016725	0.771135	17977	0.982565	No
Uterus	127	GUCA1B	ENSG00000112599.8	6	42184401	42194916	0.00995696	0.00765091	0.195967	17977	0.908274	No
Uterus	127	MRPS10	ENSG00000048544.5	6	42206801	42217865	-0.00125417	0.00399422	0.754147	17977	0.981134	No
Uterus	127	TRERF1	ENSG00000124496.12	6	42224931	42452051	0.00428722	0.0072139	0.55359	17977	0.957347	No
Uterus	127	UBR2	ENSG00000024048.10	6	42564062	42693504	0.00104946	0.00313193	0.73823	17977	0.980197	No
Uterus	127	PRPH2	ENSG00000112619.7	6	42696600	42722574	-0.0213864	0.0117749	0.0721813	17977	0.883832	No
Uterus	127	TBCC	ENSG00000124659.6	6	42744481	42746096	-0.00127319	0.00668316	0.849279	17977	0.986312	No
Uterus	127	GLTSCR1L	ENSG00000112624.12	6	42746958	42868560	0.00254896	0.00352777	0.471567	17977	0.950888	No
Uterus	127	RPL7L1	ENSG00000146223.14	6	42879618	42889925	0.000941746	0.00266647	0.724661	17977	0.979328	No
Uterus	127	C6orf226	ENSG00000221821.3	6	42890265	42890816	0.00262864	0.00577801	0.650093	17977	0.968863	No
Uterus	127	CNPY3	ENSG00000137161.16	6	42929192	42939287	-0.00410416	0.00333553	0.221283	17977	0.913434	No
Uterus	127	GNMT	ENSG00000124713.5	6	42960758	42963869	-0.0057631	0.0115361	0.618424	17977	0.965396	No
Uterus	127	PEX6	ENSG00000124587.13	6	42963881	42979220	0.00627282	0.00537105	0.245494	17977	0.914771	No
Uterus	127	PPP2R5D	ENSG00000112640.14	6	42984499	43012093	3.7291e-05	0.00367235	0.991917	17977	0.999681	No
Uterus	127	MEA1	ENSG00000124733.3	6	43012343	43013968	-0.000562902	0.00369972	0.879363	17977	0.990247	No
Uterus	127	KLHDC3	ENSG00000124702.17	6	43014103	43021298	0.00656044	0.00335621	0.0532752	17977	0.880038	No
Uterus	127	RRP36	ENSG00000124541.6	6	43021645	43033896	-0.0047908	0.00307638	0.122412	17977	0.891129	No
Uterus	127	CUL7	ENSG00000044090.8	6	43037617	43053945	-0.00638194	0.00453664	0.162453	17977	0.896289	No
Uterus	127	KLC4	ENSG00000137171.14	6	43040777	43075099	0.00155641	0.00352165	0.659431	17977	0.971042	No
Uterus	127	MRPL2	ENSG00000112651.11	6	43054029	43059806	0.00533093	0.00296262	0.0748282	17977	0.885137	No
Uterus	127	PTK7	ENSG00000112655.15	6	43076268	43161719	-0.0153707	0.00674518	0.0247049	17977	0.836337	No
Uterus	127	SRF	ENSG00000112658.7	6	43171299	43181507	0.00492375	0.0046605	0.293171	17977	0.920925	No
Uterus	127	CUL9	ENSG00000112659.13	6	43182175	43224587	-0.000132324	0.00383998	0.972576	17977	0.999637	No
Uterus	127	DNPH1	ENSG00000112667.12	6	43225629	43229484	-0.00451904	0.00576302	0.43472	17977	0.949555	No
Uterus	127	TTBK1	ENSG00000146216.11	6	43243680	43288259	0.00738187	0.0225134	0.743649	17977	0.980197	No
Uterus	127	SLC22A7	ENSG00000137204.14	6	43295694	43305471	-0.053703	0.0293295	0.0699322	17977	0.883832	No
Uterus	127	CRIP3	ENSG00000146215.13	6	43299791	43308797	0.0023601	0.0122525	0.847628	17977	0.986312	No
Uterus	127	ZNF318	ENSG00000171467.15	6	43307134	43369478	-0.00325053	0.00455894	0.477427	17977	0.950888	No
Uterus	127	ABCC10	ENSG00000124574.14	6	43427366	43450351	-0.00101773	0.00389704	0.794484	17977	0.982565	No
Uterus	127	DLK2	ENSG00000171462.14	6	43450431	43456632	-0.00820885	0.0141937	0.564269	17977	0.959534	No
Uterus	127	TJAP1	ENSG00000137221.14	6	43477523	43506556	-0.00169182	0.00255872	0.509934	17977	0.95173	No
Uterus	127	LRRC73	ENSG00000204052.4	6	43506969	43510686	-0.0159039	0.0131422	0.228941	17977	0.914771	No
Uterus	127	YIPF3	ENSG00000137207.11	6	43511827	43516990	-0.000315574	0.00252748	0.900875	17977	0.990571	No
Uterus	127	POLR1C	ENSG00000171453.17	6	43517022	43529585	-0.0108036	0.00497773	0.0322318	17977	0.866681	No
Uterus	127	XPO5	ENSG00000124571.17	6	43522330	43576075	-0.0026778	0.00419578	0.524724	17977	0.954896	No
Uterus	127	POLH	ENSG00000170734.11	6	43576150	43615660	-0.00387989	0.00425024	0.363405	17977	0.940178	No
Uterus	127	GTPBP2	ENSG00000172432.18	6	43605320	43629162	-0.000594053	0.00352118	0.866351	17977	0.98841	No
Uterus	127	MAD2L1BP	ENSG00000124688.13	6	43629540	43640952	-0.00759842	0.0049345	0.126603	17977	0.891564	No
Uterus	127	RSPH9	ENSG00000172426.15	6	43645046	43672599	-5.61901e-05	0.00691998	0.993537	17977	0.999681	No
Uterus	127	MRPS18A	ENSG00000096080.11	6	43675202	43687791	0.000476287	0.00353387	0.893046	17977	0.990571	No
Uterus	127	VEGFA	ENSG00000112715.21	6	43770213	43786487	0.000812719	0.010837	0.940362	17977	0.995873	No
Uterus	127	C6orf223	ENSG00000181577.15	6	44000580	44005958	0.0433886	0.0231251	0.063397	17977	0.880038	No
Uterus	127	RP5-1120P11.3	ENSG00000231881.1	6	44073913	44077952	0.0280608	0.0292033	0.338821	17977	0.934114	No
Uterus	127	MRPL14	ENSG00000180992.6	6	44113454	44127457	-0.00158125	0.00418838	0.70654	17977	0.97718	No
Uterus	127	TMEM63B	ENSG00000137216.18	6	44126914	44155519	0.00657935	0.00414685	0.115612	17977	0.886541	No
Uterus	127	CAPN11	ENSG00000137225.12	6	44158811	44184402	0.0072035	0.018225	0.693457	17977	0.97485	No
Uterus	127	RP1-302G2.5	ENSG00000262179.2	6	44216939	44218236	0.100793	0.0288534	0.000699672	17977	0.684661	No
Uterus	127	SLC29A1	ENSG00000112759.16	6	44219505	44234151	0.012669	0.00666001	0.0598788	17977	0.880038	No
Uterus	127	HSP90AB1	ENSG00000096384.19	6	44246166	44253888	-0.00504703	0.00554537	0.364837	17977	0.940178	No
Uterus	127	SLC35B2	ENSG00000157593.18	6	44254096	44257890	-0.00304557	0.00363204	0.403639	17977	0.946751	No
Uterus	127	NFKBIE	ENSG00000146232.15	6	44258166	44265788	0.00208392	0.00655332	0.75112	17977	0.980197	No
Uterus	127	TMEM151B	ENSG00000178233.17	6	44270466	44307506	0.0271426	0.0176519	0.12714	17977	0.891636	No
Uterus	127	TCTE1	ENSG00000146221.9	6	44279445	44297688	-0.0318655	0.0156718	0.0445443	17977	0.880038	No
Uterus	127	AARS2	ENSG00000124608.4	6	44299654	44313326	-0.00257745	0.003861	0.50588	17977	0.95173	No
Uterus	127	CDC5L	ENSG00000096401.7	6	44387525	44450426	-0.000713233	0.00272933	0.794356	17977	0.982565	No
Uterus	127	SUPT3H	ENSG00000196284.15	6	44809317	45377953	-0.00616437	0.00527648	0.245343	17977	0.914771	No
Uterus	127	RUNX2	ENSG00000124813.20	6	45328157	45664349	-0.00803471	0.0105786	0.449239	17977	0.949555	No
Uterus	127	CLIC5	ENSG00000112782.15	6	45898451	46080395	0.00856703	0.0125209	0.495344	17977	0.950888	No
Uterus	127	ENPP4	ENSG00000001561.6	6	46129993	46146699	0.0155078	0.00754145	0.0422299	17977	0.880038	No
Uterus	127	ENPP5	ENSG00000112796.9	6	46159187	46170971	0.0289412	0.0166595	0.085281	17977	0.886541	No
Uterus	127	RCAN2	ENSG00000172348.14	6	46220736	46491972	-0.00578465	0.00777593	0.458588	17977	0.949897	No
Uterus	127	CYP39A1	ENSG00000146233.7	6	46549580	46652830	-0.0113729	0.00768151	0.141719	17977	0.892952	No
Uterus	127	SLC25A27	ENSG00000153291.15	6	46652915	46678193	-0.00481389	0.00520254	0.356933	17977	0.940115	No
Uterus	127	TDRD6	ENSG00000180113.15	6	46687875	46704200	0.0133359	0.0109669	0.226705	17977	0.914771	No
Uterus	127	PLA2G7	ENSG00000146070.16	6	46704320	46735693	0.000549923	0.0277676	0.984237	17977	0.999681	No
Uterus	127	ADGRF5	ENSG00000069122.18	6	46852512	46954943	0.00168405	0.00624908	0.788083	17977	0.982565	No
Uterus	127	TNFRSF21	ENSG00000146072.6	6	47231532	47309905	-0.00529467	0.0119854	0.659573	17977	0.971042	No
Uterus	127	RP11-385F7.1	ENSG00000270761.1	6	47477243	47477572	-0.0391695	0.018083	0.0325663	17977	0.868405	No
Uterus	127	CD2AP	ENSG00000198087.7	6	47477789	47627263	0.00870511	0.00396296	0.0302467	17977	0.85629	No
Uterus	127	ADGRF4	ENSG00000153294.11	6	47685864	47722021	0.011097	0.0277524	0.690074	17977	0.97485	No
Uterus	127	PTCHD4	ENSG00000244694.7	6	47878028	48068689	0.0117587	0.0233334	0.615356	17977	0.965232	No
Uterus	127	MUT	ENSG00000146085.7	6	49430360	49463191	-0.00237981	0.00362716	0.51319	17977	0.95173	No
Uterus	127	CENPQ	ENSG00000031691.6	6	49463378	49493107	-0.00153935	0.00740775	0.835786	17977	0.985302	No
Uterus	127	C6orf141	ENSG00000197261.11	6	49550646	49561907	3.97717e-05	0.0181796	0.998259	17977	0.999912	No
Uterus	127	RHAG	ENSG00000112077.15	6	49605158	49636839	-0.0203332	0.0281806	0.472186	17977	0.950888	No
Uterus	127	CRISP2	ENSG00000124490.13	6	49692358	49713590	0.00485778	0.0350627	0.890075	17977	0.990571	No
Uterus	127	CRISP3	ENSG00000096006.11	6	49727384	49744437	-0.00681467	0.0429585	0.874262	17977	0.989258	No
Uterus	127	MCM3	ENSG00000112118.18	6	52264009	52284881	-0.00440976	0.0030056	0.145316	17977	0.894545	No
Uterus	127	PAQR8	ENSG00000170915.8	6	52361421	52407777	0.00922185	0.00666089	0.169147	17977	0.897156	No
Uterus	127	EFHC1	ENSG00000096093.15	6	52362123	52529886	-0.00189659	0.0046135	0.681839	17977	0.97485	No
Uterus	127	TRAM2	ENSG00000065308.4	6	52497402	52576915	-0.00653352	0.00577036	0.260106	17977	0.91792	No
Uterus	127	TRAM2-AS1	ENSG00000225791.6	6	52577307	52583993	-0.00475427	0.00511628	0.354894	17977	0.940115	No
Uterus	127	TMEM14A	ENSG00000096092.5	6	52671109	52686588	0.00548929	0.00477382	0.252808	17977	0.914771	No
Uterus	127	GSTA1	ENSG00000243955.5	6	52791664	52803910	-0.0121411	0.0374226	0.746257	17977	0.980197	No
Uterus	127	GSTA4	ENSG00000170899.10	6	52977948	52995378	-0.00131965	0.0037227	0.723685	17977	0.979047	No
Uterus	127	ICK	ENSG00000112144.15	6	53001279	53061802	0.0077075	0.00433936	0.0785995	17977	0.886541	No
Uterus	127	FBXO9	ENSG00000112146.16	6	53051991	53100873	-0.00318675	0.00339265	0.349727	17977	0.938857	No
Uterus	127	ELOVL5	ENSG00000012660.13	6	53267398	53349179	0.00834312	0.00585742	0.157305	17977	0.896085	No
Uterus	127	RP3-483K16.4	ENSG00000271367.1	6	53350158	53350705	0.00519983	0.0206002	0.801212	17977	0.982807	No
Uterus	127	GCLC	ENSG00000001084.10	6	53497341	53545129	0.0151561	0.006552	0.0226607	17977	0.814391	No
Uterus	127	KLHL31	ENSG00000124743.5	6	53647901	53665708	-0.00911824	0.0213191	0.669743	17977	0.974443	No
Uterus	127	RP11-79N23.1	ENSG00000227885.1	6	53740749	53747022	0.041982	0.016963	0.0149268	17977	0.764585	No
Uterus	127	LRRC1	ENSG00000137269.14	6	53794497	53924121	-0.000586495	0.00910194	0.948745	17977	0.996177	No
Uterus	127	MLIP	ENSG00000146147.14	6	53929982	54266280	0.0187558	0.0212965	0.380492	17977	0.944611	No
Uterus	127	RP11-411K7.1	ENSG00000236740.6	6	53994790	53997667	0.000545468	0.0317946	0.986345	17977	0.999681	No
Uterus	127	HMGCLL1	ENSG00000146151.12	6	55434369	55579214	-0.0109614	0.0200821	0.586342	17977	0.960995	No
Uterus	127	COL21A1	ENSG00000124749.16	6	56056590	56394094	0.00926536	0.0110146	0.402152	17977	0.945912	No
Uterus	127	DST	ENSG00000151914.19	6	56457987	56954628	-0.00977738	0.00796364	0.222285	17977	0.91378	No
Uterus	127	BEND6	ENSG00000151917.17	6	56955126	57027342	0.00249675	0.0113347	0.826085	17977	0.983494	No
Uterus	127	KIAA1586	ENSG00000168116.13	6	57046532	57055239	-0.00690449	0.00571951	0.230075	17977	0.914771	No
Uterus	127	ZNF451	ENSG00000112200.16	6	57086844	57170192	0.00649546	0.0027837	0.0215329	17977	0.804776	No
Uterus	127	BAG2	ENSG00000112208.11	6	57172423	57186991	0.00259104	0.00897579	0.773403	17977	0.982565	No
Uterus	127	RAB23	ENSG00000112210.11	6	57189834	57222314	0.00449779	0.0071731	0.531997	17977	0.954896	No
Uterus	127	PRIM2	ENSG00000146143.17	6	57314805	57646849	0.00140079	0.00453444	0.757993	17977	0.982356	No
Uterus	127	XXbac-BPGBPG55C20.1	ENSG00000272541.1	6	57855891	57856468	-0.00523623	0.0260016	0.84079	17977	0.985736	No
Uterus	127	XXbac-BPGBPG55C20.3	ENSG00000271761.1	6	57902609	57903148	0.0173136	0.021979	0.432629	17977	0.949555	No
Uterus	127	XXbac-BPGBPG55C20.2	ENSG00000272316.1	6	57908560	57913911	-0.00192853	0.00475159	0.685664	17977	0.97485	No
Uterus	127	KHDRBS2	ENSG00000112232.8	6	61679960	62286227	0.0320333	0.0321854	0.32189	17977	0.931177	No
Uterus	127	FKBP1C	ENSG00000198225.5	6	63211446	63213024	-0.0127598	0.0136724	0.352828	17977	0.940115	No
Uterus	127	PTP4A1	ENSG00000112245.10	6	63521748	63583587	0.00591025	0.00854179	0.490514	17977	0.950888	No
Uterus	127	PHF3	ENSG00000118482.11	6	63635820	63779336	0.00305992	0.00374034	0.415162	17977	0.947539	No
Uterus	127	EYS	ENSG00000188107.14	6	63719980	65707225	0.0144058	0.0105714	0.175889	17977	0.90186	No
Uterus	127	ADGRB3	ENSG00000135298.13	6	68635367	69389511	0.00826293	0.0153345	0.591135	17977	0.961981	No
Uterus	127	LMBRD1	ENSG00000168216.10	6	69675802	69797111	-0.000247775	0.00330485	0.940379	17977	0.995873	No
Uterus	127	COL9A1	ENSG00000112280.15	6	70215061	70303083	0.0199885	0.0336462	0.553737	17977	0.957347	No
Uterus	127	FAM135A	ENSG00000082269.16	6	70413063	70561174	0.00080719	0.00399035	0.840085	17977	0.985736	No
Uterus	127	SDHAF4	ENSG00000154079.5	6	70566917	70589569	-0.000469937	0.00468078	0.92022	17977	0.993248	No
Uterus	127	RP11-134K13.4	ENSG00000271967.1	6	70596438	70596980	0.0120049	0.0162569	0.461889	17977	0.950357	No
Uterus	127	SMAP1	ENSG00000112305.14	6	70667776	70862015	0.00643225	0.00598656	0.285084	17977	0.919676	No
Uterus	127	B3GAT2	ENSG00000112309.10	6	70856679	70957038	0.00617545	0.00885342	0.487018	17977	0.950888	No
Uterus	127	OGFRL1	ENSG00000119900.7	6	71288803	71308950	0.00201647	0.00870023	0.817166	17977	0.982927	No
Uterus	127	LINC00472	ENSG00000233237.6	6	71344344	71420769	0.0148208	0.00875883	0.093592	17977	0.886541	No
Uterus	127	KCNQ5	ENSG00000185760.15	6	72621792	73198851	0.011741	0.032189	0.716029	17977	0.9772	No
Uterus	127	KHDC1L	ENSG00000256980.4	6	73223544	73225770	-0.0300668	0.0287983	0.298861	17977	0.922892	No
Uterus	127	KHDC1	ENSG00000135314.12	6	73241314	73310365	0.000557585	0.0059189	0.925127	17977	0.99452	No
Uterus	127	OOEP	ENSG00000203907.9	6	73368555	73394747	0.0241436	0.0352286	0.494639	17977	0.950888	No
Uterus	127	DDX43	ENSG00000080007.7	6	73395134	73417569	0.0265093	0.0288969	0.361048	17977	0.940115	No
Uterus	127	MB21D1	ENSG00000164430.15	6	73413515	73452276	-0.0052218	0.00595266	0.38237	17977	0.944611	No
Uterus	127	MTO1	ENSG00000135297.15	6	73461578	73509236	-0.00202342	0.00415732	0.627477	17977	0.96638	No
Uterus	127	EEF1A1	ENSG00000156508.17	6	73515750	73523617	0.000455972	0.00429827	0.915719	17977	0.99241	No
Uterus	127	SLC17A5	ENSG00000119899.12	6	73593379	73654155	0.000705383	0.00633278	0.911523	17977	0.991673	No
Uterus	127	CD109	ENSG00000156535.13	6	73695785	73828316	0.00310146	0.00755024	0.682073	17977	0.97485	No
Uterus	127	COL12A1	ENSG00000111799.20	6	75084326	75206051	-0.0366499	0.0122872	0.00355196	17977	0.684661	No
Uterus	127	COX7A2	ENSG00000112695.11	6	75237675	75250323	-0.0034761	0.00356691	0.332027	17977	0.93319	No
Uterus	127	TMEM30A	ENSG00000112697.15	6	75252924	75284968	0.00539735	0.00431568	0.213847	17977	0.910019	No
Uterus	127	RP1-234P15.4	ENSG00000225793.2	6	75285014	75297003	0.010814	0.00957171	0.261139	17977	0.91792	No
Uterus	127	FILIP1	ENSG00000118407.14	6	75291859	75493738	-0.00257384	0.00816316	0.75316	17977	0.980807	No
Uterus	127	SENP6	ENSG00000112701.17	6	75601509	75718278	0.00171143	0.00288628	0.554487	17977	0.957537	No
Uterus	127	MYO6	ENSG00000196586.13	6	75749192	75919537	0.0120911	0.00463908	0.0104807	17977	0.743217	No
Uterus	127	IMPG1	ENSG00000112706.11	6	75921115	76072678	-0.000678218	0.0118089	0.954309	17977	0.997292	No
Uterus	127	HTR1B	ENSG00000135312.6	6	77461753	77463773	0.0293613	0.0218232	0.181388	17977	0.907049	No
Uterus	127	IRAK1BP1	ENSG00000146243.13	6	78867472	78946440	-0.00433406	0.00612962	0.48109	17977	0.950888	No
Uterus	127	PHIP	ENSG00000146247.13	6	78935867	79078236	0.00277215	0.0036229	0.445885	17977	0.949555	No
Uterus	127	HMGN3	ENSG00000118418.14	6	79201245	79215022	0.00897345	0.00408983	0.0304331	17977	0.857517	No
Uterus	127	LCA5	ENSG00000135338.13	6	79484991	79537458	0.00933214	0.00469628	0.0495121	17977	0.880038	No
Uterus	127	RP11-177G23.2	ENSG00000272137.1	6	79561132	79561602	-0.00372955	0.0211476	0.860353	17977	0.988228	No
Uterus	127	SH3BGRL2	ENSG00000198478.7	6	79631283	79703659	-0.00062546	0.00765321	0.935021	17977	0.995873	No
Uterus	127	ELOVL4	ENSG00000118402.5	6	79914812	79947580	0.00398644	0.00756099	0.59914	17977	0.963737	No
Uterus	127	TTK	ENSG00000112742.9	6	80003887	80042527	0.029113	0.0203329	0.155167	17977	0.896085	No
Uterus	127	BCKDHB	ENSG00000083123.14	6	80106647	80346270	0.00304161	0.00553834	0.58404	17977	0.960995	No
Uterus	127	RP11-250B2.6	ENSG00000272129.1	6	80355424	80356859	0.00620022	0.012182	0.611843	17977	0.965232	No
Uterus	127	RP11-250B2.3	ENSG00000233967.6	6	80443344	80465927	-0.00520246	0.00974267	0.594479	17977	0.962442	No
Uterus	127	RP11-250B2.5	ENSG00000260645.1	6	80466958	80469080	-0.0116226	0.00839392	0.169097	17977	0.897156	No
Uterus	127	FAM46A	ENSG00000112773.15	6	81491439	81752774	-0.0119485	0.00898358	0.186388	17977	0.907049	No
Uterus	127	RP11-244G12.1	ENSG00000277797.1	6	81551686	81554092	0.0392666	0.0283407	0.16883	17977	0.897156	No
Uterus	127	RP11-379B8.1	ENSG00000226453.1	6	81845185	81933480	0.0309181	0.0285047	0.280554	17977	0.919009	No
Uterus	127	IBTK	ENSG00000005700.14	6	82169983	82247754	-0.00171881	0.00303492	0.572368	17977	0.95991	No
Uterus	127	TPBG	ENSG00000146242.8	6	82363206	82370828	-0.0031396	0.00681592	0.646019	17977	0.968863	No
Uterus	127	UBE3D	ENSG00000118420.16	6	82892398	83065841	0.00067572	0.00537575	0.900212	17977	0.990571	No
Uterus	127	DOPEY1	ENSG00000083097.14	6	83067666	83171350	-0.00564688	0.00451485	0.21381	17977	0.910019	No
Uterus	127	PGM3	ENSG00000013375.15	6	83161150	83193936	-0.003736	0.00408854	0.362929	17977	0.940178	No
Uterus	127	RWDD2A	ENSG00000013392.7	6	83193379	83198932	0.00330997	0.00550499	0.548958	17977	0.956825	No
Uterus	127	ME1	ENSG00000065833.8	6	83210389	83431071	0.0185539	0.00743569	0.0141442	17977	0.763669	No
Uterus	127	PRSS35	ENSG00000146250.6	6	83512538	83525704	0.0241109	0.0203311	0.238334	17977	0.914771	No
Uterus	127	SNAP91	ENSG00000065609.14	6	83552880	83709691	0.0289942	0.0190065	0.130145	17977	0.891636	No
Uterus	127	RIPPLY2	ENSG00000203877.8	6	83853266	83857515	0.028085	0.0209948	0.183881	17977	0.907049	No
Uterus	127	CYB5R4	ENSG00000065615.13	6	83859643	83967424	-0.00100127	0.00441641	0.821085	17977	0.983365	No
Uterus	127	MRAP2	ENSG00000135324.5	6	84033756	84090881	0.0295249	0.0261592	0.261612	17977	0.91792	No
Uterus	127	CEP162	ENSG00000135315.11	6	84124241	84227635	-0.00672757	0.0046877	0.154216	17977	0.896085	No
Uterus	127	TBX18	ENSG00000112837.16	6	84687373	84764519	0.00899275	0.0144554	0.535224	17977	0.954896	No
Uterus	127	RP11-30P6.6	ENSG00000234155.1	6	85387219	85390186	-0.0472518	0.0300315	0.118633	17977	0.886541	No
Uterus	127	NT5E	ENSG00000135318.11	6	85449584	85495791	-0.0163002	0.00963423	0.0936298	17977	0.886541	No
Uterus	127	SNX14	ENSG00000135317.12	6	85505496	85594156	-0.0013763	0.00307889	0.655788	17977	0.969751	No
Uterus	127	SYNCRIP	ENSG00000135316.17	6	85607785	85643792	0.00137004	0.00309048	0.658453	17977	0.971042	No
Uterus	127	HTR1E	ENSG00000168830.7	6	86937306	87016683	0.0237046	0.0330711	0.475103	17977	0.950888	No
Uterus	127	CGA	ENSG00000135346.8	6	87085498	87095406	-0.0150347	0.0478616	0.754047	17977	0.981074	No
Uterus	127	ZNF292	ENSG00000188994.12	6	87155286	87264196	0.00337477	0.00438094	0.442834	17977	0.949555	No
Uterus	127	SMIM8	ENSG00000111850.10	6	87322675	87399741	0.00252652	0.00434377	0.562054	17977	0.959329	No
Uterus	127	C6orf163	ENSG00000203872.6	6	87344849	87365463	-0.00522277	0.00951933	0.584412	17977	0.960995	No
Uterus	127	CFAP206	ENSG00000272514.5	6	87407983	87464465	-0.0132584	0.0190886	0.488858	17977	0.950888	No
Uterus	127	SLC35A1	ENSG00000164414.17	6	87470623	87512336	-0.00321057	0.00395581	0.418852	17977	0.947539	No
Uterus	127	RARS2	ENSG00000146282.17	6	87514378	87590003	-0.00502997	0.00377858	0.186013	17977	0.907049	No
Uterus	127	ORC3	ENSG00000135336.14	6	87590067	87667453	-0.00347591	0.00374215	0.355095	17977	0.940115	No
Uterus	127	AKIRIN2	ENSG00000135334.8	6	87675072	87702209	-0.00370752	0.0039187	0.346265	17977	0.936669	No
Uterus	127	CNR1	ENSG00000118432.12	6	88139864	88166359	-0.016741	0.0155901	0.285362	17977	0.919767	No
Uterus	127	RNGTT	ENSG00000111880.15	6	88610272	88963721	-0.00067487	0.00438418	0.877958	17977	0.990017	No
Uterus	127	PNRC1	ENSG00000146278.10	6	89080751	89085160	0.00590903	0.00771555	0.445478	17977	0.949555	No
Uterus	127	SRSF12	ENSG00000154548.8	6	89095959	89118081	-0.0103731	0.00879347	0.240808	17977	0.914771	No
Uterus	127	PM20D2	ENSG00000146281.5	6	89146050	89165565	0.00666316	0.00533454	0.214421	17977	0.910019	No
Uterus	127	GABRR2	ENSG00000111886.10	6	89257520	89315299	0.0128014	0.014578	0.381877	17977	0.944611	No
Uterus	127	UBE2J1	ENSG00000198833.6	6	89326625	89352848	0.0016053	0.00352518	0.649775	17977	0.968863	No
Uterus	127	RRAGD	ENSG00000025039.14	6	89364636	89412270	0.00619878	0.0100593	0.539083	17977	0.954896	No
Uterus	127	ANKRD6	ENSG00000135299.16	6	89433170	89632223	0.00611127	0.00432	0.160131	17977	0.896085	No
Uterus	127	LYRM2	ENSG00000083099.10	6	89568144	89638753	0.00271435	0.0033455	0.419005	17977	0.947539	No
Uterus	127	MDN1	ENSG00000112159.11	6	89642499	89819723	-0.00711591	0.0047297	0.135451	17977	0.891636	No
Uterus	127	CASP8AP2	ENSG00000118412.12	6	89829894	89874436	-0.00376877	0.00329081	0.254712	17977	0.915793	No
Uterus	127	BACH2	ENSG00000112182.14	6	89926529	90296908	-0.0140737	0.0124493	0.260848	17977	0.91792	No
Uterus	127	RP1-45N11.1	ENSG00000260271.1	6	90345219	90362632	0.00683412	0.0278036	0.806317	17977	0.982807	No
Uterus	127	MAP3K7	ENSG00000135341.17	6	90513573	90587045	-0.00116527	0.00296479	0.695089	17977	0.97485	No
Uterus	127	EPHA7	ENSG00000135333.13	6	93240020	93419547	0.0447433	0.0196831	0.0250512	17977	0.841766	No
Uterus	127	MANEA	ENSG00000172469.15	6	95577543	95609457	-0.000515995	0.00506792	0.919097	17977	0.99287	No
Uterus	127	UFL1	ENSG00000014123.9	6	96521595	96555276	0.00440204	0.004125	0.288347	17977	0.920593	No
Uterus	127	FHL5	ENSG00000112214.10	6	96562548	96616636	-0.0172872	0.0136036	0.206615	17977	0.909464	No
Uterus	127	GPR63	ENSG00000112218.8	6	96794126	96837463	0.00875737	0.0102594	0.395272	17977	0.94513	No
Uterus	127	NDUFAF4	ENSG00000123545.5	6	96889313	96897881	-0.00124456	0.00518525	0.810783	17977	0.982807	No
Uterus	127	KLHL32	ENSG00000186231.16	6	96924620	97140754	-0.0154835	0.0206065	0.4541	17977	0.949832	No
Uterus	127	MMS22L	ENSG00000146263.11	6	97142161	97283210	0.000896276	0.00502458	0.858769	17977	0.988159	No
Uterus	127	FBXL4	ENSG00000112234.8	6	98868538	98948006	0.00425203	0.00323221	0.191202	17977	0.907049	No
Uterus	127	FAXC	ENSG00000146267.11	6	99271169	99350062	-0.00469336	0.0072117	0.516599	17977	0.953088	No
Uterus	127	COQ3	ENSG00000132423.11	6	99369400	99394204	-0.0094934	0.00574206	0.101255	17977	0.886541	No
Uterus	127	PNISR	ENSG00000132424.14	6	99398051	99416428	0.00376074	0.00369402	0.310988	17977	0.927177	No
Uterus	127	USP45	ENSG00000123552.17	6	99432379	99521728	0.00417526	0.00373084	0.265642	17977	0.91792	No
Uterus	127	TSTD3	ENSG00000228439.5	6	99520693	99531918	0.00256486	0.0054814	0.640812	17977	0.968336	No
Uterus	127	CCNC	ENSG00000112237.12	6	99542380	99567038	9.4314e-05	0.00333386	0.977485	17977	0.999673	No
Uterus	127	ASCC3	ENSG00000112249.13	6	100508194	100881372	-0.00268139	0.00349425	0.444581	17977	0.949555	No
Uterus	127	GRIK2	ENSG00000164418.19	6	101398788	102070083	-0.0221627	0.0213674	0.302015	17977	0.925085	No
Uterus	127	HACE1	ENSG00000085382.11	6	104728093	104859919	0.000674015	0.00382665	0.860525	17977	0.988228	No
Uterus	127	BVES	ENSG00000112276.13	6	105096822	105137174	0.0022772	0.00688669	0.741555	17977	0.980197	No
Uterus	127	POPDC3	ENSG00000132429.9	6	105158280	105179995	0.0195518	0.0116934	0.0974942	17977	0.886541	No
Uterus	127	RP3-355L5.5	ENSG00000272102.1	6	105273220	105273760	0.00708824	0.0282096	0.802096	17977	0.982807	No
Uterus	127	PREP	ENSG00000085377.13	6	105277565	105403084	-0.00405547	0.00297929	0.176358	17977	0.902306	No
Uterus	127	ATG5	ENSG00000057663.14	6	106045423	106325791	-0.0018348	0.00289508	0.527612	17977	0.954896	No
Uterus	127	PRDM1	ENSG00000057657.15	6	106086320	106109939	0.00666178	0.012856	0.605421	17977	0.964713	No
Uterus	127	AIM1	ENSG00000112297.14	6	106360808	106571970	0.00264284	0.00752045	0.725977	17977	0.979445	No
Uterus	127	RTN4IP1	ENSG00000130347.12	6	106571979	106629487	-0.00904161	0.00482456	0.0636998	17977	0.880038	No
Uterus	127	QRSL1	ENSG00000130348.11	6	106629578	106668417	-0.0134531	0.00374497	0.000500469	17977	0.684661	No
Uterus	127	RP1-60O19.2	ENSG00000229654.1	6	106695535	106699994	-0.00916845	0.0278682	0.742816	17977	0.980197	No
Uterus	127	CD24	ENSG00000272398.5	6	106969831	106975627	-0.0207866	0.0224491	0.356598	17977	0.940115	No
Uterus	127	C6orf203	ENSG00000130349.9	6	107028213	107051342	-0.00197919	0.00400719	0.622401	17977	0.965396	No
Uterus	127	BEND3	ENSG00000178409.13	6	107065182	107115269	-0.00546943	0.00672952	0.4182	17977	0.947539	No
Uterus	127	PDSS2	ENSG00000164494.11	6	107152557	107459564	0.00295956	0.00355569	0.407105	17977	0.947539	No
Uterus	127	SOBP	ENSG00000112320.11	6	107489958	107660167	-0.00308472	0.00478414	0.520475	17977	0.95375	No
Uterus	127	SCML4	ENSG00000146285.13	6	107704104	107824317	0.00705398	0.0151999	0.64355	17977	0.968611	No
Uterus	127	SEC63	ENSG00000025796.13	6	107867756	107957340	-0.00139583	0.00312632	0.656172	17977	0.969987	No
Uterus	127	RP1-111B22.3	ENSG00000271734.1	6	108030249	108030718	-0.0205957	0.0193282	0.289058	17977	0.920856	No
Uterus	127	OSTM1	ENSG00000081087.14	6	108041409	108165854	0.00724069	0.00466845	0.123914	17977	0.891262	No
Uterus	127	SNX3	ENSG00000112335.14	6	108211222	108261260	0.00202645	0.00375528	0.590597	17977	0.961874	No
Uterus	127	LACE1	ENSG00000135537.16	6	108294894	108526796	-0.000620254	0.00503012	0.902099	17977	0.990571	No
Uterus	127	FOXO3	ENSG00000118689.14	6	108559835	108684774	-0.0105247	0.00601008	0.0828363	17977	0.886541	No
Uterus	127	LINC00222	ENSG00000203801.8	6	108751654	108769942	-0.00922688	0.0122061	0.451386	17977	0.949555	No
Uterus	127	ARMC2	ENSG00000118690.12	6	108848416	108974472	-0.0051069	0.00549366	0.354711	17977	0.940115	No
Uterus	127	SESN1	ENSG00000080546.13	6	108986437	109094819	0.00335592	0.00916297	0.714917	17977	0.9772	No
Uterus	127	CEP57L1	ENSG00000183137.14	6	109095110	109163932	-0.00303764	0.00419449	0.470556	17977	0.950888	No
Uterus	127	CD164	ENSG00000135535.15	6	109366514	109382457	0.00568305	0.00363214	0.120673	17977	0.889436	No
Uterus	127	PPIL6	ENSG00000185250.15	6	109390215	109440762	-0.0186739	0.00742725	0.0134462	17977	0.763669	No
Uterus	127	SMPD2	ENSG00000135587.8	6	109441357	109443919	-0.00023991	0.00528984	0.963912	17977	0.997769	No
Uterus	127	MICAL1	ENSG00000135596.17	6	109444062	109455987	0.0158232	0.00791383	0.0481441	17977	0.880038	No
Uterus	127	ZBTB24	ENSG00000112365.4	6	109462594	109483237	-3.98454e-05	0.00542688	0.994156	17977	0.999717	No
Uterus	127	AK9	ENSG00000155085.15	6	109492856	109691217	-0.00332847	0.00560637	0.553994	17977	0.957347	No
Uterus	127	FIG4	ENSG00000112367.10	6	109691312	109825428	0.00126854	0.00394882	0.748664	17977	0.980197	No
Uterus	127	RP1-249I4.2	ENSG00000232311.1	6	109826522	109828785	-0.0172982	0.018853	0.360968	17977	0.940115	No
Uterus	127	WASF1	ENSG00000112290.12	6	110099819	110180004	0.00348597	0.00665754	0.601652	17977	0.963866	No
Uterus	127	CDC40	ENSG00000168438.14	6	110180141	110254275	-0.00338504	0.00286569	0.240181	17977	0.914771	No
Uterus	127	METTL24	ENSG00000053328.8	6	110245928	110358272	-0.019357	0.00703321	0.0069747	17977	0.728731	No
Uterus	127	DDO	ENSG00000203797.9	6	110391771	110415562	0.0162659	0.00814265	0.0483443	17977	0.880038	No
Uterus	127	SLC22A16	ENSG00000004809.13	6	110424687	110476641	0.0225504	0.0209505	0.284231	17977	0.919059	No
Uterus	127	CDK19	ENSG00000155111.14	6	110609978	110815958	0.00806414	0.00405618	0.0494021	17977	0.880038	No
Uterus	127	AMD1	ENSG00000123505.15	6	110874770	110895713	-0.00258876	0.00440668	0.558155	17977	0.958225	No
Uterus	127	GTF3C6	ENSG00000155115.6	6	110958560	110967890	9.39463e-05	0.004396	0.98299	17977	0.999681	No
Uterus	127	RPF2	ENSG00000197498.12	6	110982015	111028263	-0.00714767	0.00450072	0.115266	17977	0.886541	No
Uterus	127	SLC16A10	ENSG00000112394.16	6	111087503	111231194	0.0215398	0.0190224	0.260071	17977	0.91792	No
Uterus	127	MFSD4B	ENSG00000173214.5	6	111259348	111271167	0.00214915	0.00640838	0.738018	17977	0.980197	No
Uterus	127	RP5-1112D6.7	ENSG00000271789.1	6	111297126	111298510	0.016368	0.0151916	0.283756	17977	0.919059	No
Uterus	127	REV3L	ENSG00000009413.15	6	111299028	111483229	0.0101951	0.00701556	0.149146	17977	0.894545	No
Uterus	127	TRAF3IP2	ENSG00000056972.18	6	111556454	111606278	0.00678037	0.00523782	0.198332	17977	0.908274	No
Uterus	127	FYN	ENSG00000010810.17	6	111660332	111873452	-0.00128055	0.00468262	0.785031	17977	0.982565	No
Uterus	127	WISP3	ENSG00000112761.20	6	112054072	112070776	0.017946	0.0119013	0.134582	17977	0.891636	No
Uterus	127	TUBE1	ENSG00000074935.13	6	112070970	112087513	-0.00348195	0.00644959	0.590428	17977	0.961812	No
Uterus	127	FAM229B	ENSG00000203778.7	6	112087599	112102790	-0.00459065	0.00612371	0.455141	17977	0.949843	No
Uterus	127	LAMA4	ENSG00000112769.18	6	112108760	112254939	0.00152216	0.0071961	0.832887	17977	0.984951	No
Uterus	127	RP1-142L7.9	ENSG00000270661.1	6	112217640	112219570	0.010414	0.0220599	0.637849	17977	0.967689	No
Uterus	127	MARCKS	ENSG00000277443.2	6	113857362	113863471	0.00282382	0.0060644	0.642438	17977	0.968348	No
Uterus	127	LINC01268	ENSG00000227502.2	6	113868013	113873351	0.00742653	0.0108778	0.496286	17977	0.950888	No
Uterus	127	HDAC2	ENSG00000196591.11	6	113933028	114011308	0.00126879	0.00304179	0.677442	17977	0.97485	No
Uterus	127	HS3ST5	ENSG00000249853.7	6	114055586	114343045	-0.0145062	0.0303933	0.634153	17977	0.967222	No
Uterus	127	FRK	ENSG00000111816.7	6	115931149	116060758	0.000187346	0.0106639	0.986017	17977	0.999681	No
Uterus	127	NT5DC1	ENSG00000178425.13	6	116100849	116249497	0.00562159	0.00400437	0.16331	17977	0.896289	No
Uterus	127	COL10A1	ENSG00000123500.9	6	116118923	116158747	0.00493215	0.0221969	0.82459	17977	0.983443	No
Uterus	127	TSPYL4	ENSG00000187189.10	6	116249961	116254140	0.00100213	0.00575014	0.861981	17977	0.988228	No
Uterus	127	DSE	ENSG00000111817.16	6	116254173	116444860	-0.00421069	0.00443818	0.344931	17977	0.936669	No
Uterus	127	RP3-486I3.7	ENSG00000237021.2	6	116254296	116256743	0.00287642	0.0238425	0.904205	17977	0.990571	No
Uterus	127	TSPYL1	ENSG00000189241.6	6	116276578	116279903	0.0120765	0.00419653	0.00485312	17977	0.709752	No
Uterus	127	RP1-93H18.1	ENSG00000240050.5	6	116355680	116370273	0.00328517	0.0103792	0.75224	17977	0.980498	No
Uterus	127	FAM26F	ENSG00000188820.12	6	116461370	116463779	-0.0285388	0.0201708	0.16007	17977	0.896085	No
Uterus	127	TRAPPC3L	ENSG00000173626.9	6	116494989	116545610	-0.00870527	0.0274229	0.751536	17977	0.980197	No
Uterus	127	FAM26E	ENSG00000178033.5	6	116511646	116524792	-0.00114355	0.00981979	0.907515	17977	0.991395	No
Uterus	127	RWDD1	ENSG00000111832.12	6	116571367	116597675	0.000353546	0.00382224	0.926479	17977	0.994774	No
Uterus	127	RSPH4A	ENSG00000111834.12	6	116616479	116632985	-0.00532187	0.010721	0.620654	17977	0.965396	No
Uterus	127	ZUFSP	ENSG00000153975.9	6	116635618	116668794	0.00212082	0.00418812	0.613645	17977	0.965232	No
Uterus	127	KPNA5	ENSG00000196911.10	6	116681187	116741866	0.00571332	0.00405499	0.161802	17977	0.896085	No
Uterus	127	FAM162B	ENSG00000183807.7	6	116752197	116765723	-0.010093	0.0077227	0.194094	17977	0.907049	No
Uterus	127	DCBLD1	ENSG00000164465.18	6	117453817	117569858	0.0137752	0.00744448	0.0670687	17977	0.883832	No
Uterus	127	GOPC	ENSG00000047932.13	6	117560269	117602542	0.00256103	0.00324619	0.431929	17977	0.949555	No
Uterus	127	NUS1	ENSG00000153989.7	6	117675502	117710640	0.00219288	0.0035578	0.538992	17977	0.954896	No
Uterus	127	SLC35F1	ENSG00000196376.10	6	117907526	118317676	0.00987905	0.0120052	0.412431	17977	0.947539	No
Uterus	127	CEP85L	ENSG00000111860.13	6	118460772	118710075	-0.00600334	0.00410274	0.146386	17977	0.894545	No
Uterus	127	PLN	ENSG00000198523.5	6	118548298	118560730	0.00408881	0.009774	0.676556	17977	0.97485	No
Uterus	127	MCM9	ENSG00000111877.17	6	118813442	118935162	-0.000200545	0.00412174	0.961286	17977	0.997669	No
Uterus	127	ASF1A	ENSG00000111875.7	6	118894357	118909167	-0.00320362	0.00399077	0.423928	17977	0.948427	No
Uterus	127	FAM184A	ENSG00000111879.18	6	118959763	119149387	-0.00637008	0.00776877	0.414096	17977	0.947539	No
Uterus	127	MAN1A1	ENSG00000111885.6	6	119177209	119349761	0.00137748	0.00560063	0.806201	17977	0.982807	No
Uterus	127	TBC1D32	ENSG00000146350.13	6	121079494	121334745	0.00543577	0.00667383	0.417207	17977	0.947539	No
Uterus	127	GJA1	ENSG00000152661.7	6	121435692	121449727	0.0189422	0.0115092	0.10279	17977	0.886541	No
Uterus	127	HSF2	ENSG00000025156.12	6	122399546	122433119	-2.95941e-05	0.0034833	0.993237	17977	0.999681	No
Uterus	127	SERINC1	ENSG00000111897.6	6	122443354	122471822	0.00466984	0.00352079	0.187598	17977	0.907049	No
Uterus	127	PKIB	ENSG00000135549.14	6	122471917	122726373	0.0257474	0.0206156	0.21447	17977	0.910019	No
Uterus	127	SMPDL3A	ENSG00000172594.12	6	122789049	122809720	-0.010758	0.00939881	0.25497	17977	0.916117	No
Uterus	127	CLVS2	ENSG00000146352.12	6	122995971	123072927	0.0319823	0.0279032	0.254323	17977	0.915434	No
Uterus	127	TRDN	ENSG00000186439.12	6	123216339	123637093	0.0107012	0.0230321	0.643166	17977	0.968454	No
Uterus	127	NKAIN2	ENSG00000188580.14	6	123804141	124825657	-0.0173792	0.0268132	0.518296	17977	0.953672	No
Uterus	127	RNF217	ENSG00000146373.16	6	124962545	125092633	0.00170153	0.00401067	0.672251	17977	0.974662	No
Uterus	127	TPD52L1	ENSG00000111907.20	6	125119049	125264407	0.00737389	0.00785827	0.350213	17977	0.939136	No
Uterus	127	HDDC2	ENSG00000111906.17	6	125221845	125302078	-0.000964438	0.0049923	0.847187	17977	0.986312	No
Uterus	127	RP11-735G4.1	ENSG00000226409.2	6	125370034	125445183	-0.0278079	0.0193631	0.153938	17977	0.896085	No
Uterus	127	HEY2	ENSG00000135547.8	6	125747664	125761269	0.0229414	0.0105247	0.0315082	17977	0.866672	No
Uterus	127	NCOA7	ENSG00000111912.19	6	125781161	125932030	0.00527283	0.0070035	0.453204	17977	0.949673	No
Uterus	127	HINT3	ENSG00000111911.6	6	125956781	125980244	0.0147054	0.00345294	4.48939e-05	17977	0.684661	No
Uterus	127	TRMT11	ENSG00000066651.18	6	125986430	126039276	-0.00206752	0.00543613	0.704469	17977	0.977029	No
Uterus	127	RP11-527F13.1	ENSG00000231842.1	6	126177193	126202239	-0.00419977	0.023148	0.856379	17977	0.987826	No
Uterus	127	CENPW	ENSG00000203760.8	6	126340174	126348875	-0.0104835	0.0106683	0.328022	17977	0.931533	No
Uterus	127	RSPO3	ENSG00000146374.13	6	127118604	127197765	-0.00704066	0.0122922	0.568021	17977	0.95991	No
Uterus	127	RNF146	ENSG00000118518.15	6	127266610	127288567	0.0048264	0.00396892	0.226692	17977	0.914771	No
Uterus	127	ECHDC1	ENSG00000093144.18	6	127288710	127343609	-0.00340605	0.00397691	0.393695	17977	0.944611	No
Uterus	127	KIAA0408	ENSG00000189367.14	6	127441048	127459391	0.0130096	0.0113171	0.252941	17977	0.914771	No
Uterus	127	SOGA3	ENSG00000214338.10	6	127472794	127519191	0.00953811	0.012183	0.435447	17977	0.949555	No
Uterus	127	C6orf58	ENSG00000184530.8	6	127519455	127591817	0.0454073	0.0320428	0.15942	17977	0.896085	No
Uterus	127	THEMIS	ENSG00000172673.10	6	127708072	127918631	0.00918086	0.0244203	0.707711	17977	0.97718	No
Uterus	127	PTPRK	ENSG00000152894.14	6	127968779	128520674	0.0046412	0.00424244	0.276461	17977	0.918814	No
Uterus	127	LAMA2	ENSG00000196569.11	6	128883141	129516569	-0.0212686	0.0111339	0.0588281	17977	0.880038	No
Uterus	127	ARHGAP18	ENSG00000146376.10	6	129576132	129710225	0.00901762	0.00630269	0.155469	17977	0.896085	No
Uterus	127	L3MBTL3	ENSG00000198945.7	6	130013699	130141451	0.00761858	0.00577484	0.189948	17977	0.907049	No
Uterus	127	SAMD3	ENSG00000164483.16	6	130144315	130365425	0.00840775	0.011268	0.457236	17977	0.949843	No
Uterus	127	TMEM200A	ENSG00000164484.11	6	130365734	130443063	0.0141611	0.00850834	0.0990185	17977	0.886541	No
Uterus	127	EPB41L2	ENSG00000079819.18	6	130839347	131063322	-0.00577729	0.00475178	0.226781	17977	0.914771	No
Uterus	127	AKAP7	ENSG00000118507.15	6	131135666	131283535	-0.0107104	0.00731947	0.146377	17977	0.894545	No
Uterus	127	ARG1	ENSG00000118520.14	6	131573144	131584332	-0.00310467	0.0208728	0.882042	17977	0.990472	No
Uterus	127	MED23	ENSG00000112282.17	6	131573966	131628229	0.0012969	0.00304126	0.670664	17977	0.974536	No
Uterus	127	ENPP3	ENSG00000154269.14	6	131628442	131747418	-0.00453476	0.012661	0.720938	17977	0.978106	No
Uterus	127	ENPP1	ENSG00000197594.11	6	131808016	131895155	-0.0162959	0.010031	0.107257	17977	0.886541	No
Uterus	127	CTGF	ENSG00000118523.5	6	131948176	131951373	-0.00389585	0.0205315	0.849872	17977	0.986312	No
Uterus	127	RP3-523C21.2	ENSG00000236166.1	6	132085084	132099279	-0.0286921	0.0156093	0.0688679	17977	0.883832	No
Uterus	127	LINC01013	ENSG00000228495.1	6	132131915	132169374	-0.025378	0.0208197	0.225599	17977	0.914771	No
Uterus	127	MOXD1	ENSG00000079931.14	6	132296055	132401545	-0.00876759	0.0133014	0.511243	17977	0.95173	No
Uterus	127	STX7	ENSG00000079950.13	6	132445867	132513198	0.00589401	0.00319199	0.0676359	17977	0.883832	No
Uterus	127	VNN1	ENSG00000112299.7	6	132681590	132714049	-0.0160473	0.0225654	0.47857	17977	0.950888	No
Uterus	127	VNN3	ENSG00000093134.14	6	132722787	132734765	-0.00691669	0.0279423	0.804978	17977	0.982807	No
Uterus	127	VNN2	ENSG00000112303.13	6	132743870	132763459	-0.00307187	0.0168874	0.856009	17977	0.987826	No
Uterus	127	SLC18B1	ENSG00000146409.10	6	132769370	132798553	-0.00432147	0.00634478	0.497304	17977	0.950888	No
Uterus	127	RPS12	ENSG00000112306.7	6	132814441	132817564	-0.00621071	0.004929	0.21045	17977	0.910019	No
Uterus	127	EYA4	ENSG00000112319.17	6	133240598	133532120	-0.0178462	0.0308727	0.564463	17977	0.959534	No
Uterus	127	TCF21	ENSG00000118526.6	6	133889431	133895553	-0.00254547	0.0141094	0.857179	17977	0.987826	No
Uterus	127	TBPL1	ENSG00000028839.9	6	133952170	133988696	-0.000959658	0.00436255	0.826317	17977	0.983494	No
Uterus	127	SLC2A12	ENSG00000146411.5	6	133990433	134052636	0.011657	0.0181301	0.52165	17977	0.95375	No
Uterus	127	SGK1	ENSG00000118515.11	6	134169246	134318112	0.00747023	0.0155044	0.630941	17977	0.967008	No
Uterus	127	RP11-557H15.4	ENSG00000232310.6	6	134525314	134659836	0.00720819	0.0225238	0.749585	17977	0.980197	No
Uterus	127	ALDH8A1	ENSG00000118514.13	6	134917390	134950122	-0.00083723	0.0198895	0.966504	17977	0.998095	No
Uterus	127	HBS1L	ENSG00000112339.14	6	134960378	135103056	0.00362283	0.00216167	0.0967256	17977	0.886541	No
Uterus	127	MYB	ENSG00000118513.18	6	135181315	135219173	0.0296539	0.0233263	0.206443	17977	0.909464	No
Uterus	127	AHI1	ENSG00000135541.20	6	135283532	135497776	0.00514098	0.00506934	0.312851	17977	0.927578	No
Uterus	127	LINC00271	ENSG00000231028.8	6	135497801	135716055	0.00329706	0.0120898	0.785609	17977	0.982565	No
Uterus	127	PDE7B	ENSG00000171408.13	6	135851696	136195574	0.0186506	0.0085555	0.0314943	17977	0.866672	No
Uterus	127	MTFR2	ENSG00000146410.11	6	136231024	136250324	0.000770575	0.0197833	0.969004	17977	0.998621	No
Uterus	127	BCLAF1	ENSG00000029363.16	6	136256627	136289851	0.00168064	0.00268357	0.532496	17977	0.954896	No
Uterus	127	RP3-406A7.7	ENSG00000260418.1	6	136335714	136336087	0.0114972	0.0214247	0.592655	17977	0.961981	No
Uterus	127	MAP7	ENSG00000135525.18	6	136342281	136550660	0.00478317	0.00897773	0.595311	17977	0.962971	No
Uterus	127	MAP3K5	ENSG00000197442.9	6	136557047	136792518	-0.00791488	0.00949988	0.406648	17977	0.947539	No
Uterus	127	PEX7	ENSG00000112357.12	6	136822564	136913937	-0.00205453	0.00493458	0.678001	17977	0.97485	No
Uterus	127	IL20RA	ENSG00000016402.13	6	136999971	137045180	-0.00548078	0.00992717	0.582054	17977	0.960995	No
Uterus	127	IFNGR1	ENSG00000027697.13	6	137197484	137219449	-0.00643035	0.00397158	0.108427	17977	0.886541	No
Uterus	127	TNFAIP3	ENSG00000118503.14	6	137867188	137883312	0.000592319	0.0097392	0.95162	17977	0.996904	No
Uterus	127	PERP	ENSG00000112378.11	6	138088505	138107511	0.0159372	0.00692902	0.0234224	17977	0.824653	No
Uterus	127	ARFGEF3	ENSG00000112379.8	6	138161921	138344663	0.0062582	0.00829628	0.452335	17977	0.949555	No
Uterus	127	HEBP2	ENSG00000051620.10	6	138403561	138422042	0.00528099	0.00343857	0.127593	17977	0.891636	No
Uterus	127	NHSL1	ENSG00000135540.11	6	138422198	138692547	0.0189001	0.00968071	0.05356	17977	0.880038	No
Uterus	127	GVQW2	ENSG00000279968.1	6	138725211	138773414	0.0153141	0.0145583	0.295251	17977	0.920925	No
Uterus	127	CCDC28A	ENSG00000024862.17	6	138773509	138793319	0.00506133	0.00599914	0.400768	17977	0.945676	No
Uterus	127	ECT2L	ENSG00000203734.11	6	138795926	138903492	-0.0219755	0.0121973	0.0744683	17977	0.885137	No
Uterus	127	REPS1	ENSG00000135597.18	6	138904071	138988261	-0.0065673	0.00335991	0.0532882	17977	0.880038	No
Uterus	127	ABRACL	ENSG00000146386.7	6	139028682	139043302	-0.00940277	0.00857975	0.275618	17977	0.91873	No
Uterus	127	HECA	ENSG00000112406.4	6	139135112	139180802	0.00443239	0.00451983	0.329017	17977	0.931881	No
Uterus	127	TXLNB	ENSG00000164440.14	6	139240061	139292139	-0.0293033	0.0162378	0.0739978	17977	0.885137	No
Uterus	127	CITED2	ENSG00000164442.9	6	139371807	139374620	-0.0235879	0.0155781	0.132988	17977	0.891636	No
Uterus	127	LINC01625	ENSG00000238099.2	6	139468995	139474596	-0.0143045	0.0343582	0.678015	17977	0.97485	No
Uterus	127	RP3-332B22.1	ENSG00000236013.5	6	140067435	140093721	0.0321716	0.0314245	0.308294	17977	0.926757	No
Uterus	127	RP3-460G2.2	ENSG00000234147.1	6	140845958	140852924	0.0137139	0.034935	0.695444	17977	0.974963	No
Uterus	127	RP11-63E9.1	ENSG00000259828.1	6	141447011	141451006	0.0106343	0.0348868	0.761106	17977	0.982565	No
Uterus	127	VTA1	ENSG00000009844.15	6	142147162	142224689	0.00122473	0.00351194	0.727989	17977	0.979726	No
Uterus	127	ADGRG6	ENSG00000112414.14	6	142301854	142446266	-0.0049711	0.013219	0.707632	17977	0.97718	No
Uterus	127	HIVEP2	ENSG00000010818.9	6	142751467	142956698	-0.00235116	0.00651914	0.719082	17977	0.978043	No
Uterus	127	LINC01277	ENSG00000229017.6	6	142966421	143038077	0.00880438	0.0242325	0.717089	17977	0.9772	No
Uterus	127	AIG1	ENSG00000146416.17	6	143060496	143340304	0.00830047	0.00509383	0.1062	17977	0.886541	No
Uterus	127	ADAT2	ENSG00000189007.15	6	143422832	143450673	-0.0061059	0.00533915	0.255386	17977	0.916123	No
Uterus	127	PEX3	ENSG00000034693.14	6	143450807	143490010	-0.00129078	0.00324123	0.691264	17977	0.97485	No
Uterus	127	FUCA2	ENSG00000001036.13	6	143494811	143511690	-0.00170381	0.0038545	0.659376	17977	0.971042	No
Uterus	127	PHACTR2	ENSG00000112419.14	6	143536845	143831185	0.00633036	0.00520422	0.226564	17977	0.914771	No
Uterus	127	LTV1	ENSG00000135521.8	6	143843344	143863812	-0.00861762	0.00462329	0.0651213	17977	0.883832	No
Uterus	127	ZC2HC1B	ENSG00000118491.9	6	143864436	143938356	0.0544981	0.0262526	0.0403449	17977	0.880038	No
Uterus	127	PLAGL1	ENSG00000118495.18	6	143940300	144064599	0.00146241	0.0065681	0.824238	17977	0.983443	No
Uterus	127	SF3B5	ENSG00000169976.6	6	144094881	144095573	-0.00093442	0.00274344	0.734084	17977	0.980197	No
Uterus	127	STX11	ENSG00000135604.9	6	144150526	144188370	-0.00691556	0.00873471	0.430301	17977	0.949555	No
Uterus	127	UTRN	ENSG00000152818.18	6	144285701	144853034	-0.00397127	0.00578918	0.494236	17977	0.950888	No
Uterus	127	EPM2A	ENSG00000112425.14	6	145382535	145735569	0.0109012	0.00504257	0.0329023	17977	0.868405	No
Uterus	127	RP3-466P17.1	ENSG00000270638.1	6	145735856	145737218	0.00142085	0.0203233	0.944397	17977	0.99592	No
Uterus	127	FBXO30	ENSG00000118496.4	6	145793502	145814753	0.0132464	0.00416265	0.00192275	17977	0.684661	No
Uterus	127	SHPRH	ENSG00000146414.15	6	145864245	145964423	-0.00286843	0.00489711	0.559307	17977	0.958395	No
Uterus	127	RAB32	ENSG00000118508.4	6	146543693	146554965	0.00101031	0.00784475	0.897771	17977	0.990571	No
Uterus	127	STXBP5	ENSG00000164506.14	6	147204615	147390476	0.00806541	0.00432964	0.0652805	17977	0.883832	No
Uterus	127	SAMD5	ENSG00000203727.3	6	147508927	147570021	-0.0161073	0.014798	0.278876	17977	0.918814	No
Uterus	127	SASH1	ENSG00000111961.17	6	148342593	148552050	-0.00158493	0.00535839	0.767979	17977	0.982565	No
Uterus	127	UST	ENSG00000111962.7	6	148747328	149076990	0.00292975	0.00757798	0.699825	17977	0.975861	No
Uterus	127	TAB2	ENSG00000055208.18	6	149317534	149411613	0.00783743	0.0035571	0.0297571	17977	0.853906	No
Uterus	127	SUMO4	ENSG00000177688.6	6	149400227	149401292	0.00688878	0.0165587	0.678242	17977	0.97485	No
Uterus	127	ZC3H12D	ENSG00000178199.13	6	149446795	149485061	0.00533869	0.00905444	0.556711	17977	0.958225	No
Uterus	127	PPIL4	ENSG00000131013.3	6	149504733	149546038	-0.00324172	0.00364063	0.375272	17977	0.943695	No
Uterus	127	GINM1	ENSG00000055211.12	6	149566294	149591748	0.000205358	0.00319979	0.94895	17977	0.996217	No
Uterus	127	KATNA1	ENSG00000186625.13	6	149594873	149648972	-0.000994438	0.00329077	0.763105	17977	0.982565	No
Uterus	127	LATS1	ENSG00000131023.12	6	149658153	149716425	-0.00280993	0.00320033	0.381942	17977	0.944611	No
Uterus	127	NUP43	ENSG00000120253.13	6	149724315	149749442	-0.00218301	0.00419507	0.603898	17977	0.964713	No
Uterus	127	PCMT1	ENSG00000120265.16	6	149749666	149811420	0.00298559	0.00309648	0.337166	17977	0.934114	No
Uterus	127	LRP11	ENSG00000120256.9	6	149818798	149863493	-0.00411006	0.00536235	0.445119	17977	0.949555	No
Uterus	127	RAET1E	ENSG00000164520.11	6	149883375	149898102	0.00509931	0.0132888	0.701955	17977	0.97679	No
Uterus	127	RAET1G	ENSG00000203722.7	6	149916878	149923121	0.0218919	0.0131901	0.0999546	17977	0.886541	No
Uterus	127	ULBP2	ENSG00000131015.4	6	149942000	149949235	0.0125666	0.0271431	0.64434	17977	0.968853	No
Uterus	127	ULBP1	ENSG00000111981.4	6	149964007	149973710	0.0592206	0.0360919	0.103825	17977	0.886541	No
Uterus	127	ULBP3	ENSG00000131019.10	6	150063150	150069095	0.0104109	0.0251619	0.679898	17977	0.97485	No
Uterus	127	PPP1R14C	ENSG00000198729.4	6	150143076	150250357	0.0222605	0.0272294	0.415484	17977	0.947539	No
Uterus	127	PLEKHG1	ENSG00000120278.15	6	150599883	150843665	-0.0115679	0.00722652	0.112436	17977	0.886541	No
Uterus	127	MTHFD1L	ENSG00000120254.15	6	150865549	151101887	0.000506047	0.0104398	0.961431	17977	0.997669	No
Uterus	127	AKAP12	ENSG00000131016.16	6	151239999	151358557	-0.00523919	0.00595034	0.380607	17977	0.944611	No
Uterus	127	ZBTB2	ENSG00000181472.4	6	151364117	151391548	-0.00243208	0.00473817	0.608824	17977	0.964993	No
Uterus	127	RMND1	ENSG00000155906.16	6	151404763	151452181	0.00283441	0.00423311	0.504596	17977	0.95173	No
Uterus	127	ARMT1	ENSG00000146476.10	6	151452258	151470101	0.0120769	0.00381845	0.00204364	17977	0.684661	No
Uterus	127	CCDC170	ENSG00000120262.9	6	151494030	151621193	-0.0130432	0.0106937	0.225308	17977	0.914771	No
Uterus	127	ESR1	ENSG00000091831.22	6	151656691	152129619	-0.012348	0.00835847	0.142586	17977	0.894062	No
Uterus	127	SYNE1	ENSG00000131018.22	6	152121684	152637801	-0.00949381	0.0056323	0.0948425	17977	0.886541	No
Uterus	127	MYCT1	ENSG00000120279.6	6	152697895	152724567	0.00897873	0.0071123	0.209593	17977	0.910019	No
Uterus	127	VIP	ENSG00000146469.12	6	152750798	152759765	0.0118761	0.011636	0.309772	17977	0.927177	No
Uterus	127	FBXO5	ENSG00000112029.9	6	152970529	152983579	-0.00730961	0.00644397	0.259238	17977	0.91792	No
Uterus	127	MTRF1L	ENSG00000112031.15	6	152987362	153002685	0.00823819	0.00740711	0.268592	17977	0.917962	No
Uterus	127	RGS17	ENSG00000091844.7	6	153004459	153131249	-0.0105367	0.00692061	0.130887	17977	0.891636	No
Uterus	127	IPCEF1	ENSG00000074706.13	6	154154496	154356792	-0.0057427	0.0108575	0.597982	17977	0.963695	No
Uterus	127	CNKSR3	ENSG00000153721.18	6	154387504	154510659	-0.00502428	0.00840787	0.551415	17977	0.956924	No
Uterus	127	SCAF8	ENSG00000213079.9	6	154733325	154834244	-0.000369195	0.00329622	0.911033	17977	0.991673	No
Uterus	127	TIAM2	ENSG00000146426.17	6	154995354	155257508	-0.004478	0.00748064	0.550721	17977	0.956924	No
Uterus	127	TFB1M	ENSG00000029639.10	6	155257724	155314493	-0.0076982	0.00482249	0.113425	17977	0.886541	No
Uterus	127	CLDN20	ENSG00000171217.5	6	155264013	155276548	-0.0112657	0.0171428	0.51251	17977	0.95173	No
Uterus	127	RP11-230C9.4	ENSG00000271265.1	6	156774217	156774662	0.0134791	0.0171214	0.432902	17977	0.949555	No
Uterus	127	ARID1B	ENSG00000049618.22	6	156777432	157210779	0.00299929	0.00332531	0.369143	17977	0.941058	No
Uterus	127	TMEM242	ENSG00000215712.10	6	157289386	157323601	0.000546485	0.00327635	0.867851	17977	0.988804	No
Uterus	127	RP5-933K21.3	ENSG00000271040.1	6	157323964	157324477	-0.0111008	0.0199866	0.579794	17977	0.95991	No
Uterus	127	ZDHHC14	ENSG00000175048.16	6	157381133	157678146	0.00748576	0.00650703	0.252588	17977	0.914771	No
Uterus	127	SNX9	ENSG00000130340.15	6	157700387	157945077	0.00582589	0.00350175	0.0991525	17977	0.886541	No
Uterus	127	SYNJ2	ENSG00000078269.14	6	157981887	158099176	0.00323339	0.00586312	0.582476	17977	0.960995	No
Uterus	127	SERAC1	ENSG00000122335.13	6	158109515	158168270	0.00250938	0.0052868	0.636022	17977	0.967405	No
Uterus	127	GTF2H5	ENSG00000272047.1	6	158168352	158199344	-0.00072089	0.00420068	0.864073	17977	0.988228	No
Uterus	127	TULP4	ENSG00000130338.12	6	158232236	158511828	0.00732633	0.00369923	0.0502633	17977	0.880038	No
Uterus	127	TMEM181	ENSG00000146433.8	6	158536436	158635428	0.00301613	0.00523515	0.565759	17977	0.959768	No
Uterus	127	DYNLT1	ENSG00000146425.10	6	158636474	158644739	0.00118346	0.0036213	0.744466	17977	0.980197	No
Uterus	127	SYTL3	ENSG00000164674.15	6	158650014	158764876	-0.0186728	0.00992657	0.0627296	17977	0.880038	No
Uterus	127	EZR	ENSG00000092820.17	6	158765741	158819412	0.0067114	0.00693779	0.335583	17977	0.934114	No
Uterus	127	RSPH3	ENSG00000130363.11	6	158972871	159000187	-0.00542515	0.00502265	0.282556	17977	0.919009	No
Uterus	127	TAGAP	ENSG00000164691.16	6	159034468	159045152	0.0396055	0.0192924	0.0425673	17977	0.880038	No
Uterus	127	FNDC1	ENSG00000164694.16	6	159169397	159272109	-0.0491709	0.0151261	0.00154739	17977	0.684661	No
Uterus	127	RP3-393E18.2	ENSG00000237927.1	6	159586955	159589169	0.0323302	0.0213776	0.133452	17977	0.891636	No
Uterus	127	SOD2	ENSG00000112096.16	6	159669057	159762494	0.00699674	0.00906532	0.441959	17977	0.949555	No
Uterus	127	WTAP	ENSG00000146457.14	6	159725585	159756319	0.00044172	0.00289742	0.879122	17977	0.990198	No
Uterus	127	ACAT2	ENSG00000120437.8	6	159762530	159778280	0.00145317	0.00919989	0.874796	17977	0.989313	No
Uterus	127	TCP1	ENSG00000120438.11	6	159778498	159789749	-0.000361104	0.00412371	0.930387	17977	0.995648	No
Uterus	127	MRPL18	ENSG00000112110.9	6	159789812	159798436	-0.00399461	0.00427811	0.352585	17977	0.940115	No
Uterus	127	PNLDC1	ENSG00000146453.12	6	159800249	159820704	-0.026663	0.0295008	0.368167	17977	0.941058	No
Uterus	127	MAS1	ENSG00000130368.5	6	159906690	159916530	0.0025767	0.0187787	0.891124	17977	0.990571	No
Uterus	127	IGF2R	ENSG00000197081.12	6	159969099	160113507	-0.00066791	0.00418297	0.873445	17977	0.989129	No
Uterus	127	SLC22A1	ENSG00000175003.12	6	160121789	160158718	0.0101591	0.0124995	0.418194	17977	0.947539	No
Uterus	127	SLC22A2	ENSG00000112499.12	6	160171061	160277638	0.0157335	0.0303747	0.605562	17977	0.96483	No
Uterus	127	SLC22A3	ENSG00000146477.5	6	160348268	160452581	-0.0109998	0.0124322	0.378299	17977	0.944611	No
Uterus	127	LPA	ENSG00000198670.11	6	160531483	160664259	-0.0400192	0.026765	0.13786	17977	0.891636	No
Uterus	127	PLG	ENSG00000122194.18	6	160702238	160753315	-0.040014	0.0230518	0.0855279	17977	0.886541	No
Uterus	127	MAP3K4	ENSG00000085511.19	6	161022194	161117385	0.0050035	0.00448802	0.267457	17977	0.91792	No
Uterus	127	AGPAT4	ENSG00000026652.13	6	161129979	161274061	0.00431032	0.00507298	0.397446	17977	0.945525	No
Uterus	127	PARK2	ENSG00000185345.18	6	161347420	162727771	0.000947932	0.0074752	0.899333	17977	0.990571	No
Uterus	127	PACRG	ENSG00000112530.11	6	162727132	163315492	-0.00622881	0.0116872	0.595187	17977	0.962971	No
Uterus	127	CAHM	ENSG00000270419.1	6	163413065	163413960	0.00836916	0.00769328	0.279151	17977	0.918814	No
Uterus	127	QKI	ENSG00000112531.16	6	163414000	163578596	0.00561335	0.00413235	0.17725	17977	0.903134	No
Uterus	127	RP5-826L7.1	ENSG00000228692.2	6	163586583	163588165	-0.000866118	0.0305788	0.977457	17977	0.999673	No
Uterus	127	PDE10A	ENSG00000112541.13	6	165327287	165986603	-0.00569325	0.0116148	0.625035	17977	0.96577	No
Uterus	127	LINC00473	ENSG00000223414.2	6	165908802	165987550	0.0119271	0.0288347	0.679985	17977	0.97485	No
Uterus	127	LINC00602	ENSG00000281832.1	6	165988049	165989615	0.0220211	0.0359792	0.541826	17977	0.955529	No
Uterus	127	PRR18	ENSG00000176381.5	6	166305300	166308448	0.0151025	0.0298415	0.613853	17977	0.965232	No
Uterus	127	SFT2D1	ENSG00000198818.9	6	166319728	166342591	-0.00386726	0.00298227	0.19756	17977	0.908274	No
Uterus	127	MPC1	ENSG00000060762.18	6	166364919	166383013	-0.00160604	0.00355116	0.652017	17977	0.969103	No
Uterus	127	RPS6KA2	ENSG00000071242.11	6	166409364	166906451	0.00209032	0.00710884	0.769304	17977	0.982565	No
Uterus	127	RNASET2	ENSG00000026297.15	6	166929504	166957184	-0.00580578	0.00711453	0.416321	17977	0.947539	No
Uterus	127	FGFR1OP	ENSG00000213066.11	6	166999182	167052713	0.00365703	0.00394983	0.356637	17977	0.940115	No
Uterus	127	CCR6	ENSG00000112486.15	6	167111807	167139696	0.0108893	0.0181594	0.550032	17977	0.956919	No
Uterus	127	TTLL2	ENSG00000120440.13	6	167325086	167359503	-0.0324163	0.0248132	0.194267	17977	0.907049	No
Uterus	127	RP11-351J23.2	ENSG00000272549.1	6	167666840	167679270	-0.0264492	0.026832	0.326529	17977	0.931177	No
Uterus	127	RP11-351J23.1	ENSG00000203688.4	6	167679626	167683787	-0.0835083	0.0296275	0.0057655	17977	0.709752	No
Uterus	127	LINC01558	ENSG00000146521.9	6	167784537	167791093	-0.0235992	0.0175424	0.181438	17977	0.907049	No
Uterus	127	RP3-431P23.5	ENSG00000269155.2	6	167795530	167798248	-0.0402543	0.0241438	0.0984405	17977	0.886541	No
Uterus	127	AFDN-AS1	ENSG00000198221.8	6	167823876	167826709	-0.0123453	0.0109654	0.262801	17977	0.91792	No
Uterus	127	AFDN	ENSG00000130396.20	6	167826922	167972023	0.00247095	0.00500597	0.622618	17977	0.965396	No
Uterus	127	KIF25	ENSG00000125337.16	6	167999092	168045089	-0.016351	0.0260911	0.532223	17977	0.954896	No
Uterus	127	FRMD1	ENSG00000153303.16	6	168055745	168081557	0.0277664	0.0357701	0.43935	17977	0.949555	No
Uterus	127	DACT2	ENSG00000164488.11	6	168292830	168319754	0.00338496	0.030457	0.911718	17977	0.991673	No
Uterus	127	SMOC2	ENSG00000112562.18	6	168441151	168673445	-0.00990429	0.0107987	0.361154	17977	0.940119	No
Uterus	127	LINC01615	ENSG00000223485.2	6	169158092	169162924	0.0210121	0.0304357	0.491481	17977	0.950888	No
Uterus	127	THBS2	ENSG00000186340.14	6	169215780	169254044	-0.00145614	0.0107664	0.892674	17977	0.990571	No
Uterus	127	RP1-137D17.1	ENSG00000226194.5	6	169369998	169388385	-0.00974797	0.0135435	0.473276	17977	0.950888	No
Uterus	127	RP1-137D17.2	ENSG00000272848.1	6	169426420	169427069	0.00509057	0.00878222	0.563396	17977	0.959534	No
Uterus	127	WDR27	ENSG00000184465.15	6	169457212	169702048	-0.0025878	0.00407386	0.526667	17977	0.954896	No
Uterus	127	C6orf120	ENSG00000185127.6	6	169702190	169704856	-0.00165987	0.00448985	0.712354	17977	0.9772	No
Uterus	127	PHF10	ENSG00000130024.14	6	169705133	169724055	0.0084029	0.00381751	0.0299148	17977	0.853906	No
Uterus	127	TCTE3	ENSG00000184786.5	6	169740114	169751587	-0.00158782	0.00647161	0.806663	17977	0.982807	No
Uterus	127	ERMARD	ENSG00000130023.15	6	169751622	169781584	-0.00258269	0.00325068	0.428692	17977	0.949555	No
Uterus	127	LINC00242	ENSG00000229214.1	6	169788790	169798825	-0.00261942	0.00992187	0.792293	17977	0.982565	No
Uterus	127	LINC00574	ENSG00000231690.2	6	169795184	169802873	-0.0099071	0.0115306	0.392186	17977	0.944611	No
Uterus	127	RP1-182D15.2	ENSG00000236173.1	6	169809318	169810102	0.00724309	0.0222921	0.745891	17977	0.980197	No
Uterus	127	RP11-302L19.3	ENSG00000273100.1	6	170178681	170179660	0.0029403	0.0256258	0.908871	17977	0.991469	No
Uterus	127	LINC01624	ENSG00000227508.6	6	170272474	170279887	-0.0107808	0.0247498	0.664028	17977	0.972721	No
Uterus	127	DLL1	ENSG00000198719.8	6	170282206	170306565	-0.00194728	0.00912291	0.83139	17977	0.984951	No
Uterus	127	FAM120B	ENSG00000112584.13	6	170290703	170407065	4.19373e-06	0.00294694	0.998867	17977	0.999912	No
Uterus	127	PSMB1	ENSG00000008018.8	6	170535117	170553341	-0.00326842	0.00292023	0.265594	17977	0.91792	No
Uterus	127	TBP	ENSG00000112592.13	6	170554302	170572870	0.00159392	0.00298265	0.594197	17977	0.962442	No
Uterus	127	PDCD2	ENSG00000071994.10	6	170575295	170584692	-0.00283926	0.00290434	0.330523	17977	0.933055	No
Uterus	127	AC093627.8	ENSG00000242611.2	7	77038	81178	0.0513705	0.0371137	0.169251	17977	0.897156	No
Uterus	127	AC093627.9	ENSG00000242474.2	7	135853	149466	-0.00908745	0.0119551	0.448881	17977	0.949555	No
Uterus	127	AC093627.10	ENSG00000240859.1	7	149597	155465	-0.00112273	0.0113672	0.921509	17977	0.993579	No
Uterus	127	FAM20C	ENSG00000177706.8	7	192969	260745	0.00646386	0.00623635	0.302359	17977	0.925128	No
Uterus	127	AC226118.1	ENSG00000249574.1	7	379359	382712	0.0317088	0.0275897	0.253043	17977	0.914771	No
Uterus	127	PDGFA	ENSG00000197461.13	7	497258	520296	-0.00342911	0.00816865	0.675498	17977	0.97485	No
Uterus	127	HRAT92	ENSG00000223855.1	7	520391	525232	0.00285035	0.0135014	0.833207	17977	0.984951	No
Uterus	127	PRKAR1B	ENSG00000188191.14	7	549197	727650	0.00198469	0.0058545	0.735284	17977	0.980197	No
Uterus	127	DNAAF5	ENSG00000164818.15	7	726978	786475	-0.00190018	0.00353727	0.592274	17977	0.961981	No
Uterus	127	SUN1	ENSG00000164828.17	7	816615	874920	0.00111612	0.00530194	0.833676	17977	0.984951	No
Uterus	127	GET4	ENSG00000239857.6	7	876552	896436	-0.00235389	0.00785143	0.764919	17977	0.982565	No
Uterus	127	ADAP1	ENSG00000105963.13	7	897901	955407	-0.00587614	0.0114899	0.610131	17977	0.965232	No
Uterus	127	COX19	ENSG00000240230.5	7	966075	975599	-0.0010806	0.00339811	0.751115	17977	0.980197	No
Uterus	127	CYP2W1	ENSG00000073067.13	7	983199	989640	-0.0016459	0.0223564	0.941452	17977	0.995873	No
Uterus	127	C7orf50	ENSG00000146540.14	7	996986	1138260	-0.00454789	0.0083544	0.58734	17977	0.960995	No
Uterus	127	GPR146	ENSG00000164849.9	7	1044576	1057764	-0.0106184	0.011016	0.337306	17977	0.934114	No
Uterus	127	GPER1	ENSG00000164850.14	7	1082208	1093815	0.00965857	0.0155009	0.534571	17977	0.954896	No
Uterus	127	ZFAND2A	ENSG00000178381.11	7	1152071	1160759	-0.00121357	0.00632383	0.848188	17977	0.986312	No
Uterus	127	MICALL2	ENSG00000164877.18	7	1434366	1459502	0.00155919	0.00797373	0.845347	17977	0.986312	No
Uterus	127	RP11-1246C19.1	ENSG00000273230.1	7	1464497	1467522	-0.00261054	0.00806733	0.746889	17977	0.980197	No
Uterus	127	INTS1	ENSG00000164880.15	7	1470277	1504367	0.00122329	0.00512554	0.81183	17977	0.982816	No
Uterus	127	MAFK	ENSG00000198517.9	7	1530714	1542234	0.000767361	0.00602296	0.898863	17977	0.990571	No
Uterus	127	TMEM184A	ENSG00000164855.15	7	1543044	1560821	0.00451963	0.0172676	0.794034	17977	0.982565	No
Uterus	127	PSMG3	ENSG00000157778.8	7	1567330	1571005	-0.00435019	0.00421775	0.304723	17977	0.926671	No
Uterus	127	PSMG3-AS1	ENSG00000230487.7	7	1570073	1589626	-0.0053412	0.00777569	0.493654	17977	0.950888	No
Uterus	127	ELFN1	ENSG00000225968.7	7	1688119	1747954	0.0272042	0.0141003	0.0563884	17977	0.880038	No
Uterus	127	MAD1L1	ENSG00000002822.15	7	1815793	2233243	0.00102113	0.00444516	0.818758	17977	0.983081	No
Uterus	127	MRM2	ENSG00000122687.17	7	2234231	2242198	-0.0082403	0.00421013	0.052972	17977	0.880038	No
Uterus	127	NUDT1	ENSG00000106268.15	7	2242222	2251146	0.00234547	0.0043436	0.590351	17977	0.961812	No
Uterus	127	SNX8	ENSG00000106266.10	7	2251770	2354318	-0.00367895	0.00654875	0.575464	17977	0.95991	No
Uterus	127	EIF3B	ENSG00000106263.17	7	2354086	2380745	-0.000568516	0.00293926	0.847002	17977	0.986312	No
Uterus	127	CHST12	ENSG00000136213.9	7	2403560	2448483	0.00172588	0.0052188	0.741527	17977	0.980197	No
Uterus	127	LFNG	ENSG00000106003.12	7	2512529	2529177	0.00835243	0.0132275	0.529121	17977	0.954896	No
Uterus	127	BRAT1	ENSG00000106009.15	7	2537877	2555727	-0.00151188	0.00348567	0.665365	17977	0.972871	No
Uterus	127	IQCE	ENSG00000106012.17	7	2558972	2614734	-0.00254858	0.00425776	0.550747	17977	0.956924	No
Uterus	127	TTYH3	ENSG00000136295.14	7	2631951	2664802	-0.00160499	0.00590237	0.786215	17977	0.982565	No
Uterus	127	AMZ1	ENSG00000174945.13	7	2679522	2775500	-0.0118984	0.0150358	0.430532	17977	0.949555	No
Uterus	127	GNA12	ENSG00000146535.13	7	2728112	2844324	0.00532078	0.00365212	0.148128	17977	0.894545	No
Uterus	127	CARD11	ENSG00000198286.9	7	2906141	3043945	0.0130402	0.0120677	0.282353	17977	0.919009	No
Uterus	127	AC091801.1	ENSG00000217455.8	7	3140234	3174654	-0.0294161	0.0327032	0.370452	17977	0.941825	No
Uterus	127	SDK1	ENSG00000146555.18	7	3301448	4269000	0.00515288	0.00960857	0.5929	17977	0.962137	No
Uterus	127	FOXK1	ENSG00000164916.10	7	4682309	4771443	0.00500957	0.00550874	0.365229	17977	0.940178	No
Uterus	127	AP5Z1	ENSG00000242802.6	7	4775622	4791768	0.000493816	0.00444484	0.91175	17977	0.991673	No
Uterus	127	RADIL	ENSG00000157927.16	7	4797055	4883719	0.0108839	0.00973842	0.266277	17977	0.91792	No
Uterus	127	RBAK	ENSG00000146587.17	7	5045821	5069488	-0.00378484	0.00435991	0.387319	17977	0.944611	No
Uterus	127	RBAKDN	ENSG00000273313.1	7	5072125	5073223	0.00263057	0.0143809	0.855213	17977	0.987484	No
Uterus	127	WIPI2	ENSG00000157954.14	7	5190188	5233826	0.00678127	0.00315909	0.0341283	17977	0.868405	No
Uterus	127	SLC29A4	ENSG00000164638.10	7	5274369	5306789	-0.0056959	0.013477	0.673422	17977	0.97485	No
Uterus	127	TNRC18	ENSG00000182095.14	7	5306871	5425414	0.00700847	0.00421872	0.0996407	17977	0.886541	No
Uterus	127	RP11-1275H24.2	ENSG00000272953.1	7	5425770	5426276	0.0153971	0.0102113	0.134596	17977	0.891636	No
Uterus	127	RP11-1275H24.1	ENSG00000234432.4	7	5426402	5428730	0.0251729	0.0102281	0.0154789	17977	0.770814	No
Uterus	127	RP11-1275H24.3	ENSG00000273084.1	7	5428928	5429672	-0.0113132	0.0127113	0.375494	17977	0.943695	No
Uterus	127	FBXL18	ENSG00000155034.18	7	5431335	5513798	0.000883193	0.00658059	0.893492	17977	0.990571	No
Uterus	127	AC092171.4	ENSG00000230733.2	7	5475804	5479811	-0.00617358	0.00581199	0.290576	17977	0.920925	No
Uterus	127	ACTB	ENSG00000075624.13	7	5527151	5563784	0.0033215	0.00406204	0.415385	17977	0.947539	No
Uterus	127	FSCN1	ENSG00000075618.17	7	5592823	5606655	0.00812068	0.00805261	0.315555	17977	0.928586	No
Uterus	127	RNF216	ENSG00000011275.18	7	5620047	5781739	0.000419752	0.00372419	0.910476	17977	0.991603	No
Uterus	127	OCM	ENSG00000122543.10	7	5879827	5886362	-0.0155829	0.0249114	0.532978	17977	0.954896	No
Uterus	127	CCZ1	ENSG00000122674.11	7	5898734	5926550	-0.0241778	0.0123216	0.0523833	17977	0.880038	No
Uterus	127	RSPH10B	ENSG00000155026.16	7	5925550	5970683	0.0451409	0.0197048	0.0239693	17977	0.834423	No
Uterus	127	PMS2	ENSG00000122512.14	7	5973239	6009125	0.00319565	0.00517362	0.538123	17977	0.954896	No
Uterus	127	AIMP2	ENSG00000106305.9	7	6009245	6018045	-0.00854036	0.00710601	0.232125	17977	0.914771	No
Uterus	127	EIF2AK1	ENSG00000086232.12	7	6022244	6059230	-0.00159358	0.00231993	0.493653	17977	0.950888	No
Uterus	127	ANKRD61	ENSG00000157999.5	7	6031376	6036386	0.00153605	0.011169	0.890877	17977	0.990571	No
Uterus	127	USP42	ENSG00000106346.11	7	6104884	6161564	0.000699079	0.00378627	0.853871	17977	0.987205	No
Uterus	127	CYTH3	ENSG00000008256.15	7	6161776	6272644	-0.00114098	0.00408517	0.780566	17977	0.982565	No
Uterus	127	FAM220A	ENSG00000178397.12	7	6329409	6348981	0.00184696	0.00450132	0.68241	17977	0.97485	No
Uterus	127	RAC1	ENSG00000136238.17	7	6374523	6403977	0.00544777	0.00261564	0.0397019	17977	0.880038	No
Uterus	127	DAGLB	ENSG00000164535.14	7	6409129	6448012	0.00621923	0.00667746	0.353795	17977	0.940115	No
Uterus	127	KDELR2	ENSG00000136240.9	7	6461081	6484242	-0.00488706	0.00357195	0.174177	17977	0.900541	No
Uterus	127	GRID2IP	ENSG00000215045.8	7	6497462	6551436	0.0131248	0.0143025	0.360901	17977	0.940115	No
Uterus	127	ZDHHC4	ENSG00000136247.14	7	6577434	6589374	0.00171783	0.00334607	0.608758	17977	0.964993	No
Uterus	127	C7orf26	ENSG00000146576.12	7	6590017	6608726	-0.00189511	0.00361362	0.601081	17977	0.963737	No
Uterus	127	ZNF853	ENSG00000236609.3	7	6615617	6624290	0.000745084	0.00468786	0.874022	17977	0.989258	No
Uterus	127	ZNF316	ENSG00000205903.6	7	6637322	6656432	0.00412135	0.00434042	0.344532	17977	0.936505	No
Uterus	127	ZNF12	ENSG00000164631.18	7	6688433	6706923	-0.000360861	0.00348781	0.917793	17977	0.99279	No
Uterus	127	CCZ1B	ENSG00000146574.15	7	6794134	6826770	0.00348573	0.0087231	0.690264	17977	0.97485	No
Uterus	127	C1GALT1	ENSG00000106392.10	7	7156934	7248651	-0.00024742	0.00724763	0.972832	17977	0.999637	No
Uterus	127	COL28A1	ENSG00000215018.9	7	7356203	7535853	-0.00721439	0.0125982	0.568103	17977	0.95991	No
Uterus	127	RP5-1159O4.2	ENSG00000272732.1	7	7550104	7552440	0.00824986	0.0104508	0.431656	17977	0.949555	No
Uterus	127	RP5-1159O4.1	ENSG00000272894.5	7	7552462	7566871	-0.0039939	0.00913465	0.662846	17977	0.972233	No
Uterus	127	MIOS	ENSG00000164654.15	7	7566997	7607496	-0.00695433	0.00313365	0.0286211	17977	0.84581	No
Uterus	127	RP5-1007H16.1	ENSG00000272745.1	7	7619872	7620543	-0.00915231	0.0297223	0.758748	17977	0.982356	No
Uterus	127	RPA3	ENSG00000106399.11	7	7636518	7718607	0.000359267	0.0046867	0.939042	17977	0.995873	No
Uterus	127	UMAD1	ENSG00000219545.11	7	7641504	7968020	0.00595124	0.0047184	0.210003	17977	0.910019	No
Uterus	127	GLCCI1	ENSG00000106415.12	7	7968794	8094272	0.0148389	0.00495987	0.00345685	17977	0.684661	No
Uterus	127	ICA1	ENSG00000003147.17	7	8113184	8262579	0.006996	0.00753775	0.35547	17977	0.940115	No
Uterus	127	NDUFA4	ENSG00000189043.9	7	10931951	10940256	-0.00634299	0.00464555	0.175049	17977	0.90186	No
Uterus	127	PHF14	ENSG00000106443.15	7	10973872	11169630	-0.00304818	0.00396419	0.443662	17977	0.949555	No
Uterus	127	THSD7A	ENSG00000005108.15	7	11370357	11832198	-0.000634261	0.00946754	0.946714	17977	0.99592	No
Uterus	127	TMEM106B	ENSG00000106460.18	7	12211241	12243367	0.00762507	0.00494638	0.126193	17977	0.891564	No
Uterus	127	VWDE	ENSG00000146530.11	7	12330885	12403941	0.0164346	0.0264357	0.535498	17977	0.954896	No
Uterus	127	SCIN	ENSG00000006747.14	7	12570849	12660179	-0.0161368	0.0222016	0.468945	17977	0.950888	No
Uterus	127	ARL4A	ENSG00000122644.12	7	12686856	12690934	-0.00368262	0.00993744	0.711697	17977	0.9772	No
Uterus	127	ETV1	ENSG00000006468.13	7	13891228	13991425	-0.020572	0.0109816	0.0638074	17977	0.880038	No
Uterus	127	DGKB	ENSG00000136267.13	7	14145049	14974777	-0.0235297	0.0154995	0.131996	17977	0.891636	No
Uterus	127	AGMO	ENSG00000187546.13	7	15200318	15562015	-4.08634e-05	0.0301713	0.998922	17977	0.999912	No
Uterus	127	MEOX2	ENSG00000106511.5	7	15611212	15686812	-0.000785681	0.01186	0.947308	17977	0.99592	No
Uterus	127	MEOX2-AS1	ENSG00000229108.1	7	15688378	15695491	-0.00541144	0.0228452	0.813216	17977	0.982927	No
Uterus	127	ISPD	ENSG00000214960.9	7	16087527	16421322	0.000406906	0.00807355	0.9599	17977	0.997669	No
Uterus	127	SOSTDC1	ENSG00000171243.7	7	16461481	16530580	-0.0375597	0.0284359	0.189421	17977	0.907049	No
Uterus	127	GS1-166A23.2	ENSG00000272361.2	7	16593626	16594224	0.0168483	0.0195773	0.391416	17977	0.944611	No
Uterus	127	ANKMY2	ENSG00000106524.8	7	16599776	16645817	-0.00234401	0.00409417	0.568192	17977	0.95991	No
Uterus	127	BZW2	ENSG00000136261.14	7	16646131	16706523	-0.00216991	0.00516266	0.67512	17977	0.97485	No
Uterus	127	TSPAN13	ENSG00000106537.7	7	16753535	16784536	0.00671047	0.0109437	0.541084	17977	0.955529	No
Uterus	127	AGR2	ENSG00000106541.11	7	16791811	16833433	-0.0765035	0.031746	0.0176981	17977	0.78752	No
Uterus	127	AHR	ENSG00000106546.12	7	17298622	17346152	0.0189225	0.00756885	0.0139648	17977	0.763669	No
Uterus	127	SNX13	ENSG00000071189.21	7	17790761	17940501	0.00425984	0.00327487	0.196185	17977	0.908274	No
Uterus	127	HDAC9	ENSG00000048052.21	7	18086949	19002416	-0.00746499	0.00807514	0.357376	17977	0.940115	No
Uterus	127	TWIST1	ENSG00000122691.12	7	19020991	19117672	-0.00968609	0.00985804	0.328084	17977	0.931533	No
Uterus	127	TWISTNB	ENSG00000105849.5	7	19695462	19709087	-0.000763112	0.00601147	0.899228	17977	0.990571	No
Uterus	127	TMEM196	ENSG00000173452.13	7	19719310	19773598	0.0146106	0.0323456	0.652415	17977	0.969215	No
Uterus	127	AC004543.2	ENSG00000237921.2	7	19813685	19818090	0.00449822	0.0318643	0.888008	17977	0.990571	No
Uterus	127	RP11-486P11.1	ENSG00000267055.1	7	20096137	20130475	0.0243228	0.0282994	0.392032	17977	0.944611	No
Uterus	127	MACC1	ENSG00000183742.12	7	20134655	20217404	0.00801116	0.020256	0.693279	17977	0.97485	No
Uterus	127	ITGB8	ENSG00000105855.9	7	20330702	20415754	-0.00044983	0.00859335	0.958352	17977	0.997669	No
Uterus	127	ABCB5	ENSG00000004846.16	7	20615207	20777038	-0.079863	0.0285815	0.00618542	17977	0.713224	No
Uterus	127	SP4	ENSG00000105866.13	7	21428034	21514822	-0.0056024	0.00509792	0.2743	17977	0.917993	No
Uterus	127	DNAH11	ENSG00000105877.17	7	21543215	21900120	-0.0133977	0.0227871	0.557826	17977	0.958225	No
Uterus	127	CDCA7L	ENSG00000164649.19	7	21900900	21946084	-0.00103584	0.00657643	0.875147	17977	0.989323	No
Uterus	127	RAPGEF5	ENSG00000136237.18	7	22118238	22357144	0.00753817	0.00914195	0.411485	17977	0.947539	No
Uterus	127	STEAP1B	ENSG00000105889.14	7	22419444	22632925	0.00207443	0.0220765	0.925316	17977	0.99452	No
Uterus	127	IL6	ENSG00000136244.11	7	22727147	22732002	0.0123816	0.0307213	0.687747	17977	0.97485	No
Uterus	127	TOMM7	ENSG00000196683.10	7	22812628	22822852	0.00265398	0.00458198	0.563681	17977	0.959534	No
Uterus	127	FAM126A	ENSG00000122591.11	7	22889371	23014130	-0.00374454	0.00586727	0.524727	17977	0.954896	No
Uterus	127	KLHL7-AS1	ENSG00000230658.1	7	23101228	23105703	0.0173781	0.0304553	0.569484	17977	0.95991	No
Uterus	127	KLHL7	ENSG00000122550.17	7	23105758	23177914	0.00120589	0.00344637	0.727115	17977	0.979577	No
Uterus	127	NUPL2	ENSG00000136243.16	7	23181827	23201009	-0.00220975	0.00435746	0.613135	17977	0.965232	No
Uterus	127	AC005082.12	ENSG00000226816.2	7	23206013	23208045	-0.0201166	0.0183866	0.276419	17977	0.918814	No
Uterus	127	GPNMB	ENSG00000136235.15	7	23235967	23275108	-0.0130217	0.00861942	0.133859	17977	0.891636	No
Uterus	127	MALSU1	ENSG00000156928.4	7	23298739	23310208	-3.55872e-05	0.00343516	0.991754	17977	0.999681	No
Uterus	127	TRA2A	ENSG00000164548.10	7	23504780	23532041	0.00381784	0.00425674	0.371828	17977	0.941837	No
Uterus	127	CCDC126	ENSG00000169193.11	7	23597379	23644708	0.00143433	0.00552448	0.795657	17977	0.982565	No
Uterus	127	FAM221A	ENSG00000188732.10	7	23680130	23703249	0.00527227	0.00685068	0.443266	17977	0.949555	No
Uterus	127	STK31	ENSG00000196335.12	7	23710167	23832513	0.00640968	0.0138519	0.644517	17977	0.968853	No
Uterus	127	NPY	ENSG00000122585.7	7	24284163	24291865	-0.033293	0.0293362	0.259011	17977	0.91792	No
Uterus	127	MPP6	ENSG00000105926.15	7	24573268	24694193	-0.00732373	0.00762027	0.338717	17977	0.934114	No
Uterus	127	DFNA5	ENSG00000105928.13	7	24698353	24758113	-0.00797021	0.00818468	0.332396	17977	0.933378	No
Uterus	127	OSBPL3	ENSG00000070882.12	7	24796539	24981634	-0.00727207	0.00824623	0.379864	17977	0.944611	No
Uterus	127	CYCS	ENSG00000172115.8	7	25120091	25125361	-0.0003096	0.00525442	0.953126	17977	0.997292	No
Uterus	127	C7orf31	ENSG00000153790.11	7	25134697	25180356	-0.00695724	0.00512781	0.177765	17977	0.903134	No
Uterus	127	RP5-978I12.1	ENSG00000260951.1	7	25358240	25359908	0.109868	0.0286508	0.000214702	17977	0.684661	No
Uterus	127	AC003090.1	ENSG00000223561.6	7	25593351	25750994	0.0106815	0.0137179	0.437935	17977	0.949555	No
Uterus	127	CTD-2227E11.1	ENSG00000270933.1	7	25948657	25949403	0.0186809	0.0153769	0.227141	17977	0.914771	No
Uterus	127	NFE2L3	ENSG00000050344.8	7	26152240	26187125	-6.3479e-05	0.00659315	0.992336	17977	0.999681	No
Uterus	127	HNRNPA2B1	ENSG00000122566.20	7	26189927	26200793	0.00461722	0.00362563	0.205655	17977	0.909192	No
Uterus	127	CBX3	ENSG00000122565.18	7	26201162	26213356	0.00148965	0.00334599	0.657088	17977	0.970824	No
Uterus	127	SNX10	ENSG00000086300.15	7	26291895	26374329	-0.00340768	0.0128374	0.791184	17977	0.982565	No
Uterus	127	AC004540.5	ENSG00000214870.8	7	26398593	26494256	-0.00385074	0.0105857	0.716762	17977	0.9772	No
Uterus	127	KIAA0087	ENSG00000122548.5	7	26533121	26537020	-0.0132844	0.0235872	0.574497	17977	0.95991	No
Uterus	127	AC004947.2	ENSG00000233760.1	7	26551822	26557200	0.00573834	0.0172693	0.740336	17977	0.980197	No
Uterus	127	SKAP2	ENSG00000005020.12	7	26667062	26995239	0.00306654	0.00650272	0.638207	17977	0.967689	No
Uterus	127	HOXA1	ENSG00000105991.7	7	27092993	27095996	0.0188775	0.0130756	0.151795	17977	0.896085	No
Uterus	127	HOXA2	ENSG00000105996.6	7	27100354	27102811	-0.000996359	0.0088705	0.910782	17977	0.99165	No
Uterus	127	HOXA3	ENSG00000105997.22	7	27106184	27152293	0.0129089	0.00795008	0.107428	17977	0.886541	No
Uterus	127	HOXA4	ENSG00000197576.13	7	27128761	27130799	0.0107422	0.00895211	0.232855	17977	0.914771	No
Uterus	127	HOXA5	ENSG00000106004.4	7	27141052	27143668	0.0114214	0.0110311	0.302869	17977	0.925128	No
Uterus	127	HOXA6	ENSG00000106006.6	7	27145396	27147774	0.0122168	0.0105952	0.251508	17977	0.914771	No
Uterus	127	HOXA7	ENSG00000122592.7	7	27155967	27157936	0.000763708	0.00623926	0.902813	17977	0.990571	No
Uterus	127	HOXA9	ENSG00000078399.17	7	27162435	27175180	-0.00286686	0.00855893	0.738327	17977	0.980197	No
Uterus	127	HOXA10	ENSG00000253293.4	7	27170591	27180261	0.000956413	0.00826888	0.90814	17977	0.99146	No
Uterus	127	HOXA11	ENSG00000005073.5	7	27181510	27184517	-0.00965989	0.0106001	0.364223	17977	0.940178	No
Uterus	127	RP1-170O19.14	ENSG00000253508.1	7	27186573	27193448	-0.00376912	0.02335	0.872074	17977	0.989129	No
Uterus	127	HOXA13	ENSG00000106031.7	7	27193503	27200106	-0.0136765	0.0319661	0.669642	17977	0.974443	No
Uterus	127	RP1-170O19.17	ENSG00000253308.2	7	27239243	27241228	0.0113844	0.0298621	0.703802	17977	0.977029	No
Uterus	127	EVX1	ENSG00000106038.12	7	27242963	27250493	0.0232778	0.0296727	0.434522	17977	0.949555	No
Uterus	127	HIBADH	ENSG00000106049.8	7	27525442	27662995	0.00239369	0.00385429	0.535917	17977	0.954896	No
Uterus	127	TAX1BP1	ENSG00000106052.13	7	27739331	27844564	0.00257836	0.0027978	0.358868	17977	0.940115	No
Uterus	127	JAZF1	ENSG00000153814.11	7	27830573	28180743	0.0172278	0.00632441	0.00755551	17977	0.728731	No
Uterus	127	CREB5	ENSG00000146592.16	7	28299321	28825894	-0.0164545	0.0135645	0.227832	17977	0.914771	No
Uterus	127	TRIL	ENSG00000255690.2	7	28953358	28958292	-0.00816687	0.0126942	0.521397	17977	0.95375	No
Uterus	127	AC005013.5	ENSG00000228421.2	7	28958950	28959345	-0.00643489	0.0264874	0.808525	17977	0.982807	No
Uterus	127	CPVL	ENSG00000106066.14	7	28995231	29195451	-0.0129728	0.0101661	0.204742	17977	0.908274	No
Uterus	127	CHN2	ENSG00000106069.21	7	29122274	29514224	0.02124	0.0105907	0.0474778	17977	0.880038	No
Uterus	127	PRR15	ENSG00000176532.3	7	29563811	29567295	0.0147709	0.0146917	0.317019	17977	0.9301	No
Uterus	127	WIPF3	ENSG00000122574.10	7	29806486	29917066	-0.00795464	0.0140954	0.573725	17977	0.95991	No
Uterus	127	SCRN1	ENSG00000136193.16	7	29920103	29990289	0.00329032	0.00359647	0.362354	17977	0.940178	No
Uterus	127	FKBP14	ENSG00000106080.10	7	30010587	30026684	-0.0114262	0.00434735	0.00986756	17977	0.736055	No
Uterus	127	PLEKHA8	ENSG00000106086.18	7	30027404	30130483	-0.00787646	0.00540691	0.148172	17977	0.894545	No
Uterus	127	MTURN	ENSG00000180354.15	7	30134810	30162762	0.0130159	0.00524244	0.0146194	17977	0.763669	No
Uterus	127	AC007036.6	ENSG00000227017.1	7	30176387	30179014	-0.00814018	0.0277539	0.769873	17977	0.982565	No
Uterus	127	ZNRF2	ENSG00000180233.10	7	30284307	30367692	0.00200529	0.00575992	0.728428	17977	0.979812	No
Uterus	127	LINC01176	ENSG00000281404.1	7	30390885	30412375	-0.00714698	0.00941107	0.449301	17977	0.949555	No
Uterus	127	NOD1	ENSG00000106100.10	7	30424527	30478784	-0.0055658	0.00649666	0.393552	17977	0.944611	No
Uterus	127	GGCT	ENSG00000006625.17	7	30496621	30504844	0.00246923	0.00517965	0.634554	17977	0.967222	No
Uterus	127	RP4-777O23.2	ENSG00000264520.1	7	30525731	30533613	0.00999709	0.018325	0.586538	17977	0.960995	No
Uterus	127	RP4-777O23.1	ENSG00000263683.1	7	30550217	30551569	-0.00965502	0.0129973	0.459233	17977	0.950357	No
Uterus	127	GARS	ENSG00000106105.13	7	30594681	30634033	-0.00484103	0.00384572	0.21089	17977	0.910019	No
Uterus	127	CRHR2	ENSG00000106113.18	7	30651943	30689284	-0.0146548	0.0262551	0.577917	17977	0.95991	No
Uterus	127	INMT	ENSG00000241644.2	7	30697985	30757602	0.00035596	0.014608	0.980606	17977	0.999681	No
Uterus	127	MINDY4	ENSG00000106125.14	7	30771417	30892387	0.000462959	0.00616891	0.94032	17977	0.995873	No
Uterus	127	AQP1	ENSG00000240583.11	7	30911694	30925516	0.0216373	0.010985	0.0515054	17977	0.880038	No
Uterus	127	ADCYAP1R1	ENSG00000078549.14	7	31052461	31111479	-0.000713371	0.019124	0.970315	17977	0.99871	No
Uterus	127	CCDC129	ENSG00000180347.13	7	31514071	31658720	-0.0232123	0.0338017	0.493774	17977	0.950888	No
Uterus	127	PPP1R17	ENSG00000106341.10	7	31686715	31708455	-0.0327647	0.0397745	0.411942	17977	0.947539	No
Uterus	127	PDE1C	ENSG00000154678.16	7	31751179	32299329	-0.0103133	0.0155083	0.507495	17977	0.95173	No
Uterus	127	LSM5	ENSG00000106355.9	7	32485332	32495283	-0.00115142	0.00421539	0.785278	17977	0.982565	No
Uterus	127	AVL9	ENSG00000105778.18	7	32495426	32588721	-0.00215636	0.00296068	0.468031	17977	0.950888	No
Uterus	127	RP11-225B17.2	ENSG00000273014.1	7	32758882	32759353	0.0133086	0.00832185	0.112773	17977	0.886541	No
Uterus	127	LINC00997	ENSG00000281332.1	7	32760279	32762924	-0.000506521	0.00573447	0.929783	17977	0.995648	No
Uterus	127	RP11-265E18.1	ENSG00000272905.1	7	32845394	32846061	0.00156292	0.012826	0.903246	17977	0.990571	No
Uterus	127	KBTBD2	ENSG00000170852.10	7	32868172	32894131	0.0028926	0.00461279	0.531967	17977	0.954896	No
Uterus	127	FKBP9	ENSG00000122642.10	7	32957404	33006931	-0.00271758	0.00384684	0.481476	17977	0.950888	No
Uterus	127	NT5C3A	ENSG00000122643.18	7	33014114	33062797	-0.0033606	0.0043996	0.446674	17977	0.949555	No
Uterus	127	RP9	ENSG00000164610.8	7	33094797	33109390	-0.0034046	0.00465188	0.465875	17977	0.950888	No
Uterus	127	BBS9	ENSG00000122507.20	7	33129244	33606068	-0.00528034	0.00540032	0.33043	17977	0.932967	No
Uterus	127	RP11-89N17.1	ENSG00000173862.3	7	33725981	33728456	0.0203915	0.0205884	0.324239	17977	0.931177	No
Uterus	127	RP11-89N17.4	ENSG00000236494.1	7	33793168	33803156	-0.014285	0.0237077	0.548109	17977	0.956746	No
Uterus	127	BMPER	ENSG00000164619.8	7	33904911	34155872	-0.00123326	0.0135557	0.927684	17977	0.995486	No
Uterus	127	DPY19L1	ENSG00000173852.14	7	34928876	35038271	-0.000443485	0.00494164	0.928661	17977	0.995648	No
Uterus	127	HERPUD2	ENSG00000122557.9	7	35632659	35695135	0.000209495	0.00353093	0.952801	17977	0.997292	No
Uterus	127	AC018647.3	ENSG00000227544.8	7	35715034	35734887	-0.00989363	0.0158709	0.534385	17977	0.954896	No
Uterus	127	SEPT7-AS1	ENSG00000228878.7	7	35751856	35800616	-0.00309109	0.00637998	0.629042	17977	0.966591	No
Uterus	127	SEPT7	ENSG00000122545.18	7	35800932	35907105	0.000159828	0.00254696	0.950083	17977	0.996451	No
Uterus	127	EEPD1	ENSG00000122547.10	7	36153149	36301543	0.0072626	0.00591629	0.222358	17977	0.91378	No
Uterus	127	KIAA0895	ENSG00000164542.12	7	36324221	36390125	0.00594333	0.00679999	0.384102	17977	0.944611	No
Uterus	127	ANLN	ENSG00000011426.10	7	36389806	36453791	0.0345912	0.0144673	0.0185831	17977	0.801641	No
Uterus	127	AOAH	ENSG00000136250.11	7	36512949	36724549	-0.00741952	0.0100417	0.461636	17977	0.950357	No
Uterus	127	ELMO1	ENSG00000155849.15	7	36854361	37449249	0.0012695	0.00513726	0.8053	17977	0.982807	No
Uterus	127	GPR141	ENSG00000187037.8	7	37683796	37833788	0.0196331	0.0244586	0.423957	17977	0.948427	No
Uterus	127	NME8	ENSG00000086288.11	7	37848597	37900401	-3.29168e-07	0.0195487	0.999987	17977	0.999994	No
Uterus	127	SFRP4	ENSG00000106483.11	7	37905932	38025695	-0.0102843	0.0174487	0.556856	17977	0.958225	No
Uterus	127	EPDR1	ENSG00000086289.11	7	37920561	37951941	0.0115792	0.00705677	0.103817	17977	0.886541	No
Uterus	127	STARD3NL	ENSG00000010270.13	7	38178222	38230671	0.00365741	0.00335143	0.27764	17977	0.918814	No
Uterus	127	TRGC2	ENSG00000227191.8	7	38239580	38249572	0.00687054	0.0242714	0.777679	17977	0.982565	No
Uterus	127	TRGC1	ENSG00000211689.7	7	38257879	38265678	-0.00737738	0.0217853	0.735557	17977	0.980197	No
Uterus	127	TRGV10	ENSG00000211694.2	7	38299811	38300322	0.00632259	0.0291082	0.828466	17977	0.984553	No
Uterus	127	TRGV9	ENSG00000211695.2	7	38317017	38318861	0.0155019	0.0278668	0.579199	17977	0.95991	No
Uterus	127	RP11-121A8.1	ENSG00000272908.1	7	38326070	38329643	0.00462586	0.0244879	0.850533	17977	0.986312	No
Uterus	127	TRGV4	ENSG00000211698.2	7	38353715	38354517	0.0417746	0.0361668	0.25069	17977	0.914771	No
Uterus	127	TRGV3	ENSG00000211699.2	7	38358512	38359162	-0.0169217	0.0285455	0.554591	17977	0.957537	No
Uterus	127	AMPH	ENSG00000078053.16	7	38383704	38631567	-0.00594776	0.00867931	0.494677	17977	0.950888	No
Uterus	127	VPS41	ENSG00000006715.15	7	38722963	38932394	0.00368273	0.00404276	0.364412	17977	0.940178	No
Uterus	127	YAE1D1	ENSG00000241127.7	7	39566376	39610320	-0.00770169	0.00389571	0.050667	17977	0.880038	No
Uterus	127	RALA	ENSG00000006451.7	7	39623483	39708124	-0.00256987	0.00412516	0.534652	17977	0.954896	No
Uterus	127	LINC00265	ENSG00000188185.11	7	39733632	39793092	-0.00320317	0.00625222	0.609499	17977	0.965232	No
Uterus	127	CDK13	ENSG00000065883.14	7	39950037	40097134	-3.73263e-06	0.00247604	0.9988	17977	0.999912	No
Uterus	127	MPLKIP	ENSG00000168303.6	7	40126023	40134659	0.00326373	0.00294041	0.269553	17977	0.917993	No
Uterus	127	SUGCT	ENSG00000175600.15	7	40134977	40860763	-0.0139036	0.00772673	0.0748251	17977	0.885137	No
Uterus	127	LINC01449	ENSG00000224017.1	7	41101604	41133507	0.042569	0.0257463	0.101235	17977	0.886541	No
Uterus	127	INHBA	ENSG00000122641.10	7	41667168	41705834	-0.0150741	0.013009	0.249189	17977	0.914771	No
Uterus	127	GLI3	ENSG00000106571.12	7	41960950	42237059	0.00423557	0.00686652	0.538673	17977	0.954896	No
Uterus	127	RP11-111K18.2	ENSG00000261019.1	7	42901272	42902639	-0.00432454	0.0175537	0.805884	17977	0.982807	No
Uterus	127	C7orf25	ENSG00000136197.12	7	42908726	42912305	-0.00517645	0.00458458	0.261429	17977	0.91792	No
Uterus	127	PSMA2	ENSG00000106588.10	7	42916857	42932199	0.0021894	0.00297608	0.463574	17977	0.950888	No
Uterus	127	MRPL32	ENSG00000106591.3	7	42932224	42948958	0.00540163	0.0046583	0.248854	17977	0.914771	No
Uterus	127	STK17A	ENSG00000164543.5	7	43582758	43626786	-0.00300659	0.00582705	0.60696	17977	0.964967	No
Uterus	127	COA1	ENSG00000106603.18	7	43608456	43729717	-0.00393987	0.00317716	0.217717	17977	0.911566	No
Uterus	127	BLVRA	ENSG00000106605.10	7	43758680	43807342	0.00462943	0.0042606	0.279716	17977	0.918814	No
Uterus	127	MRPS24	ENSG00000062582.13	7	43866558	43869893	0.0042454	0.00332413	0.204367	17977	0.908274	No
Uterus	127	URGCP	ENSG00000106608.16	7	43875894	43926411	0.000569048	0.00364972	0.876399	17977	0.989662	No
Uterus	127	UBE2D4	ENSG00000078967.12	7	43926438	43956136	-0.00127413	0.00383255	0.740214	17977	0.980197	No
Uterus	127	SPDYE1	ENSG00000136206.3	7	44000889	44010122	-0.00816242	0.0106314	0.444351	17977	0.949555	No
Uterus	127	AC004951.6	ENSG00000228434.1	7	44004046	44007866	0.00560755	0.0178634	0.75421	17977	0.981144	No
Uterus	127	LINC00957	ENSG00000235314.1	7	44039171	44042306	0.0119952	0.0079548	0.13458	17977	0.891636	No
Uterus	127	DBNL	ENSG00000136279.20	7	44044640	44069456	0.00747146	0.00320184	0.0215276	17977	0.804776	No
Uterus	127	POLM	ENSG00000122678.16	7	44072247	44082540	0.0052375	0.00399083	0.192252	17977	0.907049	No
Uterus	127	AEBP1	ENSG00000106624.10	7	44104361	44114562	-0.0023513	0.00812686	0.772903	17977	0.982565	No
Uterus	127	POLD2	ENSG00000106628.10	7	44114681	44124358	0.00304069	0.00389926	0.437255	17977	0.949555	No
Uterus	127	MYL7	ENSG00000106631.8	7	44138864	44141332	0.0498377	0.0198655	0.0136447	17977	0.763669	No
Uterus	127	GCK	ENSG00000106633.15	7	44144271	44198170	0.0240978	0.0096843	0.0144063	17977	0.763669	No
Uterus	127	YKT6	ENSG00000106636.7	7	44200968	44214294	-0.00171623	0.00272162	0.529677	17977	0.954896	No
Uterus	127	CAMK2B	ENSG00000058404.19	7	44217150	44334577	0.0240661	0.0157285	0.129001	17977	0.891636	No
Uterus	127	NUDCD3	ENSG00000015676.17	7	44379121	44490880	-0.00131922	0.00283091	0.642178	17977	0.968336	No
Uterus	127	NPC1L1	ENSG00000015520.14	7	44512535	44541315	-0.00209631	0.0128474	0.870699	17977	0.989129	No
Uterus	127	DDX56	ENSG00000136271.10	7	44565417	44575051	-0.001099	0.00341591	0.748297	17977	0.980197	No
Uterus	127	TMED4	ENSG00000158604.14	7	44577894	44582287	0.00151295	0.00230215	0.512496	17977	0.95173	No
Uterus	127	OGDH	ENSG00000105953.14	7	44606572	44709066	0.00536017	0.00456455	0.242929	17977	0.914771	No
Uterus	127	ZMIZ2	ENSG00000122515.14	7	44748581	44769881	0.00409382	0.00308678	0.187637	17977	0.907049	No
Uterus	127	PPIA	ENSG00000196262.13	7	44796680	44824564	-0.00159325	0.00336299	0.636656	17977	0.967496	No
Uterus	127	H2AFV	ENSG00000105968.18	7	44826791	44848083	0.00571523	0.00287413	0.0493578	17977	0.880038	No
Uterus	127	PURB	ENSG00000146676.8	7	44876293	44884952	-0.00210525	0.00339687	0.536757	17977	0.954896	No
Uterus	127	MYO1G	ENSG00000136286.14	7	44962662	44979098	0.00722376	0.0087307	0.409888	17977	0.947539	No
Uterus	127	SNHG15	ENSG00000232956.8	7	44983023	44986961	-0.0167353	0.00692443	0.0173802	17977	0.786884	No
Uterus	127	CCM2	ENSG00000136280.15	7	44999475	45076469	0.00197975	0.00355445	0.578727	17977	0.95991	No
Uterus	127	NACAD	ENSG00000136274.8	7	45080438	45088914	-0.00274372	0.00587819	0.641636	17977	0.968336	No
Uterus	127	TBRG4	ENSG00000136270.13	7	45100100	45112047	-0.00473932	0.00316879	0.137751	17977	0.891636	No
Uterus	127	RAMP3	ENSG00000122679.8	7	45157791	45186302	0.00654466	0.0108614	0.5481	17977	0.956746	No
Uterus	127	ADCY1	ENSG00000164742.14	7	45574140	45723116	-0.00818332	0.0160698	0.611655	17977	0.965232	No
Uterus	127	IGFBP1	ENSG00000146678.9	7	45888357	45893668	-0.081091	0.0405601	0.0481615	17977	0.880038	No
Uterus	127	IGFBP3	ENSG00000146674.14	7	45912245	45921874	0.00462595	0.010898	0.672086	17977	0.974662	No
Uterus	127	TNS3	ENSG00000136205.16	7	47275154	47582558	0.00599904	0.00632658	0.345191	17977	0.936669	No
Uterus	127	LINC01447	ENSG00000236078.1	7	47621939	47629893	0.0224725	0.0284357	0.431139	17977	0.949555	No
Uterus	127	HUS1	ENSG00000136273.11	7	47695730	47979581	-0.00271529	0.00355915	0.447231	17977	0.949555	No
Uterus	127	PKD1L1	ENSG00000158683.7	7	47774652	47948491	-0.000987245	0.011789	0.93342	17977	0.995873	No
Uterus	127	C7orf57	ENSG00000164746.13	7	48035511	48061304	-0.0300875	0.0283265	0.290596	17977	0.920925	No
Uterus	127	UPP1	ENSG00000183696.13	7	48088628	48108733	0.00436109	0.00753331	0.563892	17977	0.959534	No
Uterus	127	VWC2	ENSG00000188730.4	7	49773661	49921950	0.0122635	0.0229262	0.593842	17977	0.962442	No
Uterus	127	ZPBP	ENSG00000042813.7	7	49850421	50121329	-0.0198141	0.0323972	0.542126	17977	0.955529	No
Uterus	127	IKZF1	ENSG00000185811.16	7	50304124	50405101	-0.00917344	0.00897543	0.309101	17977	0.926757	No
Uterus	127	FIGNL1	ENSG00000132436.11	7	50444128	50450390	-0.0045843	0.00794672	0.565255	17977	0.959534	No
Uterus	127	GRB10	ENSG00000106070.17	7	50590063	50793462	-0.0044703	0.00449328	0.322078	17977	0.931177	No
Uterus	127	COBL	ENSG00000106078.17	7	51016212	51316818	0.00764586	0.012785	0.551104	17977	0.956924	No
Uterus	127	SEC61G	ENSG00000132432.13	7	54752250	54759974	-0.00026212	0.00466564	0.955304	17977	0.997292	No
Uterus	127	EGFR	ENSG00000146648.17	7	55019021	55211628	0.0016534	0.00691994	0.811623	17977	0.982807	No
Uterus	127	LANCL2	ENSG00000132434.9	7	55365448	55433742	0.00118866	0.00581162	0.838334	17977	0.98553	No
Uterus	127	VOPP1	ENSG00000154978.12	7	55436056	55572988	-0.00221194	0.00483793	0.648466	17977	0.968863	No
Uterus	127	RP11-310H4.2	ENSG00000233977.1	7	55592074	55593193	0.0131863	0.0261084	0.614575	17977	0.965232	No
Uterus	127	ZNF713	ENSG00000178665.14	7	55887475	55942225	-0.004873	0.00799899	0.543707	17977	0.955529	No
Uterus	127	GBAS	ENSG00000146729.9	7	55951793	56000181	0.00527727	0.00328116	0.11076	17977	0.886541	No
Uterus	127	MRPS17	ENSG00000239789.5	7	55951963	55956501	-0.00268815	0.00334388	0.42327	17977	0.948427	No
Uterus	127	PSPH	ENSG00000146733.13	7	56011051	56051604	-0.00875016	0.00702725	0.215839	17977	0.910662	No
Uterus	127	CCT6A	ENSG00000146731.10	7	56051630	56063989	-0.00325986	0.00381681	0.395005	17977	0.945036	No
Uterus	127	SUMF2	ENSG00000129103.17	7	56064002	56080282	-0.00467118	0.0042454	0.273721	17977	0.917993	No
Uterus	127	PHKG1	ENSG00000164776.9	7	56080671	56092996	0.00153806	0.00762216	0.840473	17977	0.985736	No
Uterus	127	CHCHD2	ENSG00000106153.12	7	56101569	56106576	0.00146953	0.00293833	0.618034	17977	0.965396	No
Uterus	127	NUPR2	ENSG00000185290.3	7	56114681	56116400	0.0112291	0.0467767	0.810753	17977	0.982807	No
Uterus	127	RP11-760D2.5	ENSG00000233288.1	7	56534230	56538130	-0.0384209	0.0385132	0.320765	17977	0.931177	No
Uterus	127	RP11-114G11.5	ENSG00000260653.5	7	57404771	57416203	-0.0486557	0.0339012	0.154197	17977	0.896085	No
Uterus	127	RP11-340I6.8	ENSG00000226581.1	7	63900823	63917994	0.0187643	0.0196736	0.342385	17977	0.935333	No
Uterus	127	ZNF727	ENSG00000214652.5	7	64045443	64078549	-0.0230485	0.01233	0.0643683	17977	0.882985	No
Uterus	127	ZNF736	ENSG00000234444.9	7	64307459	64354860	-0.00203264	0.00449743	0.652233	17977	0.969215	No
Uterus	127	ZNF680	ENSG00000173041.11	7	64519884	64563106	0.012832	0.00542976	0.0199543	17977	0.802954	No
Uterus	127	ZNF107	ENSG00000196247.11	7	64666083	64711582	-0.00543062	0.00652258	0.406967	17977	0.947539	No
Uterus	127	ZNF138	ENSG00000197008.9	7	64794388	64833681	-0.00562916	0.00537788	0.29763	17977	0.922342	No
Uterus	127	ZNF273	ENSG00000198039.11	7	64870172	64930966	-0.00239273	0.00682192	0.726485	17977	0.979445	No
Uterus	127	ZNF117	ENSG00000152926.14	7	64971776	64990808	0.00943562	0.00794616	0.237732	17977	0.914771	No
Uterus	127	ERV3-1	ENSG00000213462.4	7	64991037	65006743	0.00673492	0.00836717	0.422684	17977	0.948427	No
Uterus	127	ZNF92	ENSG00000146757.13	7	65373799	65401135	-0.00459839	0.00665702	0.491242	17977	0.950888	No
Uterus	127	RP11-479O9.4	ENSG00000272693.3	7	65647010	65770810	-0.00213483	0.00839862	0.799847	17977	0.982807	No
Uterus	127	VKORC1L1	ENSG00000196715.5	7	65873267	65959563	-0.00165576	0.00374377	0.659203	17977	0.971042	No
Uterus	127	GUSB	ENSG00000169919.16	7	65960684	65982314	-0.00224692	0.00333434	0.501875	17977	0.95173	No
Uterus	127	ASL	ENSG00000126522.16	7	66075798	66093558	0.000179088	0.00459921	0.969013	17977	0.998621	No
Uterus	127	CRCP	ENSG00000241258.6	7	66114604	66154568	-0.00220103	0.00352786	0.534046	17977	0.954896	No
Uterus	127	TPST1	ENSG00000169902.13	7	66205199	66420543	0.00122749	0.00497827	0.805724	17977	0.982807	No
Uterus	127	GS1-124K5.4	ENSG00000237310.1	7	66493706	66495474	0.00339458	0.00998046	0.734444	17977	0.980197	No
Uterus	127	KCTD7	ENSG00000243335.9	7	66628767	66649067	0.00449571	0.00567355	0.429915	17977	0.949555	No
Uterus	127	RABGEF1	ENSG00000154710.16	7	66682164	66808064	-0.000624703	0.005105	0.902839	17977	0.990571	No
Uterus	127	RP11-458F8.4	ENSG00000273142.1	7	66902857	66906297	0.00564226	0.008231	0.494547	17977	0.950888	No
Uterus	127	TMEM248	ENSG00000106609.16	7	66921225	66958551	0.000499031	0.00250682	0.842594	17977	0.985736	No
Uterus	127	SBDS	ENSG00000126524.9	7	66987677	66995601	-0.00229539	0.00466555	0.623755	17977	0.965731	No
Uterus	127	TYW1	ENSG00000198874.12	7	66995173	67239519	0.00181137	0.00428487	0.673353	17977	0.97485	No
Uterus	127	RP11-166O4.6	ENSG00000273448.1	7	67333047	67334383	0.0173393	0.0106883	0.107745	17977	0.886541	No
Uterus	127	LINC01372	ENSG00000235475.1	7	67335976	67340024	-0.00102222	0.00903734	0.910159	17977	0.991568	No
Uterus	127	RP5-942I16.1	ENSG00000234215.2	7	69595958	69597448	-0.0127697	0.0179169	0.477599	17977	0.950888	No
Uterus	127	AUTS2	ENSG00000158321.15	7	69598919	70793068	0.000902403	0.00561321	0.872588	17977	0.989129	No
Uterus	127	WBSCR17	ENSG00000185274.11	7	71132169	71713600	0.0186976	0.0149956	0.215219	17977	0.910662	No
Uterus	127	CALN1	ENSG00000183166.10	7	71779491	72447151	0.0191737	0.033135	0.564061	17977	0.959534	No
Uterus	127	TYW1B	ENSG00000277149.4	7	72558744	72828198	0.0137526	0.0107694	0.204415	17977	0.908274	No
Uterus	127	POM121	ENSG00000196313.11	7	72879365	72951440	-0.00246961	0.00374217	0.510737	17977	0.95173	No
Uterus	127	TRIM74	ENSG00000155428.12	7	72959485	72969466	0.000898545	0.0141979	0.949658	17977	0.996387	No
Uterus	127	NSUN5	ENSG00000130305.16	7	73302517	73308867	-0.00364737	0.00325946	0.265689	17977	0.91792	No
Uterus	127	TRIM50	ENSG00000146755.10	7	73312539	73328082	-0.00796874	0.0297127	0.789077	17977	0.982565	No
Uterus	127	FZD9	ENSG00000188763.4	7	73433783	73436120	0.0374136	0.0215621	0.0856474	17977	0.886541	No
Uterus	127	BAZ1B	ENSG00000009954.10	7	73440398	73522278	0.00117118	0.00280682	0.677338	17977	0.97485	No
Uterus	127	BCL7B	ENSG00000106635.7	7	73536356	73558002	0.00548838	0.00330382	0.0996517	17977	0.886541	No
Uterus	127	TBL2	ENSG00000106638.15	7	73568932	73578791	-0.00413039	0.00425456	0.333871	17977	0.934114	No
Uterus	127	MLXIPL	ENSG00000009950.15	7	73593194	73624543	-0.0153715	0.0171654	0.372573	17977	0.942202	No
Uterus	127	VPS37D	ENSG00000176428.5	7	73667825	73672112	-0.00331559	0.00664637	0.618923	17977	0.965396	No
Uterus	127	DNAJC30	ENSG00000176410.7	7	73680969	73683453	0.00114735	0.00360016	0.750591	17977	0.980197	No
Uterus	127	WBSCR22	ENSG00000071462.11	7	73683568	73705149	-0.00155008	0.00301153	0.607835	17977	0.964993	No
Uterus	127	STX1A	ENSG00000106089.11	7	73699206	73719659	-0.00356049	0.00638277	0.578149	17977	0.95991	No
Uterus	127	ABHD11	ENSG00000106077.18	7	73736094	73738867	0.000675484	0.00521996	0.897285	17977	0.990571	No
Uterus	127	CLDN3	ENSG00000165215.6	7	73768997	73770270	-0.0635813	0.0276471	0.0234409	17977	0.824653	No
Uterus	127	CLDN4	ENSG00000189143.9	7	73799542	73832693	0.00773815	0.0125476	0.538765	17977	0.954896	No
Uterus	127	WBSCR27	ENSG00000165171.10	7	73834590	73842535	0.0151995	0.0154968	0.328937	17977	0.931881	No
Uterus	127	ELN	ENSG00000049540.16	7	74027789	74069907	-0.00319643	0.00960529	0.739965	17977	0.980197	No
Uterus	127	LIMK1	ENSG00000106683.14	7	74082933	74122525	0.000938577	0.00556265	0.866335	17977	0.98841	No
Uterus	127	EIF4H	ENSG00000106682.14	7	74174245	74197101	0.00192268	0.00238533	0.42204	17977	0.948427	No
Uterus	127	LAT2	ENSG00000086730.16	7	74199652	74229834	-0.0147291	0.00635606	0.0224257	17977	0.814391	No
Uterus	127	RFC2	ENSG00000049541.10	7	74231499	74254458	-0.00508384	0.00433786	0.243862	17977	0.914771	No
Uterus	127	CLIP2	ENSG00000106665.15	7	74289475	74405943	0.000648405	0.00494628	0.895955	17977	0.990571	No
Uterus	127	GTF2IRD1	ENSG00000006704.10	7	74453790	74602604	0.0152617	0.00781403	0.0534674	17977	0.880038	No
Uterus	127	GTF2I	ENSG00000263001.5	7	74657667	74760692	-0.00358085	0.00605916	0.555803	17977	0.957889	No
Uterus	127	NCF1	ENSG00000158517.13	7	74773962	74789313	-0.00426715	0.0164902	0.79632	17977	0.982565	No
Uterus	127	GTF2IRD2	ENSG00000196275.13	7	74796144	74851551	-0.000425039	0.00908309	0.962766	17977	0.997669	No
Uterus	127	GATSL2	ENSG00000274070.1	7	74964818	75024798	0.000120762	0.0104893	0.990836	17977	0.999681	No
Uterus	127	RCC1L	ENSG00000274523.4	7	75027122	75074228	0.001535	0.0034885	0.660828	17977	0.971437	No
Uterus	127	GTF2IRD2B	ENSG00000174428.16	7	75092573	75149817	0.0024524	0.0046155	0.596305	17977	0.963279	No
Uterus	127	TRIM73	ENSG00000178809.11	7	75395435	75410225	0.000339148	0.0115679	0.976667	17977	0.999637	No
Uterus	127	POM121C	ENSG00000272391.5	7	75416790	75486271	-0.000482246	0.00290825	0.868617	17977	0.988881	No
Uterus	127	SPDYE5	ENSG00000170092.14	7	75493625	75504304	-0.00226047	0.0117282	0.847536	17977	0.986312	No
Uterus	127	HIP1	ENSG00000127946.16	7	75533300	75738962	0.00904872	0.00506265	0.076766	17977	0.885137	No
Uterus	127	CCL26	ENSG00000006606.8	7	75769533	75789896	0.00801415	0.0229201	0.727298	17977	0.979577	No
Uterus	127	RHBDD2	ENSG00000005486.16	7	75842602	75888926	-0.00139262	0.00407632	0.733307	17977	0.980197	No
Uterus	127	POR	ENSG00000127948.15	7	75899200	75986836	0.00263907	0.00354316	0.458035	17977	0.949843	No
Uterus	127	TMEM120A	ENSG00000189077.10	7	75986856	75994659	0.000149506	0.00389503	0.969455	17977	0.99871	No
Uterus	127	STYXL1	ENSG00000127952.16	7	75996338	76048004	-0.0079947	0.00908443	0.380845	17977	0.944611	No
Uterus	127	MDH2	ENSG00000146701.11	7	76048051	76067508	-0.00202522	0.00287292	0.482411	17977	0.950888	No
Uterus	127	SRRM3	ENSG00000177679.15	7	76201900	76287286	-0.0160961	0.00898105	0.0759756	17977	0.885137	No
Uterus	127	HSPB1	ENSG00000106211.8	7	76302544	76304295	-0.00675797	0.0106379	0.526632	17977	0.954896	No
Uterus	127	YWHAG	ENSG00000170027.6	7	76326794	76359031	0.00343856	0.00368889	0.353404	17977	0.940115	No
Uterus	127	SSC4D	ENSG00000146700.8	7	76389334	76409695	-0.0204049	0.0123181	0.100607	17977	0.886541	No
Uterus	127	ZP3	ENSG00000188372.14	7	76424907	76442071	-0.00959759	0.0194914	0.623463	17977	0.965396	No
Uterus	127	DTX2	ENSG00000091073.19	7	76461676	76505994	-0.0081967	0.00455215	0.0746334	17977	0.885137	No
Uterus	127	UPK3B	ENSG00000243566.6	7	76510428	76516521	0.0115198	0.0132987	0.388333	17977	0.944611	No
Uterus	127	SPDYE16	ENSG00000185040.13	7	76531319	76541459	0.000116092	0.0253939	0.996361	17977	0.999912	No
Uterus	127	POMZP3	ENSG00000146707.14	7	76609986	76625683	-0.00939472	0.0113444	0.40947	17977	0.947539	No
Uterus	127	CCDC146	ENSG00000135205.14	7	77122434	77329533	-0.00166149	0.00590488	0.778976	17977	0.982565	No
Uterus	127	FGL2	ENSG00000127951.6	7	77193371	77199848	-0.00427363	0.0118866	0.719918	17977	0.978106	No
Uterus	127	GSAP	ENSG00000186088.15	7	77310751	77416400	-0.00161542	0.00584848	0.782929	17977	0.982565	No
Uterus	127	PTPN12	ENSG00000127947.15	7	77537275	77640071	0.000410275	0.00386913	0.915754	17977	0.99241	No
Uterus	127	APTR	ENSG00000214293.8	7	77657660	77696265	0.000658594	0.00568424	0.907982	17977	0.991445	No
Uterus	127	RSBN1L	ENSG00000187257.15	7	77696443	77783022	0.0034557	0.00356301	0.334333	17977	0.934114	No
Uterus	127	TMEM60	ENSG00000135211.5	7	77793728	77798580	-0.00204746	0.00485711	0.674224	17977	0.97485	No
Uterus	127	PHTF2	ENSG00000006576.16	7	77798792	77957503	0.00327045	0.00407367	0.423888	17977	0.948427	No
Uterus	127	MAGI2	ENSG00000187391.19	7	78017057	79453574	5.31796e-05	0.00480717	0.991195	17977	0.999681	No
Uterus	127	GNAI1	ENSG00000127955.15	7	80133955	80219402	0.00846418	0.00435751	0.0547631	17977	0.880038	No
Uterus	127	CD36	ENSG00000135218.17	7	80369575	80677008	-0.00230132	0.0199177	0.908237	17977	0.99146	No
Uterus	127	SEMA3C	ENSG00000075223.13	7	80742538	80922359	0.0237096	0.0125256	0.0611266	17977	0.880038	No
Uterus	127	HGF	ENSG00000019991.15	7	81699006	81770438	0.00873202	0.0129411	0.501316	17977	0.95173	No
Uterus	127	CACNA2D1	ENSG00000153956.15	7	81946444	82443798	0.0093593	0.00555474	0.0949738	17977	0.886541	No
Uterus	127	PCLO	ENSG00000186472.19	7	82754013	83162930	0.00535465	0.0166516	0.748418	17977	0.980197	No
Uterus	127	SEMA3E	ENSG00000170381.12	7	83363906	83649010	0.0159867	0.0284072	0.57479	17977	0.95991	No
Uterus	127	SEMA3A	ENSG00000075213.10	7	83955777	84492724	-0.0100049	0.0151955	0.511713	17977	0.95173	No
Uterus	127	SEMA3D	ENSG00000153993.13	7	84995553	85186855	0.00216101	0.0154656	0.889141	17977	0.990571	No
Uterus	127	GRM3	ENSG00000198822.10	7	86643914	86864884	-0.017355	0.0246903	0.483669	17977	0.950888	No
Uterus	127	KIAA1324L	ENSG00000164659.14	7	86876906	87059699	0.00190938	0.00970432	0.844399	17977	0.986312	No
Uterus	127	DMTF1	ENSG00000135164.18	7	87152421	87196159	0.000602788	0.00283535	0.832053	17977	0.984951	No
Uterus	127	TMEM243	ENSG00000135185.11	7	87196338	87220587	0.000738545	0.00395716	0.852307	17977	0.986861	No
Uterus	127	TP53TG1	ENSG00000182165.17	7	87325225	87345515	0.00598407	0.00586102	0.309604	17977	0.927177	No
Uterus	127	CROT	ENSG00000005469.11	7	87345681	87399795	-0.00664598	0.00371736	0.0766896	17977	0.885137	No
Uterus	127	ABCB4	ENSG00000005471.15	7	87401697	87480435	0.00851578	0.0132882	0.523015	17977	0.95375	No
Uterus	127	ABCB1	ENSG00000085563.14	7	87503633	87713323	0.0157582	0.011782	0.183954	17977	0.907049	No
Uterus	127	RUNDC3B	ENSG00000105784.15	7	87627548	87832296	0.0145105	0.0115733	0.212703	17977	0.910019	No
Uterus	127	SLC25A40	ENSG00000075303.12	7	87833568	87876215	0.00206018	0.0038598	0.594641	17977	0.962617	No
Uterus	127	DBF4	ENSG00000006634.7	7	87876358	87909541	-0.0101035	0.0056624	0.0772609	17977	0.886096	No
Uterus	127	ADAM22	ENSG00000008277.14	7	87934143	88202889	-0.00247566	0.00897345	0.783177	17977	0.982565	No
Uterus	127	SRI	ENSG00000075142.13	7	88205118	88226993	0.00071548	0.00313236	0.819767	17977	0.983288	No
Uterus	127	STEAP4	ENSG00000127954.12	7	88270892	88306891	-0.0252241	0.013725	0.0689157	17977	0.883832	No
Uterus	127	STEAP1	ENSG00000164647.8	7	90154375	90164829	-0.00433757	0.0113294	0.702599	17977	0.97679	No
Uterus	127	STEAP2	ENSG00000157214.13	7	90167590	90238137	-0.00816236	0.00852705	0.340649	17977	0.934368	No
Uterus	127	CFAP69	ENSG00000105792.19	7	90245174	90311063	-0.00274993	0.00670049	0.682343	17977	0.97485	No
Uterus	127	AC002064.5	ENSG00000225498.1	7	90312496	90322592	-0.0178367	0.0308488	0.564367	17977	0.959534	No
Uterus	127	CTB-16J4.1	ENSG00000283267.1	7	90316503	90321308	0.00397225	0.0200033	0.842975	17977	0.985736	No
Uterus	127	GTPBP10	ENSG00000105793.15	7	90335223	90391455	0.0015479	0.00387348	0.690252	17977	0.97485	No
Uterus	127	CLDN12	ENSG00000157224.15	7	90383721	90513402	0.00125311	0.00508884	0.805972	17977	0.982807	No
Uterus	127	CDK14	ENSG00000058091.16	7	90563735	91210590	0.00411623	0.00510204	0.421617	17977	0.948427	No
Uterus	127	FZD1	ENSG00000157240.3	7	91264364	91271326	-0.00326911	0.00751265	0.664348	17977	0.972821	No
Uterus	127	MTERF1	ENSG00000127989.13	7	91692008	91880720	-0.0071419	0.00523039	0.175026	17977	0.90186	No
Uterus	127	AKAP9	ENSG00000127914.16	7	91940867	92110673	-0.00125739	0.00383974	0.743967	17977	0.980197	No
Uterus	127	CYP51A1	ENSG00000001630.15	7	92112151	92142952	0.00680986	0.0131283	0.605051	17977	0.964713	No
Uterus	127	LRRD1	ENSG00000240720.7	7	92141643	92165276	-0.0310278	0.0207066	0.137017	17977	0.891636	No
Uterus	127	KRIT1	ENSG00000001631.15	7	92198969	92246166	-0.00266915	0.00269012	0.323379	17977	0.931177	No
Uterus	127	ANKIB1	ENSG00000001629.9	7	92246234	92401384	-0.001829	0.00280439	0.515703	17977	0.953088	No
Uterus	127	GATAD1	ENSG00000157259.6	7	92447453	92458836	0.000527963	0.00408164	0.897328	17977	0.990571	No
Uterus	127	ERVW-1	ENSG00000242950.6	7	92468380	92477986	-0.0265513	0.0164806	0.110168	17977	0.886541	No
Uterus	127	PEX1	ENSG00000127980.15	7	92487020	92528531	-0.000102059	0.00401895	0.979789	17977	0.999681	No
Uterus	127	RBM48	ENSG00000127993.15	7	92528773	92538005	-0.00297752	0.00433372	0.49356	17977	0.950888	No
Uterus	127	FAM133B	ENSG00000234545.7	7	92560793	92590394	-0.00214512	0.00295788	0.46993	17977	0.950888	No
Uterus	127	CDK6	ENSG00000105810.9	7	92604921	92836594	-0.00386371	0.00618319	0.53341	17977	0.954896	No
Uterus	127	SAMD9	ENSG00000205413.7	7	93099513	93118023	-0.00234048	0.00647836	0.718618	17977	0.978015	No
Uterus	127	SAMD9L	ENSG00000177409.11	7	93130055	93148369	-0.0126308	0.00723929	0.0839528	17977	0.886541	No
Uterus	127	VPS50	ENSG00000004766.15	7	93232340	93361121	-0.00191928	0.00377477	0.612206	17977	0.965232	No
Uterus	127	TFPI2	ENSG00000105825.11	7	93885397	93890912	0.00753947	0.0168522	0.655517	17977	0.969702	No
Uterus	127	GNG11	ENSG00000127920.5	7	93921699	93928610	0.00084523	0.00484696	0.8619	17977	0.988228	No
Uterus	127	BET1	ENSG00000105829.11	7	93962762	94004382	0.00763582	0.00385265	0.0500966	17977	0.880038	No
Uterus	127	COL1A2	ENSG00000164692.17	7	94394561	94431232	-0.0169897	0.00912531	0.0654253	17977	0.883832	No
Uterus	127	CASD1	ENSG00000127995.16	7	94509219	94557019	-0.000551326	0.00375628	0.883592	17977	0.990503	No
Uterus	127	SGCE	ENSG00000127990.15	7	94585230	94656209	-0.00524461	0.00469147	0.26616	17977	0.91792	No
Uterus	127	PEG10	ENSG00000242265.5	7	94656325	94669695	-0.00366905	0.0118197	0.756859	17977	0.981749	No
Uterus	127	PPP1R9A	ENSG00000158528.11	7	94907202	95296415	0.0164721	0.0119851	0.172251	17977	0.899428	No
Uterus	127	PON1	ENSG00000005421.8	7	95297676	95324707	0.0303157	0.027873	0.279247	17977	0.918814	No
Uterus	127	PON3	ENSG00000105852.10	7	95359944	95396363	-0.00584269	0.0121658	0.632045	17977	0.967222	No
Uterus	127	PON2	ENSG00000105854.12	7	95404863	95435329	-0.00140456	0.00333884	0.674853	17977	0.97485	No
Uterus	127	ASB4	ENSG00000005981.12	7	95478444	95540232	0.0442622	0.0269727	0.10379	17977	0.886541	No
Uterus	127	PDK4	ENSG00000004799.7	7	95583499	95596491	-0.0185816	0.0193997	0.340349	17977	0.934115	No
Uterus	127	DYNC1I1	ENSG00000158560.14	7	95772506	96110322	-0.0019374	0.0092622	0.834719	17977	0.984951	No
Uterus	127	SLC25A13	ENSG00000004864.13	7	96120220	96322147	0.000534157	0.00382984	0.889344	17977	0.990571	No
Uterus	127	SEM1	ENSG00000127922.9	7	96481626	96709891	0.00269105	0.00397844	0.500268	17977	0.951674	No
Uterus	127	DLX6	ENSG00000006377.10	7	97005548	97011039	-0.00333998	0.0304288	0.912806	17977	0.991673	No
Uterus	127	DLX5	ENSG00000105880.4	7	97020392	97025097	-0.0158193	0.0192874	0.413967	17977	0.947539	No
Uterus	127	SDHAF3	ENSG00000196636.7	7	97116590	97181763	0.000525684	0.00540469	0.922702	17977	0.994032	No
Uterus	127	TAC1	ENSG00000006128.11	7	97731908	97740472	-0.0171348	0.0387496	0.659259	17977	0.971042	No
Uterus	127	ASNS	ENSG00000070669.16	7	97852118	97872542	-0.00687232	0.00668508	0.306308	17977	0.926757	No
Uterus	127	LMTK2	ENSG00000164715.5	7	98106885	98209633	-0.00391602	0.00391758	0.319801	17977	0.931124	No
Uterus	127	TECPR1	ENSG00000205356.9	7	98214624	98252251	0.00548496	0.0050633	0.281167	17977	0.919009	No
Uterus	127	BRI3	ENSG00000164713.9	7	98252379	98310441	0.00461208	0.00294989	0.12095	17977	0.889701	No
Uterus	127	BAIAP2L1	ENSG00000006453.13	7	98291651	98401068	-0.000141349	0.00872659	0.987108	17977	0.999681	No
Uterus	127	NPTX2	ENSG00000106236.3	7	98617297	98629868	0.00546457	0.0211405	0.796536	17977	0.982565	No
Uterus	127	TMEM130	ENSG00000166448.14	7	98846488	98870771	0.0260282	0.0187775	0.168641	17977	0.897156	No
Uterus	127	TRRAP	ENSG00000196367.12	7	98877933	99013164	-0.00332004	0.00377789	0.381513	17977	0.944611	No
Uterus	127	SMURF1	ENSG00000198742.9	7	99027438	99144100	0.00413962	0.00458556	0.368724	17977	0.941058	No
Uterus	127	ARPC1A	ENSG00000241685.9	7	99325910	99366257	0.00169199	0.00313294	0.590296	17977	0.961812	No
Uterus	127	ARPC1B	ENSG00000130429.12	7	99374249	99394801	0.00710766	0.0050351	0.161017	17977	0.896085	No
Uterus	127	PDAP1	ENSG00000106244.12	7	99392048	99408640	0.00203476	0.00310302	0.51343	17977	0.95173	No
Uterus	127	BUD31	ENSG00000106245.10	7	99408830	99416260	-0.0041043	0.00340855	0.231251	17977	0.914771	No
Uterus	127	PTCD1	ENSG00000106246.17	7	99416739	99438916	-0.00481081	0.00332066	0.150387	17977	0.895056	No
Uterus	127	CPSF4	ENSG00000160917.14	7	99438922	99457371	0.00124416	0.00361106	0.731129	17977	0.980178	No
Uterus	127	ATP5J2	ENSG00000241468.7	7	99448475	99466331	-0.00291071	0.00362494	0.423808	17977	0.948427	No
Uterus	127	ZNF789	ENSG00000198556.13	7	99472841	99503650	-0.00527857	0.00448718	0.242108	17977	0.914771	No
Uterus	127	ZNF394	ENSG00000160908.14	7	99493240	99500324	-0.000226657	0.00295464	0.938999	17977	0.995873	No
Uterus	127	ZKSCAN5	ENSG00000196652.11	7	99504651	99534700	-0.00331616	0.00369996	0.372159	17977	0.942202	No
Uterus	127	FAM200A	ENSG00000221909.2	7	99546308	99558405	-0.000655916	0.00576934	0.909701	17977	0.991477	No
Uterus	127	ZNF655	ENSG00000197343.10	7	99558537	99576453	-0.000219092	0.00312642	0.944265	17977	0.99592	No
Uterus	127	GS1-259H13.2	ENSG00000244219.6	7	99598066	99610813	0.0104044	0.0103626	0.317672	17977	0.930347	No
Uterus	127	ZSCAN25	ENSG00000197037.10	7	99616948	99632407	-0.00306236	0.00320801	0.341973	17977	0.935218	No
Uterus	127	CYP3A5	ENSG00000106258.13	7	99648194	99679998	0.0149858	0.0162765	0.359315	17977	0.940115	No
Uterus	127	CYP3A7	ENSG00000160870.12	7	99705044	99705595	0.0200043	0.0324601	0.539048	17977	0.954896	No
Uterus	127	CYP3A4	ENSG00000160868.14	7	99756960	99784265	-0.00833937	0.0191184	0.66359	17977	0.972554	No
Uterus	127	CYP3A43	ENSG00000021461.16	7	99828013	99866102	-0.00514684	0.0286425	0.85774	17977	0.987866	No
Uterus	127	TRIM4	ENSG00000146833.15	7	99890413	99919600	0.000310203	0.00413577	0.940354	17977	0.995873	No
Uterus	127	GJC3	ENSG00000176402.5	7	99923269	99929391	-0.00958263	0.0133956	0.475976	17977	0.950888	No
Uterus	127	AZGP1	ENSG00000160862.12	7	99966720	99976157	-0.0114082	0.0216726	0.59973	17977	0.963737	No
Uterus	127	ZKSCAN1	ENSG00000106261.16	7	100015572	100041689	-0.00292419	0.00420993	0.488843	17977	0.950888	No
Uterus	127	ZSCAN21	ENSG00000166529.14	7	100049774	100065038	-0.00793416	0.00539895	0.144667	17977	0.894545	No
Uterus	127	ZNF3	ENSG00000166526.16	7	100069972	100082548	-0.00246251	0.00346147	0.478409	17977	0.950888	No
Uterus	127	COPS6	ENSG00000168090.9	7	100088954	100092200	6.10239e-05	0.00262475	0.981495	17977	0.999681	No
Uterus	127	MCM7	ENSG00000166508.17	7	100092729	100101865	0.00247035	0.00405196	0.543399	17977	0.955529	No
Uterus	127	AP4M1	ENSG00000221838.9	7	100101941	100110345	0.00181045	0.00431153	0.67541	17977	0.97485	No
Uterus	127	TAF6	ENSG00000106290.14	7	100109948	100119567	-0.00404354	0.00350894	0.251793	17977	0.914771	No
Uterus	127	CNPY4	ENSG00000166997.7	7	100119613	100125511	-0.0039818	0.0050038	0.42797	17977	0.949555	No
Uterus	127	MBLAC1	ENSG00000214309.4	7	100126694	100128498	0.00529609	0.00661209	0.424957	17977	0.948427	No
Uterus	127	LAMTOR4	ENSG00000188186.10	7	100148907	100155944	0.0015374	0.00294662	0.602944	17977	0.964713	No
Uterus	127	C7orf43	ENSG00000146826.16	7	100154420	100158715	-0.00440794	0.00542298	0.418157	17977	0.947539	No
Uterus	127	GAL3ST4	ENSG00000197093.10	7	100159244	100168750	-0.00237989	0.00652145	0.715896	17977	0.9772	No
Uterus	127	GPC2	ENSG00000213420.7	7	100169606	100177369	-0.00533772	0.0104901	0.611935	17977	0.965232	No
Uterus	127	STAG3	ENSG00000066923.17	7	100177563	100220546	0.00865115	0.007666	0.261677	17977	0.91792	No
Uterus	127	GATS	ENSG00000239521.7	7	100200653	100272218	0.0100296	0.00741102	0.178856	17977	0.903134	No
Uterus	127	PVRIG	ENSG00000213413.2	7	100218241	100221490	0.00342388	0.0136383	0.802267	17977	0.982807	No
Uterus	127	SPDYE3	ENSG00000214300.7	7	100307702	100322196	-0.00827729	0.00664179	0.215448	17977	0.910662	No
Uterus	127	PILRB	ENSG00000121716.20	7	100352176	100367733	-0.00110664	0.00692937	0.873422	17977	0.989129	No
Uterus	127	PILRA	ENSG00000085514.15	7	100373445	100400099	0.00222973	0.0143227	0.876586	17977	0.989662	No
Uterus	127	ZCWPW1	ENSG00000078487.17	7	100400853	100428792	-0.00278415	0.00620461	0.654556	17977	0.969539	No
Uterus	127	MEPCE	ENSG00000146834.13	7	100428817	100434126	0.000198049	0.00431808	0.963505	17977	0.997735	No
Uterus	127	PPP1R35	ENSG00000160813.6	7	100435462	100436565	0.000261881	0.0042547	0.951037	17977	0.996898	No
Uterus	127	C7orf61	ENSG00000185955.4	7	100456615	100464271	0.00315971	0.0139522	0.821279	17977	0.983365	No
Uterus	127	TSC22D4	ENSG00000166925.8	7	100463359	100479279	0.0066561	0.00499935	0.185943	17977	0.907049	No
Uterus	127	NYAP1	ENSG00000166924.8	7	100483927	100494799	0.00141502	0.0104672	0.892724	17977	0.990571	No
Uterus	127	AGFG2	ENSG00000106351.12	7	100539211	100568219	0.00483379	0.00677014	0.476819	17977	0.950888	No
Uterus	127	SAP25	ENSG00000205307.11	7	100572228	100573820	-0.0105464	0.00965181	0.27703	17977	0.918814	No
Uterus	127	LRCH4	ENSG00000077454.15	7	100574011	100586153	-0.00482128	0.00469877	0.307216	17977	0.926757	No
Uterus	127	FBXO24	ENSG00000106336.12	7	100583982	100601117	-0.0117883	0.00871037	0.178844	17977	0.903134	No
Uterus	127	PCOLCE	ENSG00000106333.12	7	100602177	100608175	-0.0198899	0.00833293	0.0187799	17977	0.801641	No
Uterus	127	MOSPD3	ENSG00000106330.11	7	100612102	100615384	0.00139122	0.00375508	0.711763	17977	0.9772	No
Uterus	127	TFR2	ENSG00000106327.12	7	100620416	100642721	-0.00727048	0.0179471	0.686223	17977	0.97485	No
Uterus	127	GNB2	ENSG00000172354.9	7	100673531	100679174	0.000580739	0.00312056	0.852725	17977	0.986865	No
Uterus	127	GIGYF1	ENSG00000146830.9	7	100679507	100689448	0.00463816	0.00392708	0.240243	17977	0.914771	No
Uterus	127	POP7	ENSG00000172336.4	7	100706053	100707495	-0.00297071	0.0039109	0.449197	17977	0.949555	No
Uterus	127	EPO	ENSG00000130427.2	7	100720800	100723700	0.0122454	0.0209964	0.561001	17977	0.958922	No
Uterus	127	EPHB4	ENSG00000196411.9	7	100802565	100827521	-0.000476294	0.00557748	0.932109	17977	0.995873	No
Uterus	127	SLC12A9	ENSG00000146828.17	7	100826820	100867008	-0.00135076	0.00417518	0.746944	17977	0.980197	No
Uterus	127	TRIP6	ENSG00000087077.13	7	100867138	100873454	0.00275563	0.00363916	0.450616	17977	0.949555	No
Uterus	127	SRRT	ENSG00000087087.18	7	100875126	100888664	0.000714106	0.003674	0.846264	17977	0.986312	No
Uterus	127	UFSP1	ENSG00000176125.4	7	100888723	100889718	-0.0101618	0.00982375	0.303321	17977	0.925128	No
Uterus	127	ACHE	ENSG00000087085.13	7	100889994	100896974	-0.0232364	0.0134677	0.0874088	17977	0.886541	No
Uterus	127	MUC3A	ENSG00000169894.17	7	100949555	100968346	0.0210939	0.0251642	0.403794	17977	0.946751	No
Uterus	127	MUC12	ENSG00000205277.9	7	100969623	101018949	-0.050021	0.0180994	0.00675095	17977	0.728731	No
Uterus	127	TRIM56	ENSG00000169871.12	7	101085439	101097967	-0.00288425	0.00355745	0.419337	17977	0.947539	No
Uterus	127	SERPINE1	ENSG00000106366.8	7	101127089	101139266	-0.0129133	0.0203011	0.526103	17977	0.954896	No
Uterus	127	AP1S1	ENSG00000106367.13	7	101154397	101161596	0.000733955	0.0049844	0.883217	17977	0.990503	No
Uterus	127	VGF	ENSG00000128564.6	7	101162509	101165593	-0.0336644	0.0327803	0.306794	17977	0.926757	No
Uterus	127	PLOD3	ENSG00000106397.11	7	101205977	101218318	-0.00414554	0.00381536	0.279728	17977	0.918814	No
Uterus	127	ZNHIT1	ENSG00000106400.11	7	101217674	101224190	-0.000334265	0.00289682	0.908356	17977	0.991469	No
Uterus	127	CLDN15	ENSG00000106404.13	7	101232092	101238820	0.0065003	0.00562183	0.250198	17977	0.914771	No
Uterus	127	FIS1	ENSG00000214253.8	7	101239458	101252316	0.00095474	0.00345214	0.782658	17977	0.982565	No
Uterus	127	IFT22	ENSG00000128581.15	7	101313367	101321823	-0.00432942	0.00360304	0.232221	17977	0.914771	No
Uterus	127	COL26A1	ENSG00000160963.13	7	101362820	101559024	-0.0239245	0.0238317	0.317737	17977	0.930347	No
Uterus	127	CUX1	ENSG00000257923.9	7	101815904	102283957	0.00227887	0.00421451	0.589845	17977	0.961812	No
Uterus	127	SH2B2	ENSG00000160999.10	7	102285091	102321711	-0.0066051	0.00901596	0.465434	17977	0.950888	No
Uterus	127	SPDYE6	ENSG00000260097.2	7	102347206	102356444	-0.0516977	0.0174112	0.00369962	17977	0.684661	No
Uterus	127	PRKRIP1	ENSG00000128563.13	7	102363872	102426676	0.00409314	0.00392433	0.299336	17977	0.92333	No
Uterus	127	ORAI2	ENSG00000160991.15	7	102433106	102456237	-0.00549044	0.00542477	0.313813	17977	0.927622	No
Uterus	127	ALKBH4	ENSG00000160993.3	7	102456822	102464876	-0.00461619	0.00428959	0.284332	17977	0.919059	No
Uterus	127	LRWD1	ENSG00000161036.12	7	102464929	102473117	-0.00200032	0.00569994	0.726339	17977	0.979445	No
Uterus	127	POLR2J	ENSG00000005075.15	7	102473169	102478907	-0.00259573	0.00333693	0.438389	17977	0.949555	No
Uterus	127	RASA4B	ENSG00000170667.14	7	102483139	102517781	-0.00618693	0.0151663	0.684148	17977	0.97485	No
Uterus	127	POLR2J3	ENSG00000168255.19	7	102537918	102572656	-0.0197445	0.0121801	0.108006	17977	0.886541	No
Uterus	127	SPDYE2	ENSG00000205238.9	7	102551232	102562308	-0.0403595	0.0233273	0.0865429	17977	0.886541	No
Uterus	127	RASA4	ENSG00000105808.17	7	102573807	102616757	-0.000978357	0.014005	0.94444	17977	0.99592	No
Uterus	127	UPK3BL	ENSG00000267368.1	7	102637025	102642791	-0.0179723	0.0139483	0.200407	17977	0.908274	No
Uterus	127	POLR2J2	ENSG00000228049.7	7	102665368	102671629	-0.00279726	0.0179668	0.876576	17977	0.989662	No
Uterus	127	FAM185A	ENSG00000222011.8	7	102748971	102809225	-0.00311363	0.00427941	0.468487	17977	0.950888	No
Uterus	127	FBXL13	ENSG00000161040.16	7	102813230	103074843	-0.0116626	0.00941497	0.218209	17977	0.911566	No
Uterus	127	LRRC17	ENSG00000128606.12	7	102912991	102944949	0.00539136	0.0105172	0.609293	17977	0.965215	No
Uterus	127	NFE4	ENSG00000230257.2	7	102973437	102988856	-0.00954128	0.030506	0.755078	17977	0.981173	No
Uterus	127	ARMC10	ENSG00000170632.13	7	103074881	103099764	0.000536702	0.00334107	0.872687	17977	0.989129	No
Uterus	127	NAPEPLD	ENSG00000161048.11	7	103099776	103149560	0.00258492	0.00432169	0.551043	17977	0.956924	No
Uterus	127	PMPCB	ENSG00000105819.13	7	103297422	103329511	0.000696666	0.0031855	0.827309	17977	0.983842	No
Uterus	127	DNAJC2	ENSG00000105821.14	7	103315764	103344873	-0.00682679	0.00392299	0.0847539	17977	0.886541	No
Uterus	127	PSMC2	ENSG00000161057.11	7	103344254	103369395	-0.0014485	0.00245872	0.55704	17977	0.958225	No
Uterus	127	SLC26A5	ENSG00000170615.14	7	103352730	103443211	0.00707549	0.0157246	0.653663	17977	0.969539	No
Uterus	127	RELN	ENSG00000189056.13	7	103471784	103989516	-0.0185613	0.0177716	0.29868	17977	0.922892	No
Uterus	127	ORC5	ENSG00000164815.10	7	104126341	104208047	-0.00727869	0.00426724	0.0910174	17977	0.886541	No
Uterus	127	LHFPL3	ENSG00000187416.11	7	104328656	104907232	0.00987857	0.0377172	0.793903	17977	0.982565	No
Uterus	127	RP11-325F22.2	ENSG00000237513.1	7	104941063	104962334	-0.0206732	0.0239035	0.389085	17977	0.944611	No
Uterus	127	KMT2E	ENSG00000005483.20	7	105014322	105114361	0.00282582	0.00515219	0.584534	17977	0.960995	No
Uterus	127	SRPK2	ENSG00000135250.16	7	105110704	105399308	0.0116865	0.00389763	0.00338912	17977	0.684661	No
Uterus	127	PUS7	ENSG00000091127.13	7	105439661	105522267	-0.0058309	0.00600187	0.333525	17977	0.934114	No
Uterus	127	RINT1	ENSG00000135249.7	7	105532085	105567677	-0.00490997	0.00332596	0.142868	17977	0.894545	No
Uterus	127	EFCAB10	ENSG00000185055.10	7	105565120	105600875	-0.00501843	0.0148136	0.735459	17977	0.980197	No
Uterus	127	ATXN7L1	ENSG00000146776.14	7	105605067	105876604	0.00414439	0.00436466	0.344529	17977	0.936505	No
Uterus	127	CDHR3	ENSG00000128536.15	7	105876796	106033773	-0.00567001	0.00865748	0.513948	17977	0.951921	No
Uterus	127	SYPL1	ENSG00000008282.8	7	106090503	106112576	0.00741162	0.00401904	0.0679844	17977	0.883832	No
Uterus	127	NAMPT	ENSG00000105835.11	7	106248285	106285192	0.00303221	0.00813964	0.710254	17977	0.9772	No
Uterus	127	CCDC71L	ENSG00000253276.2	7	106656765	106660996	-0.00974316	0.010608	0.360478	17977	0.940115	No
Uterus	127	PIK3CG	ENSG00000105851.10	7	106865278	106907145	0.0168551	0.00920424	0.069901	17977	0.883832	No
Uterus	127	PRKAR2B	ENSG00000005249.12	7	107044649	107161811	0.0150474	0.00698149	0.0334203	17977	0.868405	No
Uterus	127	HBP1	ENSG00000105856.13	7	107168961	107201554	0.00944529	0.00676602	0.165663	17977	0.897156	No
Uterus	127	COG5	ENSG00000164597.13	7	107202530	107563957	-0.0104826	0.00479351	0.0309748	17977	0.862339	No
Uterus	127	GPR22	ENSG00000172209.5	7	107470018	107475659	-0.0434288	0.0265595	0.105012	17977	0.886541	No
Uterus	127	DUS4L	ENSG00000105865.10	7	107563484	107578464	-0.00467247	0.00437321	0.287777	17977	0.920593	No
Uterus	127	BCAP29	ENSG00000075790.10	7	107580058	107623317	0.00103309	0.00426948	0.809274	17977	0.982807	No
Uterus	127	SLC26A4	ENSG00000091137.11	7	107660635	107717809	-0.00388077	0.0112356	0.730484	17977	0.980178	No
Uterus	127	CBLL1	ENSG00000105879.11	7	107743697	107761667	0.00805828	0.00345873	0.0217279	17977	0.807141	No
Uterus	127	SLC26A3	ENSG00000091138.12	7	107765467	107803225	0.00859839	0.0327353	0.793324	17977	0.982565	No
Uterus	127	DLD	ENSG00000091140.13	7	107890970	107931730	0.00195339	0.00319035	0.541676	17977	0.955529	No
Uterus	127	LAMB1	ENSG00000091136.13	7	107923803	108003255	-0.00160006	0.00892634	0.858085	17977	0.988073	No
Uterus	127	LAMB4	ENSG00000091128.12	7	108023548	108130356	-0.0290216	0.0226434	0.202778	17977	0.908274	No
Uterus	127	NRCAM	ENSG00000091129.19	7	108147623	108456717	-0.00242627	0.0131622	0.854106	17977	0.987222	No
Uterus	127	PNPLA8	ENSG00000135241.16	7	108470422	108528161	0.00051813	0.00427449	0.903753	17977	0.990571	No
Uterus	127	THAP5	ENSG00000177683.13	7	108554543	108569453	0.00174514	0.00515396	0.735585	17977	0.980197	No
Uterus	127	DNAJB9	ENSG00000128590.4	7	108569751	108574850	0.00205254	0.00740652	0.782227	17977	0.982565	No
Uterus	127	IMMP2L	ENSG00000184903.9	7	110663051	111562517	0.00414854	0.00538934	0.443166	17977	0.949555	No
Uterus	127	LRRN3	ENSG00000173114.12	7	111091006	111125454	0.0171591	0.0164352	0.298862	17977	0.922892	No
Uterus	127	DOCK4	ENSG00000128512.20	7	111726110	112206411	0.00993384	0.00724924	0.173507	17977	0.900048	No
Uterus	127	ZNF277	ENSG00000198839.9	7	112206588	112343096	0.0106293	0.00580519	0.0699376	17977	0.883832	No
Uterus	127	IFRD1	ENSG00000006652.13	7	112422968	112480990	0.0056962	0.00450578	0.208958	17977	0.910019	No
Uterus	127	LSMEM1	ENSG00000181016.9	7	112481018	112491062	0.016543	0.00988605	0.0972321	17977	0.886541	No
Uterus	127	TMEM168	ENSG00000146802.12	7	112762382	112790592	0.000473243	0.00309085	0.878605	17977	0.990076	No
Uterus	127	BMT2	ENSG00000164603.11	7	112819147	112939916	0.0105312	0.004441	0.0195459	17977	0.802954	No
Uterus	127	GPR85	ENSG00000164604.12	7	113078331	113087778	0.0205805	0.0201943	0.310487	17977	0.927177	No
Uterus	127	LINC00998	ENSG00000214194.8	7	113116718	113118613	0.00672615	0.00410984	0.104709	17977	0.886541	No
Uterus	127	FOXP2	ENSG00000128573.24	7	114086327	114693772	-0.00591259	0.0120665	0.625155	17977	0.96577	No
Uterus	127	MDFIC	ENSG00000135272.10	7	114922154	115019202	0.0122559	0.00616686	0.0494841	17977	0.880038	No
Uterus	127	LINC01393	ENSG00000225535.6	7	115078958	115126314	0.0403747	0.0233527	0.0867653	17977	0.886541	No
Uterus	127	TFEC	ENSG00000105967.15	7	115935148	116159896	-0.0203961	0.011145	0.0700764	17977	0.883832	No
Uterus	127	TES	ENSG00000135269.17	7	116222804	116258783	0.0136618	0.00951578	0.154061	17977	0.896085	No
Uterus	127	CAV2	ENSG00000105971.14	7	116287380	116508541	0.0107855	0.00583171	0.0672053	17977	0.883832	No
Uterus	127	CAV1	ENSG00000105974.11	7	116524785	116561184	0.0138054	0.00727065	0.0603381	17977	0.880038	No
Uterus	127	MET	ENSG00000105976.14	7	116672390	116798386	0.00586924	0.0101013	0.562459	17977	0.959329	No
Uterus	127	CAPZA2	ENSG00000198898.13	7	116811070	116922049	0.00727829	0.00351069	0.0406032	17977	0.880038	No
Uterus	127	ST7	ENSG00000004866.20	7	117014888	117230103	0.00312991	0.00397049	0.432301	17977	0.949555	No
Uterus	127	WNT2	ENSG00000105989.8	7	117276631	117323289	-0.00457852	0.0237827	0.847711	17977	0.986312	No
Uterus	127	CFTR	ENSG00000001626.14	7	117465784	117715971	-0.0191027	0.0181203	0.294203	17977	0.920925	No
Uterus	127	CTTNBP2	ENSG00000077063.10	7	117710702	117874139	0.00966622	0.0119111	0.418897	17977	0.947539	No
Uterus	127	LSM8	ENSG00000128534.7	7	118184032	118192824	-0.00282228	0.00330819	0.395535	17977	0.945298	No
Uterus	127	ANKRD7	ENSG00000106013.14	7	118214669	118496171	-0.0180212	0.0244388	0.462522	17977	0.950357	No
Uterus	127	KCND2	ENSG00000184408.9	7	120273668	120750331	0.00748785	0.0127156	0.557213	17977	0.958225	No
Uterus	127	TSPAN12	ENSG00000106025.8	7	120787320	120858402	0.00196	0.00965172	0.839471	17977	0.985736	No
Uterus	127	ING3	ENSG00000071243.15	7	120950749	120977216	0.000418074	0.00453075	0.926656	17977	0.994774	No
Uterus	127	CPED1	ENSG00000106034.17	7	120988677	121297444	0.00587512	0.00789177	0.45826	17977	0.949843	No
Uterus	127	WNT16	ENSG00000002745.12	7	121325367	121341104	-0.0189029	0.0243643	0.439584	17977	0.949555	No
Uterus	127	FAM3C	ENSG00000196937.10	7	121348851	121396364	-0.0017493	0.00584981	0.765505	17977	0.982565	No
Uterus	127	PTPRZ1	ENSG00000106278.11	7	121873089	122062036	-0.0344331	0.0201135	0.0898599	17977	0.886541	No
Uterus	127	AASS	ENSG00000008311.14	7	122076133	122144280	-0.000721168	0.00683856	0.916215	17977	0.992554	No
Uterus	127	RP11-560I19.1	ENSG00000234418.1	7	122216347	122218437	0.0134204	0.0292562	0.647383	17977	0.968863	No
Uterus	127	CADPS2	ENSG00000081803.15	7	122318425	122886759	-0.0140352	0.0117007	0.233025	17977	0.914771	No
Uterus	127	RNF133	ENSG00000188050.2	7	122697712	122699156	-0.0552777	0.0230444	0.0182149	17977	0.797941	No
Uterus	127	RNF148	ENSG00000235631.1	7	122701664	122702967	-0.0345621	0.0221874	0.122305	17977	0.891129	No
Uterus	127	IQUB	ENSG00000164675.10	7	123452400	123534664	-0.0140136	0.0137081	0.308996	17977	0.926757	No
Uterus	127	NDUFA5	ENSG00000128609.14	7	123536997	123558255	0.00185544	0.00321474	0.565062	17977	0.959534	No
Uterus	127	LMOD2	ENSG00000170807.11	7	123655807	123664290	0.0583318	0.0234971	0.0146301	17977	0.763669	No
Uterus	127	WASL	ENSG00000106299.7	7	123681935	123749067	-0.00299612	0.0036633	0.415282	17977	0.947539	No
Uterus	127	TMEM229A	ENSG00000234224.2	7	124030916	124033023	0.0226705	0.0327266	0.490011	17977	0.950888	No
Uterus	127	GPR37	ENSG00000170775.2	7	124745997	124765627	-0.00533842	0.0214679	0.804102	17977	0.982807	No
Uterus	127	POT1	ENSG00000128513.14	7	124822386	124929872	0.00113235	0.00305614	0.711744	17977	0.9772	No
Uterus	127	ZNF800	ENSG00000048405.9	7	127346790	127431924	-0.00082054	0.00317565	0.796616	17977	0.982565	No
Uterus	127	GCC1	ENSG00000179562.2	7	127580618	127593611	-0.00482941	0.00448987	0.284561	17977	0.919061	No
Uterus	127	ARF5	ENSG00000004059.10	7	127588345	127591408	0.00337306	0.00285689	0.240399	17977	0.914771	No
Uterus	127	FSCN3	ENSG00000106328.9	7	127591719	127602144	-0.0201531	0.0203701	0.324767	17977	0.931177	No
Uterus	127	SND1	ENSG00000197157.10	7	127652180	128092607	-0.00162927	0.0050624	0.748216	17977	0.980197	No
Uterus	127	SND1-IT1	ENSG00000279078.1	7	127998077	128000077	-0.00265973	0.0301739	0.929928	17977	0.995648	No
Uterus	127	LRRC4	ENSG00000128594.7	7	128027071	128032107	0.0101257	0.0186888	0.589099	17977	0.9616	No
Uterus	127	LEP	ENSG00000174697.4	7	128241284	128257628	-0.058272	0.0364771	0.11316	17977	0.886541	No
Uterus	127	RP11-62J1.4	ENSG00000272915.1	7	128264526	128264889	0.0138811	0.0270518	0.608938	17977	0.964993	No
Uterus	127	RBM28	ENSG00000106344.8	7	128297685	128343908	-0.00181176	0.00351333	0.60716	17977	0.964967	No
Uterus	127	PRRT4	ENSG00000224940.8	7	128350325	128361685	0.000952503	0.0129581	0.941543	17977	0.995873	No
Uterus	127	IMPDH1	ENSG00000106348.16	7	128392277	128410252	-0.00255931	0.00428746	0.55184	17977	0.956924	No
Uterus	127	HILPDA	ENSG00000135245.9	7	128455849	128458418	-0.00287529	0.0130235	0.825694	17977	0.983443	No
Uterus	127	METTL2B	ENSG00000165055.15	7	128476729	128506602	-0.00429976	0.00354733	0.228191	17977	0.914771	No
Uterus	127	RP11-212P7.2	ENSG00000273270.1	7	128524016	128531069	0.00329592	0.00703323	0.640312	17977	0.968336	No
Uterus	127	RP11-274B21.10	ENSG00000271553.1	7	128667043	128668156	0.0301387	0.0112927	0.00881936	17977	0.731798	No
Uterus	127	FAM71F2	ENSG00000205085.10	7	128672266	128683319	-0.00216139	0.00970484	0.824192	17977	0.983443	No
Uterus	127	RP11-274B21.9	ENSG00000271344.1	7	128690451	128691717	0.0160624	0.0123738	0.1971	17977	0.908274	No
Uterus	127	FAM71F1	ENSG00000135248.15	7	128709061	128731743	-0.0705909	0.0279932	0.0131803	17977	0.763669	No
Uterus	127	CALU	ENSG00000128595.16	7	128739292	128771807	0.000352226	0.00417315	0.932897	17977	0.995873	No
Uterus	127	OPN1SW	ENSG00000128617.2	7	128772491	128775790	-0.0106508	0.0116177	0.36136	17977	0.940178	No
Uterus	127	CCDC136	ENSG00000128596.16	7	128790757	128822132	0.00362792	0.00869331	0.677294	17977	0.97485	No
Uterus	127	FLNC	ENSG00000128591.15	7	128830377	128859274	-0.00339526	0.00712056	0.634477	17977	0.967222	No
Uterus	127	ATP6V1F	ENSG00000128524.4	7	128862826	128865844	0.00478173	0.0033158	0.152249	17977	0.896085	No
Uterus	127	RP11-309L24.4	ENSG00000272899.3	7	128866308	128872044	0.0115504	0.0143701	0.423338	17977	0.948427	No
Uterus	127	KCP	ENSG00000135253.13	7	128876865	128910719	0.0173514	0.0214043	0.419401	17977	0.947539	No
Uterus	127	IRF5	ENSG00000128604.19	7	128937612	128950035	-0.00617993	0.00911785	0.499399	17977	0.950888	No
Uterus	127	TNPO3	ENSG00000064419.13	7	128954180	129055173	-0.00304274	0.00263642	0.251073	17977	0.914771	No
Uterus	127	RP11-286H14.4	ENSG00000230626.4	7	129126518	129130793	0.0275634	0.0229796	0.233043	17977	0.914771	No
Uterus	127	TSPAN33	ENSG00000158457.5	7	129144892	129169697	0.00393398	0.0139642	0.778714	17977	0.982565	No
Uterus	127	SMO	ENSG00000128602.9	7	129188872	129213416	-0.00958703	0.00492192	0.0541062	17977	0.880038	No
Uterus	127	AHCYL2	ENSG00000158467.16	7	129225023	129430211	-0.00173219	0.0042863	0.686945	17977	0.97485	No
Uterus	127	STRIP2	ENSG00000128578.9	7	129434433	129488399	-0.00663329	0.0107353	0.537982	17977	0.954896	No
Uterus	127	SMKR1	ENSG00000240204.2	7	129502479	129512932	-0.00389726	0.0253323	0.878027	17977	0.990017	No
Uterus	127	RP11-448A19.1	ENSG00000273329.1	7	129604548	129611630	-0.00234166	0.00419661	0.57804	17977	0.95991	No
Uterus	127	NRF1	ENSG00000106459.14	7	129611714	129757082	-0.00387514	0.00306173	0.208432	17977	0.910019	No
Uterus	127	UBE2H	ENSG00000186591.11	7	129830732	129952949	0.00314486	0.00425613	0.461616	17977	0.950357	No
Uterus	127	ZC3HC1	ENSG00000091732.15	7	130018286	130051451	-0.00694165	0.00457363	0.132081	17977	0.891636	No
Uterus	127	KLHDC10	ENSG00000128607.13	7	130070510	130135720	-0.0019059	0.00261593	0.467883	17977	0.950888	No
Uterus	127	TMEM209	ENSG00000146842.16	7	130164715	130207770	-0.00488741	0.00494922	0.325663	17977	0.931177	No
Uterus	127	CPA2	ENSG00000158516.11	7	130266827	130289798	0.00128707	0.0224616	0.954414	17977	0.997292	No
Uterus	127	CPA4	ENSG00000128510.10	7	130293134	130324180	-0.0158739	0.0333879	0.635461	17977	0.967348	No
Uterus	127	CPA1	ENSG00000091704.9	7	130380339	130388114	0.00224061	0.0268845	0.933738	17977	0.995873	No
Uterus	127	CEP41	ENSG00000106477.18	7	130393771	130442433	-0.00641839	0.00532691	0.230951	17977	0.914771	No
Uterus	127	RP11-2E11.5	ENSG00000259920.1	7	130481491	130484392	-0.00679964	0.0189341	0.720225	17977	0.978106	No
Uterus	127	MEST	ENSG00000106484.14	7	130491329	130506237	-0.0116462	0.0142652	0.416113	17977	0.947539	No
Uterus	127	COPG2	ENSG00000158623.14	7	130506297	130668647	-0.00793519	0.00456267	0.0849378	17977	0.886541	No
Uterus	127	KLF14	ENSG00000266265.2	7	130731235	130734061	-0.030496	0.018258	0.0978422	17977	0.886541	No
Uterus	127	LINC00513	ENSG00000233559.1	7	130853720	130928649	0.0116383	0.0167726	0.489283	17977	0.950888	No
Uterus	127	AC058791.1	ENSG00000226380.9	7	130876811	130913310	0.00529363	0.0109493	0.629769	17977	0.966715	No
Uterus	127	RP11-138A9.1	ENSG00000271204.1	7	130930209	130932206	0.0249375	0.0241493	0.304146	17977	0.92597	No
Uterus	127	RP11-138A9.2	ENSG00000273319.1	7	130936464	130939661	-0.014683	0.0144954	0.313415	17977	0.927578	No
Uterus	127	MKLN1	ENSG00000128585.17	7	131110177	131493963	-0.0003491	0.00363244	0.923619	17977	0.994305	No
Uterus	127	PODXL	ENSG00000128567.16	7	131500262	131558217	0.00366271	0.0104235	0.726001	17977	0.979445	No
Uterus	127	PLXNA4	ENSG00000221866.9	7	132123332	132648688	-0.0215003	0.0142681	0.134844	17977	0.891636	No
Uterus	127	CHCHD3	ENSG00000106554.11	7	132784868	133082088	0.000487511	0.00412	0.906034	17977	0.990801	No
Uterus	127	EXOC4	ENSG00000131558.14	7	133253073	134066589	0.000255867	0.00315514	0.935521	17977	0.995873	No
Uterus	127	LRGUK	ENSG00000155530.2	7	134127299	134264591	0.00942282	0.0146892	0.522609	17977	0.95375	No
Uterus	127	SLC35B4	ENSG00000205060.10	7	134289332	134317051	-0.00519035	0.00404295	0.202037	17977	0.908274	No
Uterus	127	RP11-38M8.1	ENSG00000273297.1	7	134416290	134432453	-0.00413352	0.017849	0.817313	17977	0.982927	No
Uterus	127	AKR1B1	ENSG00000085662.13	7	134442350	134459252	-0.00282065	0.00359103	0.433945	17977	0.949555	No
Uterus	127	AKR1B10	ENSG00000198074.9	7	134527592	134541408	-0.0375297	0.0320341	0.244028	17977	0.914771	No
Uterus	127	BPGM	ENSG00000172331.11	7	134646808	134679813	-0.00217846	0.00509988	0.670138	17977	0.974506	No
Uterus	127	CALD1	ENSG00000122786.19	7	134744252	134970728	0.00695261	0.00466719	0.139307	17977	0.891636	No
Uterus	127	AGBL3	ENSG00000146856.14	7	134986508	135147963	0.00498945	0.00796643	0.532472	17977	0.954896	No
Uterus	127	C7orf49	ENSG00000122783.16	7	135092363	135170795	-0.00217265	0.00335593	0.518782	17977	0.95375	No
Uterus	127	TMEM140	ENSG00000146859.6	7	135148164	135165781	0.00663499	0.005198	0.204612	17977	0.908274	No
Uterus	127	WDR91	ENSG00000105875.13	7	135183839	135211534	-0.00598054	0.00416987	0.154479	17977	0.896085	No
Uterus	127	CNOT4	ENSG00000080802.18	7	135361795	135510127	-0.00300444	0.00268696	0.266053	17977	0.91792	No
Uterus	127	NUP205	ENSG00000155561.14	7	135557919	135648757	-0.00457316	0.00312404	0.146219	17977	0.894545	No
Uterus	127	C7orf73	ENSG00000243317.7	7	135662496	135693418	0.00298681	0.00402223	0.459397	17977	0.950357	No
Uterus	127	SLC13A4	ENSG00000164707.15	7	135681237	135729258	-0.00240415	0.00936408	0.797881	17977	0.982565	No
Uterus	127	FAM180A	ENSG00000189320.8	7	135728348	135748846	0.00553808	0.0133292	0.678634	17977	0.97485	No
Uterus	127	MTPN	ENSG00000105887.10	7	135926761	135977353	0.00320744	0.00319627	0.31793	17977	0.930347	No
Uterus	127	CHRM2	ENSG00000181072.11	7	136868669	137020255	-0.0831324	0.0360517	0.0230797	17977	0.821707	No
Uterus	127	PTN	ENSG00000105894.11	7	137227341	137343865	-0.0294579	0.0125545	0.0208329	17977	0.802954	No
Uterus	127	DGKI	ENSG00000157680.15	7	137381037	137847092	-0.0305943	0.0171024	0.0765159	17977	0.885137	No
Uterus	127	CREB3L2	ENSG00000182158.14	7	137874979	138002067	0.00557064	0.00512526	0.27957	17977	0.918814	No
Uterus	127	TRIM24	ENSG00000122779.17	7	138460334	138589993	0.000880821	0.0041852	0.833716	17977	0.984951	No
Uterus	127	KIAA1549	ENSG00000122778.9	7	138831381	138981318	-0.00251306	0.00538591	0.641754	17977	0.968336	No
Uterus	127	ZC3HAV1L	ENSG00000146858.7	7	139025706	139036029	-0.0118806	0.00670225	0.0791914	17977	0.886541	No
Uterus	127	ZC3HAV1	ENSG00000105939.12	7	139043520	139109719	-0.00145157	0.00539652	0.788471	17977	0.982565	No
Uterus	127	TTC26	ENSG00000105948.13	7	139133744	139191986	-0.0143614	0.00537153	0.00870305	17977	0.731798	No
Uterus	127	UBN2	ENSG00000157741.14	7	139230356	139308236	-0.00236212	0.00350379	0.50169	17977	0.95173	No
Uterus	127	FMC1	ENSG00000164898.12	7	139339457	139346319	-0.00308463	0.00521005	0.555088	17977	0.957659	No
Uterus	127	LUC7L2	ENSG00000146963.17	7	139340359	139423457	0.00330177	0.00349324	0.346731	17977	0.936669	No
Uterus	127	CLEC2L	ENSG00000236279.6	7	139523856	139544984	-0.0310031	0.02249	0.170971	17977	0.898435	No
Uterus	127	HIPK2	ENSG00000064393.15	7	139561570	139777778	0.00416221	0.00624851	0.5068	17977	0.95173	No
Uterus	127	TBXAS1	ENSG00000059377.16	7	139777051	140020325	-0.0137722	0.00857271	0.111164	17977	0.886541	No
Uterus	127	PARP12	ENSG00000059378.12	7	140023744	140063721	0.00117727	0.00377354	0.755674	17977	0.981408	No
Uterus	127	KDM7A	ENSG00000006459.10	7	140084746	140177035	0.0150043	0.00693329	0.032724	17977	0.868405	No
Uterus	127	SLC37A3	ENSG00000157800.17	7	140293693	140404310	-0.00521387	0.0049287	0.292548	17977	0.920925	No
Uterus	127	MKRN1	ENSG00000133606.10	7	140453040	140479569	0.00602402	0.0031726	0.0603405	17977	0.880038	No
Uterus	127	DENND2A	ENSG00000146966.12	7	140518420	140641485	-0.0169156	0.00697294	0.0169756	17977	0.786884	No
Uterus	127	ADCK2	ENSG00000133597.10	7	140673153	140695121	0.00756981	0.00508492	0.13957	17977	0.891636	No
Uterus	127	NDUFB2	ENSG00000090266.12	7	140696821	140706646	-0.00116542	0.00349742	0.73963	17977	0.980197	No
Uterus	127	BRAF	ENSG00000157764.12	7	140719327	140924764	0.00337062	0.00271796	0.217693	17977	0.911566	No
Uterus	127	MRPS33	ENSG00000090263.15	7	141002610	141015228	1.47872e-05	0.00427504	0.997247	17977	0.999912	No
Uterus	127	TMEM178B	ENSG00000261115.5	7	141074232	141480380	0.0106293	0.0140358	0.450567	17977	0.949555	No
Uterus	127	AGK	ENSG00000006530.15	7	141551305	141655244	-0.00246259	0.00332651	0.460776	17977	0.950357	No
Uterus	127	KIAA1147	ENSG00000257093.6	7	141656811	141702153	0.00187763	0.00466567	0.688181	17977	0.97485	No
Uterus	127	WEE2	ENSG00000214102.7	7	141708353	141731271	0.01312	0.0189349	0.4899	17977	0.950888	No
Uterus	127	SSBP1	ENSG00000106028.10	7	141738347	141787814	0.000299252	0.00360215	0.933949	17977	0.995873	No
Uterus	127	TAS2R3	ENSG00000127362.2	7	141764097	141765197	-0.055419	0.0274413	0.0459777	17977	0.880038	No
Uterus	127	TAS2R4	ENSG00000127364.3	7	141778442	141780819	-0.00815523	0.011238	0.469646	17977	0.950888	No
Uterus	127	TAS2R5	ENSG00000127366.5	7	141790217	141791367	-0.00199379	0.00819666	0.80829	17977	0.982807	No
Uterus	127	PRSS37	ENSG00000165076.13	7	141836286	141841487	0.0092707	0.0218512	0.672241	17977	0.974662	No
Uterus	127	MGAM	ENSG00000257335.8	7	141907813	142106747	-0.00615935	0.020114	0.760042	17977	0.982565	No
Uterus	127	CLEC5A	ENSG00000258227.6	7	141927357	141947007	-0.00357011	0.0233323	0.878683	17977	0.990083	No
Uterus	127	MGAM2	ENSG00000257743.8	7	142111749	142222324	0.00868718	0.0272698	0.750689	17977	0.980197	No
Uterus	127	TRBV7-2	ENSG00000282939.1	7	142352819	142353358	0.013191	0.0317112	0.678279	17977	0.97485	No
Uterus	127	TRBV7-9	ENSG00000278030.1	7	142529290	142529762	-0.00953359	0.0294215	0.746557	17977	0.980197	No
Uterus	127	TRBV19	ENSG00000211746.3	7	142618849	142619532	-0.00625375	0.0310114	0.840573	17977	0.985736	No
Uterus	127	TRBV20-1	ENSG00000211747.3	7	142626649	142627399	0.0385314	0.0276669	0.166656	17977	0.897156	No
Uterus	127	TRBV27	ENSG00000211752.3	7	142715346	142715861	0.0130577	0.0313321	0.677711	17977	0.97485	No
Uterus	127	PRSS1	ENSG00000204983.13	7	142749468	142753076	0.0487711	0.0379622	0.201714	17977	0.908274	No
Uterus	127	PRSS2	ENSG00000275896.5	7	142760398	142774564	0.0327489	0.0365759	0.372638	17977	0.942202	No
Uterus	127	TRBC1	ENSG00000211751.9	7	142791694	142793368	-0.0146984	0.0148307	0.323924	17977	0.931177	No
Uterus	127	TRBC2	ENSG00000211772.11	7	142801041	142802748	-0.00495863	0.0149829	0.741339	17977	0.980197	No
Uterus	127	EPHB6	ENSG00000106123.11	7	142855061	142871094	0.0119039	0.00813721	0.146484	17977	0.894545	No
Uterus	127	TRPV6	ENSG00000165125.19	7	142871203	142885762	0.0116362	0.0140209	0.408469	17977	0.947539	No
Uterus	127	C7orf34	ENSG00000165131.6	7	142939343	142940868	0.0285947	0.0273945	0.298969	17977	0.922892	No
Uterus	127	KEL	ENSG00000197993.7	7	142941114	142962681	-0.00640451	0.01521	0.674562	17977	0.97485	No
Uterus	127	PIP	ENSG00000159763.3	7	143132077	143139746	0.0627277	0.0460083	0.175672	17977	0.90186	No
Uterus	127	GSTK1	ENSG00000197448.13	7	143244093	143270754	0.00199037	0.00270117	0.462853	17977	0.950432	No
Uterus	127	TMEM139	ENSG00000178826.10	7	143279957	143288048	-0.0073872	0.0127773	0.5644	17977	0.959534	No
Uterus	127	CASP2	ENSG00000106144.19	7	143288215	143307696	-0.00049466	0.00415732	0.905514	17977	0.990669	No
Uterus	127	CLCN1	ENSG00000188037.10	7	143316126	143352083	0.0139387	0.0191849	0.469121	17977	0.950888	No
Uterus	127	FAM131B	ENSG00000159784.17	7	143353400	143362752	0.00755646	0.0138232	0.585779	17977	0.960995	No
Uterus	127	RP11-563K23.1	ENSG00000272619.1	7	143363899	143364229	0.00350597	0.0290706	0.904237	17977	0.990571	No
Uterus	127	ZYX	ENSG00000159840.15	7	143381080	143391097	0.000705877	0.00498374	0.887639	17977	0.990571	No
Uterus	127	EPHA1	ENSG00000146904.8	7	143390289	143408892	0.00660394	0.00768377	0.392041	17977	0.944611	No
Uterus	127	TCAF2	ENSG00000170379.19	7	143620950	143730409	0.00112717	0.00818014	0.890668	17977	0.990571	No
Uterus	127	TCAF1	ENSG00000198420.9	7	143851375	143902198	0.0037458	0.00479932	0.436862	17977	0.949555	No
Uterus	127	CTAGE4	ENSG00000225932.3	7	144183466	144186053	-0.0477365	0.0346526	0.171265	17977	0.898929	No
Uterus	127	ARHGEF35	ENSG00000213214.4	7	144186083	144188395	-0.0325437	0.0234414	0.167984	17977	0.897156	No
Uterus	127	OR2A7	ENSG00000243896.3	7	144258607	144259722	-0.0224099	0.0138712	0.109189	17977	0.886541	No
Uterus	127	CTAGE8	ENSG00000244693.1	7	144266701	144269288	0.00321719	0.0342124	0.92526	17977	0.99452	No
Uterus	127	OR2A1	ENSG00000221970.1	7	144318125	144319057	-0.0426629	0.0283405	0.135232	17977	0.891636	No
Uterus	127	ARHGEF5	ENSG00000050327.14	7	144355288	144380632	-0.011023	0.00822142	0.182889	17977	0.907049	No
Uterus	127	TPK1	ENSG00000196511.14	7	144451941	144836395	-0.0039608	0.00513447	0.442194	17977	0.949555	No
Uterus	127	AC006007.1	ENSG00000230746.1	7	145675882	145681369	-0.0475655	0.0326174	0.147747	17977	0.894545	No
Uterus	127	CUL1	ENSG00000055130.15	7	148698665	148801036	0.00289327	0.00245668	0.241572	17977	0.914771	No
Uterus	127	EZH2	ENSG00000106462.10	7	148807383	148884321	0.000431431	0.00608746	0.943634	17977	0.99592	No
Uterus	127	GHET1	ENSG00000281189.1	7	148987527	148989432	-0.0193878	0.023206	0.405353	17977	0.947539	No
Uterus	127	PDIA4	ENSG00000155660.10	7	149003062	149028641	-0.0150991	0.00528179	0.00513121	17977	0.709752	No
Uterus	127	ZNF786	ENSG00000197362.14	7	149069643	149090782	-0.00700095	0.0059448	0.241595	17977	0.914771	No
Uterus	127	ZNF425	ENSG00000204947.8	7	149102784	149126346	0.00158089	0.00642471	0.806113	17977	0.982807	No
Uterus	127	ZNF398	ENSG00000197024.8	7	149126416	149182802	-0.00769088	0.00477606	0.110336	17977	0.886541	No
Uterus	127	ZNF282	ENSG00000170265.11	7	149195485	149226248	0.00440611	0.00400259	0.273495	17977	0.917993	No
Uterus	127	ZNF212	ENSG00000170260.8	7	149239651	149255609	-0.00286714	0.00467922	0.541373	17977	0.955529	No
Uterus	127	ZNF783	ENSG00000204946.9	7	149262171	149295185	-0.0035484	0.00386514	0.360697	17977	0.940115	No
Uterus	127	ZNF777	ENSG00000196453.7	7	149431363	149461123	-0.00113393	0.0031165	0.716705	17977	0.9772	No
Uterus	127	ZNF746	ENSG00000181220.15	7	149472794	149497817	0.000140207	0.00299525	0.962754	17977	0.997669	No
Uterus	127	KRBA1	ENSG00000133619.17	7	149714781	149734575	-0.00056343	0.0048271	0.907303	17977	0.991277	No
Uterus	127	ZNF467	ENSG00000181444.12	7	149764182	149773479	0.00802967	0.00958311	0.403991	17977	0.946906	No
Uterus	127	SSPO	ENSG00000197558.11	7	149776042	149833965	0.00195371	0.0114676	0.865048	17977	0.988228	No
Uterus	127	ZNF862	ENSG00000106479.10	7	149838367	149867479	-0.00230353	0.00372132	0.53725	17977	0.954896	No
Uterus	127	ATP6V0E2	ENSG00000171130.17	7	149872968	149880698	0.0156198	0.00895065	0.0838934	17977	0.886541	No
Uterus	127	RP11-728K20.2	ENSG00000260555.1	7	150000752	150005124	-0.0478079	0.0297605	0.111184	17977	0.886541	No
Uterus	127	ACTR3C	ENSG00000106526.10	7	150243916	150323725	-0.0140071	0.00960731	0.147835	17977	0.894545	No
Uterus	127	LRRC61	ENSG00000127399.14	7	150322639	150338150	-0.0204062	0.00741901	0.00700841	17977	0.728731	No
Uterus	127	ZBED6CL	ENSG00000188707.5	7	150329789	150332721	0.000368381	0.00824127	0.964432	17977	0.997847	No
Uterus	127	RARRES2	ENSG00000106538.9	7	150338319	150341674	-0.00546136	0.00577773	0.346705	17977	0.936669	No
Uterus	127	REPIN1	ENSG00000214022.11	7	150368189	150374044	0.00469135	0.00366886	0.203824	17977	0.908274	No
Uterus	127	ZNF775	ENSG00000196456.11	7	150379335	150398631	0.0024186	0.00520039	0.642837	17977	0.968454	No
Uterus	127	LINC00996	ENSG00000242258.1	7	150433654	150448140	-0.0257398	0.0262074	0.32828	17977	0.931533	No
Uterus	127	GIMAP8	ENSG00000171115.3	7	150450630	150479392	-0.00903354	0.00806817	0.265417	17977	0.91792	No
Uterus	127	GIMAP7	ENSG00000179144.4	7	150514830	150521073	0.00203275	0.00848282	0.811083	17977	0.982807	No
Uterus	127	GIMAP4	ENSG00000133574.9	7	150567277	150573955	0.00614592	0.00746562	0.412243	17977	0.947539	No
Uterus	127	GIMAP6	ENSG00000133561.15	7	150625375	150632648	0.0146982	0.00762881	0.0567249	17977	0.880038	No
Uterus	127	GIMAP2	ENSG00000106560.10	7	150685700	150693641	0.00992803	0.00785493	0.209057	17977	0.910019	No
Uterus	127	GIMAP1	ENSG00000213203.2	7	150716557	150724284	0.00457801	0.00673428	0.498123	17977	0.950888	No
Uterus	127	GIMAP5	ENSG00000196329.11	7	150737348	150744063	-0.00490354	0.00821128	0.551678	17977	0.956924	No
Uterus	127	TMEM176B	ENSG00000106565.17	7	150791285	150801360	-0.0192309	0.0128807	0.138437	17977	0.891636	No
Uterus	127	TMEM176A	ENSG00000002933.7	7	150800534	150805120	-0.0164531	0.0124423	0.188925	17977	0.907049	No
Uterus	127	KCNH2	ENSG00000055118.14	7	150944961	150978315	0.00483252	0.00973355	0.620593	17977	0.965396	No
Uterus	127	NOS3	ENSG00000164867.10	7	150990995	151014588	-0.000848828	0.0113885	0.940728	17977	0.995873	No
Uterus	127	ATG9B	ENSG00000181652.19	7	151012209	151024499	0.0159726	0.0141581	0.261823	17977	0.91792	No
Uterus	127	ABCB8	ENSG00000197150.12	7	151028422	151047782	-0.000237428	0.00552281	0.965791	17977	0.998095	No
Uterus	127	ASIC3	ENSG00000213199.7	7	151048292	151052756	0.0113181	0.00910802	0.216764	17977	0.911566	No
Uterus	127	CDK5	ENSG00000164885.12	7	151053812	151058199	0.00553403	0.0068952	0.424024	17977	0.948427	No
Uterus	127	SLC4A2	ENSG00000164889.13	7	151057210	151075775	0.00666861	0.00479121	0.166912	17977	0.897156	No
Uterus	127	FASTK	ENSG00000164896.19	7	151076593	151080862	-0.00709724	0.00340855	0.039756	17977	0.880038	No
Uterus	127	TMUB1	ENSG00000164897.12	7	151081080	151083546	0.00519778	0.00515336	0.315476	17977	0.928507	No
Uterus	127	AGAP3	ENSG00000133612.18	7	151085831	151144436	0.00344965	0.00418463	0.411602	17977	0.947539	No
Uterus	127	ASB10	ENSG00000146926.10	7	151175698	151187832	0.0342471	0.0319617	0.286399	17977	0.920136	No
Uterus	127	IQCA1L	ENSG00000278685.4	7	151190873	151205496	0.0209174	0.0314286	0.507157	17977	0.95173	No
Uterus	127	ABCF2	ENSG00000033050.7	7	151207837	151227230	-0.00784151	0.00393739	0.0490174	17977	0.880038	No
Uterus	127	CHPF2	ENSG00000033100.16	7	151232489	151238763	-0.00232195	0.00468592	0.621271	17977	0.965396	No
Uterus	127	SMARCD3	ENSG00000082014.16	7	151238828	151277896	-0.00314186	0.00583713	0.591541	17977	0.961981	No
Uterus	127	NUB1	ENSG00000013374.15	7	151341699	151378449	0.00732829	0.00310866	0.0202577	17977	0.802954	No
Uterus	127	WDR86	ENSG00000187260.15	7	151375944	151410727	0.0182312	0.0131135	0.167388	17977	0.897156	No
Uterus	127	CRYGN	ENSG00000127377.8	7	151428835	151440813	0.0089199	0.017551	0.61236	17977	0.965232	No
Uterus	127	RHEB	ENSG00000106615.9	7	151466012	151520120	9.18717e-05	0.00461103	0.984142	17977	0.999681	No
Uterus	127	PRKAG2	ENSG00000106617.13	7	151556111	151877041	0.00459431	0.0071064	0.519365	17977	0.95375	No
Uterus	127	GALNT11	ENSG00000178234.12	7	152025674	152122347	-0.00278232	0.00388074	0.474994	17977	0.950888	No
Uterus	127	KMT2C	ENSG00000055609.17	7	152134922	152436005	0.00551413	0.00442967	0.21597	17977	0.910741	No
Uterus	127	LINC01003	ENSG00000261455.1	7	152463786	152465549	0.0291628	0.00891713	0.00145299	17977	0.684661	No
Uterus	127	XRCC2	ENSG00000196584.2	7	152644779	152676165	0.0143335	0.0147988	0.334992	17977	0.934114	No
Uterus	127	ACTR3B	ENSG00000133627.17	7	152759749	152855378	-0.00570927	0.00447254	0.204589	17977	0.908274	No
Uterus	127	LINC01287	ENSG00000234722.3	7	153399920	153413963	-0.0279036	0.0215256	0.197714	17977	0.908274	No
Uterus	127	DPP6	ENSG00000130226.16	7	153887097	154894285	-0.020397	0.0187397	0.278892	17977	0.918814	No
Uterus	127	PAXIP1	ENSG00000157212.18	7	154943687	155003084	-0.00328879	0.00296733	0.270249	17977	0.917993	No
Uterus	127	PAXIP1-AS1	ENSG00000273344.1	7	155003448	155005703	0.00414028	0.00462469	0.372698	17977	0.942202	No
Uterus	127	AC144652.1	ENSG00000273117.1	7	155295918	155297541	0.0157623	0.0125706	0.212661	17977	0.910019	No
Uterus	127	INSIG1	ENSG00000186480.12	7	155297776	155310235	0.0170467	0.0116169	0.145256	17977	0.894545	No
Uterus	127	EN2	ENSG00000164778.4	7	155458129	155464831	-0.00542074	0.0210949	0.797705	17977	0.982565	No
Uterus	127	RBM33	ENSG00000184863.10	7	155644451	155781485	-0.00115135	0.00510566	0.822025	17977	0.983365	No
Uterus	127	AC073133.1	ENSG00000233878.1	7	156437789	156445588	-0.0097763	0.0283211	0.730638	17977	0.980178	No
Uterus	127	LINC01006	ENSG00000182648.11	7	156472196	156640654	0.000445817	0.00786774	0.954921	17977	0.997292	No
Uterus	127	RNF32	ENSG00000105982.16	7	156640674	156677130	-0.0182915	0.00799013	0.0240653	17977	0.834423	No
Uterus	127	LMBR1	ENSG00000105983.20	7	156668946	156893230	0.00182156	0.00302339	0.548148	17977	0.956746	No
Uterus	127	NOM1	ENSG00000146909.7	7	156949723	156973182	-0.00675365	0.00375924	0.0752825	17977	0.885137	No
Uterus	127	MNX1	ENSG00000130675.14	7	156994051	157010651	0.0256916	0.0269016	0.34176	17977	0.935218	No
Uterus	127	UBE3C	ENSG00000009335.17	7	157138913	157269372	0.00165404	0.00283462	0.560799	17977	0.958863	No
Uterus	127	DNAJB6	ENSG00000105993.14	7	157335381	157417439	0.00608293	0.00420434	0.150925	17977	0.89512	No
Uterus	127	AC006372.4	ENSG00000234210.1	7	157466231	157499716	-0.0395756	0.0292422	0.178843	17977	0.903134	No
Uterus	127	PTPRN2	ENSG00000155093.17	7	157539056	158587788	0.0053234	0.00968087	0.583563	17977	0.960995	No
Uterus	127	NCAPG2	ENSG00000146918.19	7	158631311	158704829	0.00223266	0.00636558	0.726486	17977	0.979445	No
Uterus	127	ESYT2	ENSG00000117868.15	7	158730995	158830253	-0.00785732	0.00489353	0.111354	17977	0.886541	No
Uterus	127	WDR60	ENSG00000126870.15	7	158856578	158956747	0.0021517	0.00372467	0.564711	17977	0.959534	No
Uterus	127	VIPR2	ENSG00000106018.13	7	159030196	159144957	-0.011189	0.0101642	0.27349	17977	0.917993	No
Uterus	127	ZNF596	ENSG00000172748.13	8	232232	264703	-0.00826536	0.00498042	0.0999851	17977	0.886541	No
Uterus	127	FBXO25	ENSG00000147364.16	8	406428	477967	0.000652717	0.00308858	0.833038	17977	0.984951	No
Uterus	127	TDRP	ENSG00000180190.11	8	489792	545781	0.00422707	0.00437467	0.336134	17977	0.934114	No
Uterus	127	ERICH1	ENSG00000104714.13	8	614746	738106	0.00427351	0.0038754	0.272666	17977	0.917993	No
Uterus	127	CLN8	ENSG00000182372.9	8	1755778	1801711	0.00309353	0.00688919	0.654327	17977	0.969539	No
Uterus	127	CTD-2336O2.3	ENSG00000282021.1	8	1758208	1760447	0.0137389	0.032554	0.673863	17977	0.97485	No
Uterus	127	ARHGEF10	ENSG00000104728.15	8	1823976	1958641	-0.00179706	0.00494011	0.716762	17977	0.9772	No
Uterus	127	KBTBD11-OT1	ENSG00000253696.2	8	1971397	1976478	-0.00559707	0.0309978	0.857058	17977	0.987826	No
Uterus	127	RP11-439C15.4	ENSG00000253764.1	8	1972570	1974637	-0.0304322	0.0255579	0.236449	17977	0.914771	No
Uterus	127	KBTBD11	ENSG00000176595.3	8	1973878	2006936	-0.0327791	0.0112954	0.00451863	17977	0.705736	No
Uterus	127	MYOM2	ENSG00000036448.9	8	2045040	2165552	0.00943404	0.0157227	0.549782	17977	0.956825	No
Uterus	127	RP11-134O21.1	ENSG00000254319.5	8	2666079	2728451	-0.0201903	0.0331744	0.544096	17977	0.955529	No
Uterus	127	GS1-57L11.1	ENSG00000253853.1	8	2727318	2822482	-0.00435854	0.032698	0.894214	17977	0.990571	No
Uterus	127	CSMD1	ENSG00000183117.18	8	2935353	4994972	-0.0302324	0.0513808	0.557529	17977	0.958225	No
Uterus	127	MCPH1	ENSG00000147316.12	8	6409279	6648282	-0.00498638	0.00313743	0.114995	17977	0.886541	No
Uterus	127	ANGPT2	ENSG00000091879.13	8	6499651	6563409	-0.00148423	0.0117473	0.8997	17977	0.990571	No
Uterus	127	CTD-2541M15.3	ENSG00000271743.1	8	6615604	6617198	0.0171685	0.0225936	0.449027	17977	0.949555	No
Uterus	127	AGPAT5	ENSG00000155189.11	8	6708357	6759666	-0.00322707	0.00437298	0.462186	17977	0.950357	No
Uterus	127	XKR5	ENSG00000275591.4	8	6808517	6835644	-0.0271487	0.0253266	0.286203	17977	0.920136	No
Uterus	127	DEFB1	ENSG00000164825.3	8	6870575	6878022	-0.0317396	0.033573	0.34663	17977	0.936669	No
Uterus	127	DEFA3	ENSG00000239839.6	8	7015869	7018301	0.00399706	0.045542	0.930229	17977	0.995648	No
Uterus	127	DEFA5	ENSG00000164816.7	8	7055304	7056734	-0.0110116	0.0409337	0.788449	17977	0.982565	No
Uterus	127	FAM66B	ENSG00000215374.5	8	7301611	7355354	-0.0118328	0.0137754	0.392309	17977	0.944611	No
Uterus	127	FAM66E	ENSG00000225725.4	8	7955014	8008755	-0.0108453	0.0306476	0.724146	17977	0.979047	No
Uterus	127	PRAG1	ENSG00000275342.4	8	8317736	8386498	-0.0106046	0.0115821	0.361973	17977	0.940178	No
Uterus	127	CLDN23	ENSG00000253958.1	8	8701938	8704106	0.014077	0.0107718	0.194124	17977	0.907049	No
Uterus	127	MFHAS1	ENSG00000147324.10	8	8783354	8893645	0.00300724	0.00511957	0.558196	17977	0.958225	No
Uterus	127	ERI1	ENSG00000104626.14	8	9002147	9116746	-0.00244121	0.00354365	0.492408	17977	0.950888	No
Uterus	127	PPP1R3B	ENSG00000173281.4	8	9136255	9151574	0.00781511	0.00915217	0.3951	17977	0.94513	No
Uterus	127	RP11-10A14.4	ENSG00000253426.5	8	9151742	9168136	-0.0220097	0.0305362	0.472651	17977	0.950888	No
Uterus	127	TNKS	ENSG00000173273.15	8	9556521	9782346	0.000614278	0.00255511	0.81048	17977	0.982807	No
Uterus	127	LINC00599	ENSG00000253230.8	8	9900064	9905366	0.0483864	0.0393748	0.221868	17977	0.91378	No
Uterus	127	MSRA	ENSG00000175806.14	8	10054268	10428891	0.00815903	0.00535063	0.130297	17977	0.891636	No
Uterus	127	LINCR-0001	ENSG00000253641.5	8	10474565	10481974	-0.0129727	0.011492	0.261536	17977	0.91792	No
Uterus	127	RP11-981G7.3	ENSG00000253678.1	8	10477491	10479375	0.00332311	0.0290515	0.90915	17977	0.991477	No
Uterus	127	PRSS51	ENSG00000253649.3	8	10484198	10547557	-0.00885969	0.0189665	0.64138	17977	0.968336	No
Uterus	127	RP11-981G7.6	ENSG00000272505.1	8	10486807	10489666	-0.00825073	0.00890555	0.356326	17977	0.940115	No
Uterus	127	RP1L1	ENSG00000183638.5	8	10606349	10712187	-0.00326692	0.0203227	0.872597	17977	0.989129	No
Uterus	127	SOX7	ENSG00000171056.7	8	10723768	10730512	0.00328102	0.00833984	0.69481	17977	0.97485	No
Uterus	127	PINX1	ENSG00000254093.8	8	10764963	10839876	-0.0089845	0.00419639	0.0345874	17977	0.868405	No
Uterus	127	XKR6	ENSG00000171044.10	8	10896045	11201366	-0.00477729	0.00781825	0.542491	17977	0.955529	No
Uterus	127	AF131215.8	ENSG00000270076.1	8	11202965	11203671	0.013633	0.0170083	0.424624	17977	0.948427	No
Uterus	127	MTMR9	ENSG00000104643.9	8	11285069	11328146	-0.00649627	0.00398169	0.105773	17977	0.886541	No
Uterus	127	SLC35G5	ENSG00000177710.5	8	11330888	11332208	-0.0170153	0.0234988	0.470619	17977	0.950888	No
Uterus	127	FAM167A	ENSG00000154319.14	8	11421463	11474715	0.0157741	0.0262945	0.549864	17977	0.956825	No
Uterus	127	BLK	ENSG00000136573.12	8	11494001	11564604	0.0174273	0.0317653	0.584426	17977	0.960995	No
Uterus	127	GATA4	ENSG00000136574.17	8	11676959	11760002	0.0399797	0.039928	0.318987	17977	0.93053	No
Uterus	127	NEIL2	ENSG00000154328.15	8	11769639	11787346	-0.00139902	0.00567969	0.805915	17977	0.982807	No
Uterus	127	FDFT1	ENSG00000079459.12	8	11795573	11839309	0.0139989	0.00689162	0.0447516	17977	0.880038	No
Uterus	127	RP11-297N6.4	ENSG00000255046.1	8	11797928	11802568	0.0233799	0.0182311	0.20252	17977	0.908274	No
Uterus	127	CTSB	ENSG00000164733.20	8	11842524	11869448	0.00795618	0.00544062	0.146628	17977	0.894545	No
Uterus	127	USP17L7	ENSG00000226430.6	8	12132417	12134438	0.00484584	0.0325651	0.881993	17977	0.990472	No
Uterus	127	FAM86B1	ENSG00000186523.14	8	12182096	12194133	-0.0149993	0.0103371	0.149757	17977	0.895056	No
Uterus	127	FAM66A	ENSG00000227888.4	8	12362019	12388296	0.036895	0.0298843	0.219737	17977	0.911566	No
Uterus	127	RP11-351I21.11	ENSG00000270074.1	8	12412827	12414373	-0.0446664	0.0389299	0.253843	17977	0.915046	No
Uterus	127	FAM86B2	ENSG00000145002.12	8	12425614	12436343	-0.00948796	0.023146	0.682702	17977	0.97485	No
Uterus	127	RP11-419I17.2	ENSG00000270154.1	8	12476462	12477122	0.00221785	0.0262758	0.932894	17977	0.995873	No
Uterus	127	RP11-419I17.1	ENSG00000283674.1	8	12537079	12665588	0.00735534	0.01142	0.520932	17977	0.95375	No
Uterus	127	LONRF1	ENSG00000154359.12	8	12721894	12756073	0.00910798	0.00612379	0.139929	17977	0.891636	No
Uterus	127	KIAA1456	ENSG00000250305.8	8	12945642	13031503	0.0147542	0.0124179	0.237459	17977	0.914771	No
Uterus	127	DLC1	ENSG00000164741.14	8	13083361	13604610	-0.00243323	0.00615525	0.693417	17977	0.97485	No
Uterus	127	C8orf48	ENSG00000164743.4	8	13566843	13568287	0.00642666	0.0187036	0.73183	17977	0.980197	No
Uterus	127	SGCZ	ENSG00000185053.13	8	14089864	15238339	-0.052488	0.0337682	0.123108	17977	0.891129	No
Uterus	127	TUSC3	ENSG00000104723.20	8	15417215	15766649	-0.00694144	0.00552273	0.211584	17977	0.910019	No
Uterus	127	MSR1	ENSG00000038945.14	8	16107878	16567490	-0.0185652	0.0137014	0.178329	17977	0.903134	No
Uterus	127	MICU3	ENSG00000155970.11	8	17027238	17122644	0.0193685	0.00610959	0.00199682	17977	0.684661	No
Uterus	127	RP11-468H14.2	ENSG00000249258.2	8	17131181	17149789	0.00762812	0.0156952	0.627968	17977	0.966493	No
Uterus	127	ZDHHC2	ENSG00000104219.12	8	17156029	17224799	0.00856695	0.00531685	0.11012	17977	0.886541	No
Uterus	127	CNOT7	ENSG00000198791.11	8	17224964	17246570	-0.000891282	0.00259981	0.732415	17977	0.980197	No
Uterus	127	VPS37A	ENSG00000155975.9	8	17246610	17302427	0.00263324	0.00342833	0.444163	17977	0.949555	No
Uterus	127	MTMR7	ENSG00000003987.13	8	17298030	17413327	-0.00310841	0.00795949	0.696936	17977	0.975256	No
Uterus	127	SLC7A2	ENSG00000003989.17	8	17497088	17570573	-0.00201321	0.00945739	0.83184	17977	0.984951	No
Uterus	127	PDGFRL	ENSG00000104213.12	8	17576433	17643794	-0.00604609	0.0131518	0.64667	17977	0.968863	No
Uterus	127	MTUS1	ENSG00000129422.14	8	17644072	17800917	4.57891e-05	0.00590509	0.993828	17977	0.999681	No
Uterus	127	FGL1	ENSG00000104760.16	8	17864380	17910365	0.0188557	0.021224	0.376349	17977	0.944239	No
Uterus	127	RP11-156K13.3	ENSG00000254054.2	8	17905756	17907887	0.0472027	0.0311989	0.133294	17977	0.891636	No
Uterus	127	PCM1	ENSG00000078674.17	8	17922840	18029944	-0.00463986	0.00316313	0.145404	17977	0.894545	No
Uterus	127	ASAH1	ENSG00000104763.18	8	18055992	18084998	0.00534043	0.00411622	0.197333	17977	0.908274	No
Uterus	127	NAT1	ENSG00000171428.13	8	18170477	18223689	-0.00457526	0.00955458	0.633037	17977	0.967222	No
Uterus	127	NAT2	ENSG00000156006.4	8	18391245	18401218	-0.00434774	0.0199359	0.827785	17977	0.984199	No
Uterus	127	PSD3	ENSG00000156011.16	8	18527301	19084730	0.00176989	0.011044	0.872985	17977	0.989129	No
Uterus	127	SH2D4A	ENSG00000104611.11	8	19313617	19396218	-0.00047033	0.00989795	0.962191	17977	0.997669	No
Uterus	127	CSGALNACT1	ENSG00000147408.14	8	19404161	19758029	-0.00107649	0.0108582	0.921215	17977	0.993444	No
Uterus	127	INTS10	ENSG00000104613.11	8	19817140	19852083	-0.00460039	0.00349897	0.191446	17977	0.907049	No
Uterus	127	LPL	ENSG00000175445.14	8	19901717	19967258	0.0175348	0.0140919	0.216155	17977	0.910993	No
Uterus	127	ATP6V1B2	ENSG00000147416.10	8	20197367	20226819	-0.00128647	0.00366961	0.726611	17977	0.979476	No
Uterus	127	LZTS1	ENSG00000061337.15	8	20246165	20303963	-0.00514422	0.00966934	0.59584	17977	0.963279	No
Uterus	127	GFRA2	ENSG00000168546.10	8	21690403	21812357	0.0220333	0.0163784	0.181438	17977	0.907049	No
Uterus	127	DOK2	ENSG00000147443.12	8	21908873	21913860	-0.0145063	0.00971572	0.138415	17977	0.891636	No
Uterus	127	XPO7	ENSG00000130227.16	8	21919671	22006585	0.000470809	0.00305554	0.877839	17977	0.990017	No
Uterus	127	NPM2	ENSG00000158806.13	8	22024125	22036897	0.0121701	0.020733	0.55847	17977	0.958225	No
Uterus	127	FGF17	ENSG00000158815.10	8	22042398	22048809	0.0109911	0.0138371	0.428801	17977	0.949555	No
Uterus	127	DMTN	ENSG00000158856.17	8	22048995	22082527	0.0216787	0.0103339	0.0383213	17977	0.880038	No
Uterus	127	FAM160B2	ENSG00000158863.21	8	22089184	22104898	-0.00193837	0.00258272	0.454623	17977	0.949832	No
Uterus	127	NUDT18	ENSG00000275074.1	8	22106872	22109419	-0.00500772	0.00777359	0.520853	17977	0.95375	No
Uterus	127	HR	ENSG00000168453.14	8	22114415	22133384	0.0174137	0.0172837	0.316002	17977	0.929475	No
Uterus	127	REEP4	ENSG00000168476.11	8	22138020	22141951	0.00309374	0.00487928	0.527423	17977	0.954896	No
Uterus	127	LGI3	ENSG00000168481.8	8	22146825	22156832	0.00743649	0.0210441	0.724515	17977	0.97922	No
Uterus	127	SFTPC	ENSG00000168484.12	8	22156913	22164479	0.0446609	0.0383086	0.246329	17977	0.914771	No
Uterus	127	BMP1	ENSG00000168487.17	8	22164736	22212326	-0.00753866	0.00588204	0.202792	17977	0.908274	No
Uterus	127	PHYHIP	ENSG00000168490.13	8	22219704	22232341	-0.0212444	0.0121638	0.0836436	17977	0.886541	No
Uterus	127	POLR3D	ENSG00000168495.12	8	22245104	22254575	-0.00811946	0.00415341	0.0532548	17977	0.880038	No
Uterus	127	PIWIL2	ENSG00000197181.11	8	22275297	22357563	-0.0176731	0.0129473	0.175171	17977	0.90186	No
Uterus	127	SLC39A14	ENSG00000104635.13	8	22367249	22434129	-0.0103427	0.00685023	0.13409	17977	0.891636	No
Uterus	127	PPP3CC	ENSG00000120910.14	8	22440819	22540844	0.0015168	0.00357284	0.672044	17977	0.974662	No
Uterus	127	SORBS3	ENSG00000120896.13	8	22544986	22575788	0.00328127	0.00348324	0.348348	17977	0.93805	No
Uterus	127	PDLIM2	ENSG00000120913.23	8	22578279	22598025	0.00191183	0.00492266	0.698526	17977	0.975704	No
Uterus	127	C8orf58	ENSG00000241852.9	8	22599601	22604150	0.00288352	0.00643227	0.654867	17977	0.969552	No
Uterus	127	CCAR2	ENSG00000158941.16	8	22604632	22620417	-0.00162717	0.00260922	0.534229	17977	0.954896	No
Uterus	127	BIN3	ENSG00000147439.12	8	22621515	22669148	-0.00153651	0.00408206	0.707374	17977	0.97718	No
Uterus	127	EGR3	ENSG00000179388.8	8	22687659	22693302	0.0215159	0.022005	0.330433	17977	0.932967	No
Uterus	127	PEBP4	ENSG00000134020.7	8	22713251	22941336	0.0245208	0.0169012	0.149808	17977	0.895056	No
Uterus	127	RHOBTB2	ENSG00000008853.16	8	22987417	23020132	-0.00165467	0.00633797	0.794548	17977	0.982565	No
Uterus	127	TNFRSF10B	ENSG00000120889.12	8	23020200	23069179	0.00820842	0.006471	0.207427	17977	0.910019	No
Uterus	127	TNFRSF10C	ENSG00000173535.13	8	23084355	23117437	0.016319	0.0124491	0.192765	17977	0.907049	No
Uterus	127	TNFRSF10D	ENSG00000173530.5	8	23135588	23164030	-0.00447141	0.00947716	0.638042	17977	0.967689	No
Uterus	127	TNFRSF10A	ENSG00000104689.9	8	23190676	23225126	0.00073423	0.00707828	0.917581	17977	0.99279	No
Uterus	127	CHMP7	ENSG00000147457.13	8	23243637	23261999	-0.00210462	0.00320116	0.512326	17977	0.95173	No
Uterus	127	R3HCC1	ENSG00000104679.10	8	23270120	23296279	-0.00169247	0.00359604	0.638868	17977	0.967745	No
Uterus	127	LOXL2	ENSG00000134013.15	8	23297189	23425328	-0.00958971	0.00916039	0.297565	17977	0.922342	No
Uterus	127	ENTPD4	ENSG00000197217.12	8	23385783	23457695	-0.0010769	0.00487713	0.825672	17977	0.983443	No
Uterus	127	SLC25A37	ENSG00000147454.13	8	23528805	23575463	-0.00617442	0.00406683	0.13196	17977	0.891636	No
Uterus	127	NKX3-1	ENSG00000167034.9	8	23678693	23682927	-0.00523602	0.0108854	0.631509	17977	0.967008	No
Uterus	127	STC1	ENSG00000159167.11	8	23841915	23854807	-0.0175644	0.0250858	0.485368	17977	0.950888	No
Uterus	127	ADAM28	ENSG00000042980.12	8	24294040	24359018	-0.0217911	0.0128814	0.0936758	17977	0.886541	No
Uterus	127	ADAMDEC1	ENSG00000134028.14	8	24384285	24406013	-0.0321314	0.0376808	0.395752	17977	0.945525	No
Uterus	127	NEFM	ENSG00000104722.13	8	24914718	24919098	0.0381745	0.0240034	0.114756	17977	0.886541	No
Uterus	127	NEFL	ENSG00000277586.2	8	24950955	24956620	0.0151288	0.0384253	0.694587	17977	0.97485	No
Uterus	127	DOCK5	ENSG00000147459.17	8	25184723	25415716	0.00642897	0.00951051	0.500536	17977	0.95173	No
Uterus	127	GNRH1	ENSG00000147437.9	8	25419260	25424654	-0.00562454	0.0061632	0.363543	17977	0.940178	No
Uterus	127	RP11-395I14.2	ENSG00000253476.1	8	25425521	25426580	-0.0159515	0.00971068	0.103441	17977	0.886541	No
Uterus	127	KCTD9	ENSG00000104756.15	8	25427847	25458476	0.00355532	0.00370013	0.338828	17977	0.934114	No
Uterus	127	CDCA2	ENSG00000184661.13	8	25458997	25507920	-0.0173542	0.0261011	0.507582	17977	0.95173	No
Uterus	127	EBF2	ENSG00000221818.8	8	25841730	26045397	-0.0309472	0.0143236	0.0330027	17977	0.868405	No
Uterus	127	PPP2R2A	ENSG00000221914.9	8	26291491	26372680	-0.000238693	0.00280963	0.932459	17977	0.995873	No
Uterus	127	BNIP3L	ENSG00000104765.15	8	26382954	26413129	0.0124096	0.00493611	0.0134532	17977	0.763669	No
Uterus	127	PNMA2	ENSG00000240694.8	8	26504686	26514021	-0.0190901	0.0126425	0.13405	17977	0.891636	No
Uterus	127	DPYSL2	ENSG00000092964.17	8	26514093	26658178	0.000613933	0.0043372	0.887706	17977	0.990571	No
Uterus	127	ADRA1A	ENSG00000120907.17	8	26748150	26867273	-0.0583576	0.0296953	0.052031	17977	0.880038	No
Uterus	127	STMN4	ENSG00000015592.16	8	27235323	27258420	0.0113408	0.0148491	0.446735	17977	0.949555	No
Uterus	127	TRIM35	ENSG00000104228.12	8	27284887	27311319	-0.0116344	0.00371525	0.00225305	17977	0.684661	No
Uterus	127	PTK2B	ENSG00000120899.17	8	27311482	27459391	0.00860386	0.00576236	0.138406	17977	0.891636	No
Uterus	127	EPHX2	ENSG00000120915.13	8	27490779	27545564	-0.00411066	0.00616598	0.506446	17977	0.95173	No
Uterus	127	CLU	ENSG00000120885.21	8	27596917	27615031	0.0150599	0.00932974	0.109488	17977	0.886541	No
Uterus	127	SCARA3	ENSG00000168077.13	8	27633868	27676776	0.00706724	0.00612338	0.251062	17977	0.914771	No
Uterus	127	CCDC25	ENSG00000147419.17	8	27733311	27772653	-0.00489998	0.00384233	0.205031	17977	0.908545	No
Uterus	127	ESCO2	ENSG00000171320.14	8	27771949	27812640	0.0339054	0.0275778	0.221654	17977	0.91378	No
Uterus	127	PBK	ENSG00000168078.9	8	27809620	27838095	0.0264623	0.0330899	0.425685	17977	0.948904	No
Uterus	127	SCARA5	ENSG00000168079.16	8	27869882	27992727	0.00714115	0.0261677	0.785467	17977	0.982565	No
Uterus	127	NUGGC	ENSG00000189233.11	8	28021964	28083871	0.028365	0.0279122	0.31186	17977	0.927315	No
Uterus	127	ELP3	ENSG00000134014.16	8	28089673	28191156	-0.000935384	0.00392215	0.811968	17977	0.982816	No
Uterus	127	ZNF395	ENSG00000186918.13	8	28345585	28402701	0.012787	0.00627796	0.0441857	17977	0.880038	No
Uterus	127	FBXO16	ENSG00000214050.7	8	28428408	28490318	0.00737732	0.0203373	0.717523	17977	0.977435	No
Uterus	127	FZD3	ENSG00000104290.10	8	28494205	28574268	0.0143931	0.00637484	0.0260266	17977	0.84581	No
Uterus	127	EXTL3	ENSG00000012232.8	8	28600469	28753687	-0.00389238	0.00381364	0.309768	17977	0.927177	No
Uterus	127	INTS9	ENSG00000104299.14	8	28767661	28890242	-0.000903039	0.00382772	0.813953	17977	0.982927	No
Uterus	127	HMBOX1	ENSG00000147421.17	8	28890394	29064764	-0.00143578	0.00411052	0.727568	17977	0.979726	No
Uterus	127	KIF13B	ENSG00000197892.12	8	29067577	29263124	6.16686e-05	0.00553118	0.991126	17977	0.999681	No
Uterus	127	DUSP4	ENSG00000120875.8	8	29333064	29350668	0.0182721	0.0112999	0.108876	17977	0.886541	No
Uterus	127	SARAF	ENSG00000133872.13	8	30063012	30082424	0.00501363	0.00340821	0.14427	17977	0.894545	No
Uterus	127	LEPROTL1	ENSG00000104660.17	8	30095398	30138348	0.000150065	0.00459602	0.974015	17977	0.999637	No
Uterus	127	MBOAT4	ENSG00000177669.3	8	30131824	30144686	-0.0266063	0.0227593	0.245039	17977	0.914771	No
Uterus	127	RP11-51J9.5	ENSG00000271869.1	8	30155830	30156232	0.0121546	0.0102404	0.237936	17977	0.914771	No
Uterus	127	DCTN6	ENSG00000104671.7	8	30156297	30183640	0.00417899	0.00308524	0.178482	17977	0.903134	No
Uterus	127	RP11-51J9.6	ENSG00000272375.1	8	30197404	30198048	0.00744769	0.0140414	0.596949	17977	0.96344	No
Uterus	127	RBPMS	ENSG00000157110.15	8	30384479	30572261	-0.00496635	0.00439452	0.260999	17977	0.91792	No
Uterus	127	GTF2E2	ENSG00000197265.8	8	30578318	30658251	-0.000213111	0.00384689	0.955927	17977	0.997292	No
Uterus	127	GSR	ENSG00000104687.12	8	30678061	30727926	0.00639948	0.00417112	0.127979	17977	0.891636	No
Uterus	127	UBXN8	ENSG00000104691.14	8	30732247	30767006	-0.00408647	0.00492125	0.408213	17977	0.947539	No
Uterus	127	PPP2CB	ENSG00000104695.12	8	30774457	30814314	0.00239923	0.00405895	0.555726	17977	0.957889	No
Uterus	127	TEX15	ENSG00000133863.7	8	30831544	30890606	-0.000779182	0.0213607	0.970971	17977	0.998752	No
Uterus	127	PURG	ENSG00000172733.11	8	30995802	31033715	-0.000965349	0.0099584	0.92296	17977	0.99409	No
Uterus	127	WRN	ENSG00000165392.9	8	31033801	31173769	-0.00590344	0.00577544	0.309053	17977	0.926757	No
Uterus	127	RP11-566H8.3	ENSG00000253377.1	8	31275596	31384279	-0.0114841	0.022798	0.615503	17977	0.965232	No
Uterus	127	NRG1	ENSG00000157168.18	8	31639386	32767959	0.0164851	0.0192664	0.394145	17977	0.944738	No
Uterus	127	RP11-11N9.4	ENSG00000247134.6	8	32996178	33044855	0.010015	0.0268921	0.710334	17977	0.9772	No
Uterus	127	RP11-722E23.2	ENSG00000272338.2	8	33360839	33361415	-0.00572882	0.00748923	0.446022	17977	0.949555	No
Uterus	127	FUT10	ENSG00000172728.15	8	33370824	33473385	-0.00873802	0.00659062	0.187774	17977	0.907049	No
Uterus	127	TTI2	ENSG00000129696.12	8	33473423	33513601	-0.00369629	0.00591263	0.533229	17977	0.954896	No
Uterus	127	MAK16	ENSG00000198042.10	8	33484750	33501260	-0.00745301	0.00561776	0.187491	17977	0.907049	No
Uterus	127	RNF122	ENSG00000133874.1	8	33547755	33567125	0.00144843	0.00993503	0.884366	17977	0.990503	No
Uterus	127	DUSP26	ENSG00000133878.8	8	33591332	33600106	0.0152504	0.0168597	0.367778	17977	0.940876	No
Uterus	127	UNC5D	ENSG00000156687.10	8	35235457	35796550	0.0072389	0.0310758	0.816259	17977	0.982927	No
Uterus	127	LINC01605	ENSG00000253161.5	8	37421341	37554183	-0.000464101	0.0219353	0.98316	17977	0.999681	No
Uterus	127	RP11-150O12.3	ENSG00000254290.1	8	37597480	37599858	0.0386233	0.0241396	0.112604	17977	0.886541	No
Uterus	127	ZNF703	ENSG00000183779.6	8	37695751	37700021	0.0116329	0.0083382	0.16592	17977	0.897156	No
Uterus	127	ERLIN2	ENSG00000147475.14	8	37736799	37759101	-0.00156382	0.00395163	0.6931	17977	0.97485	No
Uterus	127	PROSC	ENSG00000147471.11	8	37762593	37779767	0.00205888	0.0033319	0.537959	17977	0.954896	No
Uterus	127	ADGRA2	ENSG00000020181.17	8	37784191	37843267	0.00234378	0.00578563	0.686226	17977	0.97485	No
Uterus	127	BRF2	ENSG00000104221.12	8	37844897	37849904	-0.00542071	0.00523939	0.30323	17977	0.925128	No
Uterus	127	RAB11FIP1	ENSG00000156675.15	8	37858618	37899467	0.00553842	0.00993121	0.578251	17977	0.95991	No
Uterus	127	ADRB3	ENSG00000188778.5	8	37962991	37966965	-0.0490162	0.0377075	0.19648	17977	0.908274	No
Uterus	127	EIF4EBP1	ENSG00000187840.4	8	38030341	38060365	0.00372383	0.00737652	0.614741	17977	0.965232	No
Uterus	127	KB-1836B5.4	ENSG00000272128.1	8	38099471	38099931	0.0151549	0.0214999	0.482445	17977	0.950888	No
Uterus	127	ASH2L	ENSG00000129691.15	8	38105242	38140080	-0.00127527	0.0028451	0.654908	17977	0.969552	No
Uterus	127	STAR	ENSG00000147465.11	8	38143649	38151265	-0.00814988	0.0269763	0.763163	17977	0.982565	No
Uterus	127	LSM1	ENSG00000175324.9	8	38163773	38176532	-0.00164761	0.00370599	0.657537	17977	0.971042	No
Uterus	127	BAG4	ENSG00000156735.10	8	38176731	38213301	0.0138113	0.00492644	0.00602231	17977	0.712257	No
Uterus	127	DDHD2	ENSG00000085788.13	8	38225218	38262833	-0.00133403	0.0043176	0.757953	17977	0.982356	No
Uterus	127	PLPP5	ENSG00000147535.16	8	38263130	38269243	-0.00431652	0.00503508	0.393237	17977	0.944611	No
Uterus	127	NSD3	ENSG00000147548.16	8	38269697	38382272	0.0015209	0.00300125	0.61339	17977	0.965232	No
Uterus	127	RP11-350N15.5	ENSG00000272092.1	8	38382364	38383461	0.00112842	0.0171327	0.947612	17977	0.99592	No
Uterus	127	LETM2	ENSG00000165046.12	8	38386207	38409527	-0.00697532	0.00815763	0.394461	17977	0.944738	No
Uterus	127	FGFR1	ENSG00000077782.19	8	38411138	38468834	-0.00362677	0.0051746	0.484929	17977	0.950888	No
Uterus	127	TACC1	ENSG00000147526.19	8	38728186	38853028	-0.00208269	0.00457279	0.649725	17977	0.968863	No
Uterus	127	PLEKHA2	ENSG00000169499.14	8	38901235	38973909	-0.00159773	0.0048993	0.744988	17977	0.980197	No
Uterus	127	HTRA4	ENSG00000169495.4	8	38974164	38988662	0.00219483	0.021035	0.917097	17977	0.992753	No
Uterus	127	TM2D2	ENSG00000169490.16	8	38988808	38996824	-0.00683115	0.00390446	0.0831132	17977	0.886541	No
Uterus	127	ADAM9	ENSG00000168615.11	8	38996869	39105144	0.0091618	0.00480466	0.0592721	17977	0.880038	No
Uterus	127	ADAM32	ENSG00000197140.14	8	39106990	39284911	0.00792093	0.0130142	0.54408	17977	0.955529	No
Uterus	127	IDO1	ENSG00000131203.12	8	39902275	39928444	-0.00633636	0.0308133	0.837473	17977	0.985474	No
Uterus	127	C8orf4	ENSG00000176907.4	8	40153455	40155308	-0.0060591	0.0133947	0.651949	17977	0.969103	No
Uterus	127	ZMAT4	ENSG00000165061.14	8	40530590	40897833	-0.0311667	0.0352006	0.377964	17977	0.944611	No
Uterus	127	SFRP1	ENSG00000104332.11	8	41261958	41309497	0.0042314	0.0148056	0.775596	17977	0.982565	No
Uterus	127	GOLGA7	ENSG00000147533.16	8	41490396	41510980	0.001306	0.00280026	0.641904	17977	0.968336	No
Uterus	127	GINS4	ENSG00000147536.11	8	41529206	41545046	0.00313946	0.00868295	0.718402	17977	0.977985	No
Uterus	127	GPAT4	ENSG00000158669.11	8	41577187	41625001	0.0032377	0.00428068	0.451131	17977	0.949555	No
Uterus	127	ANK1	ENSG00000029534.19	8	41653220	41896762	0.012957	0.0151798	0.395286	17977	0.94513	No
Uterus	127	RP11-930P14.2	ENSG00000260588.1	8	41828165	41829934	0.00881776	0.0124157	0.47915	17977	0.950888	No
Uterus	127	KAT6A	ENSG00000083168.9	8	41929479	42051990	-0.00357936	0.00392486	0.363873	17977	0.940178	No
Uterus	127	AP3M2	ENSG00000070718.11	8	42152946	42171673	-0.00280374	0.00443463	0.528606	17977	0.954896	No
Uterus	127	PLAT	ENSG00000104368.17	8	42175233	42207724	0.00615362	0.0118166	0.60363	17977	0.964713	No
Uterus	127	IKBKB	ENSG00000104365.13	8	42271302	42332653	0.00684788	0.0031868	0.033946	17977	0.868405	No
Uterus	127	POLB	ENSG00000070501.11	8	42338454	42371808	-0.00519447	0.00409647	0.20759	17977	0.910019	No
Uterus	127	VDAC3	ENSG00000078668.13	8	42391624	42405897	0.00294581	0.00328231	0.371516	17977	0.941825	No
Uterus	127	SLC20A2	ENSG00000168575.9	8	42416475	42541597	-0.0040692	0.00437915	0.354905	17977	0.940115	No
Uterus	127	SMIM19	ENSG00000176209.11	8	42541712	42555193	0.00103521	0.00568652	0.855897	17977	0.987826	No
Uterus	127	THAP1	ENSG00000131931.8	8	42836674	42843325	0.00114489	0.00465554	0.806225	17977	0.982807	No
Uterus	127	RNF170	ENSG00000120925.15	8	42849637	42897290	-0.00619697	0.00391797	0.11673	17977	0.886541	No
Uterus	127	HOOK3	ENSG00000168172.8	8	42896932	43030539	0.00375041	0.00336406	0.267463	17977	0.91792	No
Uterus	127	FNTA	ENSG00000168522.12	8	43034194	43085788	-0.000446004	0.0029377	0.87962	17977	0.990263	No
Uterus	127	POMK	ENSG00000185900.9	8	43093506	43123434	-0.0120816	0.0105851	0.256307	17977	0.916655	No
Uterus	127	HGSNAT	ENSG00000165102.14	8	43140455	43202855	0.000202698	0.00411189	0.960777	17977	0.997669	No
Uterus	127	RP11-1134I14.8	ENSG00000255366.1	8	47190772	47193262	-0.00872313	0.0169974	0.608887	17977	0.964993	No
Uterus	127	SPIDR	ENSG00000164808.16	8	47260575	47736306	0.00324394	0.00390535	0.408062	17977	0.947539	No
Uterus	127	CEBPD	ENSG00000221869.4	8	47736909	47739086	-0.0198383	0.0115874	0.0898364	17977	0.886541	No
Uterus	127	PRKDC	ENSG00000253729.7	8	47773108	47960183	-0.0020799	0.00360957	0.565699	17977	0.959768	No
Uterus	127	MCM4	ENSG00000104738.16	8	47960185	47978160	-0.00239261	0.00478329	0.61798	17977	0.965396	No
Uterus	127	UBE2V2	ENSG00000169139.11	8	48008400	48064708	0.00494898	0.00354004	0.16506	17977	0.897156	No
Uterus	127	RP11-567J20.2	ENSG00000253688.2	8	48551527	48556441	0.0142074	0.0168124	0.400002	17977	0.945643	No
Uterus	127	AC026904.1	ENSG00000233858.4	8	48590401	48594621	-0.00971742	0.0177581	0.585394	17977	0.960995	No
Uterus	127	RP11-567J20.1	ENSG00000253702.1	8	48597458	48621018	0.0150188	0.024695	0.544386	17977	0.955529	No
Uterus	127	EFCAB1	ENSG00000034239.10	8	48710789	48735311	-0.0288531	0.0120726	0.0186322	17977	0.801641	No
Uterus	127	SNAI2	ENSG00000019549.9	8	48917768	48921740	-0.0341022	0.0127225	0.00853869	17977	0.731798	No
Uterus	127	PXDNL	ENSG00000147485.12	8	51319578	51809445	0.0171111	0.0126462	0.17894	17977	0.903134	No
Uterus	127	RP11-11C20.3	ENSG00000272076.1	8	51810110	51810681	0.0400287	0.0257405	0.122935	17977	0.891129	No
Uterus	127	PCMTD1	ENSG00000168300.13	8	51817575	51899186	0.0129585	0.00411421	0.00212902	17977	0.684661	No
Uterus	127	RP11-546K22.3	ENSG00000272024.1	8	51950284	51950690	0.0565747	0.0288873	0.052828	17977	0.880038	No
Uterus	127	RB1CC1	ENSG00000023287.12	8	52622456	52745843	0.0105618	0.00367054	0.00485714	17977	0.709752	No
Uterus	127	RP11-400K9.4	ENSG00000237807.3	8	53515607	53523931	-0.0133297	0.0166152	0.424214	17977	0.948427	No
Uterus	127	ATP6V1H	ENSG00000047249.17	8	53715557	53843558	0.00357169	0.00320225	0.267238	17977	0.91792	No
Uterus	127	RGS20	ENSG00000147509.13	8	53851808	53959303	-0.0488046	0.0204738	0.0189325	17977	0.801641	No
Uterus	127	TCEA1	ENSG00000187735.13	8	53966552	54022529	0.00342098	0.00285872	0.234126	17977	0.914771	No
Uterus	127	LYPLA1	ENSG00000120992.17	8	54046367	54102017	0.00830944	0.00469272	0.0795112	17977	0.886541	No
Uterus	127	MRPL15	ENSG00000137547.8	8	54135210	54147901	-0.00667904	0.00441458	0.133296	17977	0.891636	No
Uterus	127	SOX17	ENSG00000164736.5	8	54457935	54460888	-0.00124041	0.0159527	0.938171	17977	0.995873	No
Uterus	127	XKR4	ENSG00000206579.8	8	55102389	55542054	-0.0473006	0.0248097	0.0593141	17977	0.880038	No
Uterus	127	TMEM68	ENSG00000167904.14	8	55696424	55773121	-0.00126486	0.00325091	0.698006	17977	0.975704	No
Uterus	127	TGS1	ENSG00000137574.10	8	55773142	55825448	-0.00925401	0.00361255	0.011838	17977	0.760044	No
Uterus	127	LYN	ENSG00000254087.7	8	55879813	56014168	0.0118139	0.005967	0.0503356	17977	0.880038	No
Uterus	127	RPS20	ENSG00000008988.9	8	56067295	56074581	0.00165984	0.00402339	0.68078	17977	0.97485	No
Uterus	127	PLAG1	ENSG00000181690.7	8	56160904	56211324	-0.0332426	0.0108752	0.00283798	17977	0.684661	No
Uterus	127	CHCHD7	ENSG00000170791.17	8	56211686	56218798	-0.00924776	0.0045718	0.0456374	17977	0.880038	No
Uterus	127	RP11-140I16.3	ENSG00000272343.1	8	56222688	56223173	-0.0122633	0.00988469	0.217507	17977	0.911566	No
Uterus	127	SDR16C5	ENSG00000170786.12	8	56300010	56320776	0.0197481	0.0280735	0.483335	17977	0.950888	No
Uterus	127	PENK	ENSG00000181195.10	8	56436674	56446734	-0.0197078	0.0396646	0.620326	17977	0.965396	No
Uterus	127	LINC00968	ENSG00000246430.6	8	56518321	56559823	-0.00348359	0.0289737	0.904528	17977	0.990571	No
Uterus	127	IMPAD1	ENSG00000104331.8	8	56957933	56993844	0.00313781	0.00438493	0.475833	17977	0.950888	No
Uterus	127	CTD-2339F6.1	ENSG00000254139.1	8	57746149	57750199	-0.00804116	0.0279018	0.773765	17977	0.982565	No
Uterus	127	FAM110B	ENSG00000169122.11	8	57994509	58204279	0.00731947	0.00640419	0.255672	17977	0.916123	No
Uterus	127	UBXN2B	ENSG00000215114.8	8	58411264	58451501	0.000178495	0.00489511	0.970982	17977	0.998752	No
Uterus	127	CYP7A1	ENSG00000167910.3	8	58490178	58500236	0.00304243	0.020486	0.882223	17977	0.990503	No
Uterus	127	SDCBP	ENSG00000137575.11	8	58552924	58582860	0.0119074	0.0041396	0.00487125	17977	0.709752	No
Uterus	127	NSMAF	ENSG00000035681.7	8	58583504	58659844	0.000892925	0.00269956	0.74148	17977	0.980197	No
Uterus	127	TOX	ENSG00000198846.5	8	58805418	59119039	0.0022501	0.0120025	0.851655	17977	0.986706	No
Uterus	127	CA8	ENSG00000178538.9	8	60187347	60281412	-0.0199281	0.0171432	0.247687	17977	0.914771	No
Uterus	127	LINC01301	ENSG00000251396.6	8	60384588	60516795	-0.00413599	0.0111541	0.711531	17977	0.9772	No
Uterus	127	RAB2A	ENSG00000104388.14	8	60516857	60623627	0.00645334	0.00333377	0.0555874	17977	0.880038	No
Uterus	127	CHD7	ENSG00000171316.11	8	60678778	60868028	0.00382355	0.00622846	0.54062	17977	0.9553	No
Uterus	127	ASPH	ENSG00000198363.17	8	61501646	61714640	-0.00175263	0.00340957	0.608309	17977	0.964993	No
Uterus	127	UG0898H09	ENSG00000274956.2	8	62977861	62984900	-0.0351157	0.0298156	0.241554	17977	0.914771	No
Uterus	127	GGH	ENSG00000137563.11	8	63015079	63039171	0.00804384	0.00929574	0.388833	17977	0.944611	No
Uterus	127	TTPA	ENSG00000137561.4	8	63048553	63086053	-0.0326512	0.0281269	0.248335	17977	0.914771	No
Uterus	127	YTHDF3-AS1	ENSG00000270673.1	8	63167725	63168442	-0.0145468	0.0110376	0.190394	17977	0.907049	No
Uterus	127	YTHDF3	ENSG00000185728.16	8	63168553	63212786	0.00871491	0.0040077	0.0319092	17977	0.866672	No
Uterus	127	RP11-16E18.3	ENSG00000261542.1	8	63215981	63218034	9.19577e-05	0.0115629	0.99367	17977	0.999681	No
Uterus	127	BHLHE22	ENSG00000180828.2	8	64580367	64583628	-0.00425541	0.0160483	0.791404	17977	0.982565	No
Uterus	127	CYP7B1	ENSG00000172817.3	8	64587763	64798761	-0.0172676	0.0098118	0.0813407	17977	0.886541	No
Uterus	127	CTD-3025N20.3	ENSG00000272010.1	8	65591850	65592472	0.0140877	0.012059	0.245358	17977	0.914771	No
Uterus	127	ARMC1	ENSG00000104442.9	8	65602456	65634217	0.00287722	0.00361192	0.427487	17977	0.949555	No
Uterus	127	MTFR1	ENSG00000066855.15	8	65644734	65771261	0.00133447	0.00450154	0.767473	17977	0.982565	No
Uterus	127	PDE7A	ENSG00000205268.10	8	65717510	65842322	0.00178278	0.00481441	0.711903	17977	0.9772	No
Uterus	127	TRIM55	ENSG00000147573.16	8	66126896	66175487	0.00256435	0.0292174	0.930229	17977	0.995648	No
Uterus	127	RRS1	ENSG00000179041.3	8	66429028	66430733	-0.00420404	0.00564222	0.457873	17977	0.949843	No
Uterus	127	ADHFE1	ENSG00000147576.15	8	66432486	66471440	0.0127888	0.00971855	0.191067	17977	0.907049	No
Uterus	127	C8orf46	ENSG00000169085.11	8	66460003	66518524	-0.00450817	0.0139728	0.747611	17977	0.980197	No
Uterus	127	MYBL1	ENSG00000185697.16	8	66562175	66613294	0.00354069	0.0100443	0.725165	17977	0.979399	No
Uterus	127	VCPIP1	ENSG00000175073.7	8	66628487	66667217	0.00582182	0.00372286	0.120873	17977	0.889701	No
Uterus	127	C8orf44	ENSG00000213865.7	8	66667615	66685564	0.000419109	0.00470871	0.929246	17977	0.995648	No
Uterus	127	SGK3	ENSG00000104205.12	8	66712418	66862022	-0.00583329	0.00452438	0.200127	17977	0.908274	No
Uterus	127	MCMDC2	ENSG00000178460.17	8	66870749	66921683	-0.00749579	0.00878596	0.395515	17977	0.945298	No
Uterus	127	TCF24	ENSG00000261787.1	8	66946501	66962590	0.0408732	0.0333393	0.222949	17977	0.91378	No
Uterus	127	PPP1R42	ENSG00000178125.14	8	66964099	67028561	-0.00685898	0.0204208	0.73763	17977	0.980197	No
Uterus	127	COPS5	ENSG00000121022.13	8	67043079	67083783	0.000860312	0.00294396	0.770688	17977	0.982565	No
Uterus	127	CSPP1	ENSG00000104218.14	8	67062426	67196263	-0.00238762	0.00362862	0.511979	17977	0.95173	No
Uterus	127	ARFGEF1	ENSG00000066777.8	8	67173511	67343677	0.00127999	0.00245622	0.603379	17977	0.964713	No
Uterus	127	RP11-7F18.2	ENSG00000271966.1	8	67343975	67345087	-0.0127117	0.0103413	0.221738	17977	0.91378	No
Uterus	127	CPA6	ENSG00000165078.12	8	67422038	67746385	-0.0322184	0.0262577	0.222565	17977	0.91378	No
Uterus	127	PREX2	ENSG00000046889.18	8	67952118	68237030	-0.00167185	0.00782424	0.831214	17977	0.984951	No
Uterus	127	SULF1	ENSG00000137573.13	8	69466624	69660915	-0.0108145	0.0116624	0.355896	17977	0.940115	No
Uterus	127	SLCO5A1	ENSG00000137571.10	8	69667047	69835064	-0.00155568	0.0214353	0.942282	17977	0.99592	No
Uterus	127	NCOA2	ENSG00000140396.12	8	70109762	70403805	0.00816895	0.00362196	0.0261826	17977	0.84581	No
Uterus	127	RP11-333A23.4	ENSG00000253967.1	8	70471145	70485687	0.0358315	0.0500445	0.475586	17977	0.950888	No
Uterus	127	TRAM1	ENSG00000067167.7	8	70573442	70608387	0.00458959	0.00420985	0.278119	17977	0.918814	No
Uterus	127	LACTB2	ENSG00000147592.8	8	70635318	70669174	0.00747659	0.00533737	0.164222	17977	0.897156	No
Uterus	127	XKR9	ENSG00000221947.7	8	70669365	70790371	0.00490229	0.0335611	0.884146	17977	0.990503	No
Uterus	127	EYA1	ENSG00000104313.17	8	71197433	71362232	0.00396502	0.0319867	0.901585	17977	0.990571	No
Uterus	127	MSC	ENSG00000178860.8	8	71841549	71844468	-0.00516885	0.0122686	0.674393	17977	0.97485	No
Uterus	127	RP11-142A23.1	ENSG00000253317.1	8	72196334	72202269	-0.012921	0.0295143	0.662439	17977	0.972056	No
Uterus	127	TERF1	ENSG00000147601.13	8	73008864	73048122	-0.00102546	0.00303534	0.736157	17977	0.980197	No
Uterus	127	SBSPON	ENSG00000164764.10	8	73064540	73124088	-0.0056502	0.0113124	0.618493	17977	0.965396	No
Uterus	127	C8orf89	ENSG00000274443.4	8	73241329	73259502	0.0217593	0.0203841	0.288209	17977	0.920593	No
Uterus	127	RPL7	ENSG00000147604.13	8	73290267	73295789	0.00151077	0.00412926	0.715198	17977	0.9772	No
Uterus	127	RDH10	ENSG00000121039.9	8	73294612	73325281	0.00672222	0.0107594	0.533473	17977	0.954896	No
Uterus	127	STAU2	ENSG00000040341.17	8	73420369	73747708	0.00232441	0.00432339	0.591967	17977	0.961981	No
Uterus	127	UBE2W	ENSG00000104343.19	8	73780097	73878910	0.000471073	0.00353766	0.894322	17977	0.990571	No
Uterus	127	ELOC	ENSG00000154582.16	8	73939169	73972287	0.00223994	0.00378309	0.555062	17977	0.957659	No
Uterus	127	TMEM70	ENSG00000175606.10	8	73972437	73982783	-0.00396617	0.00546963	0.469988	17977	0.950888	No
Uterus	127	LY96	ENSG00000154589.6	8	73991352	74029087	-0.00341497	0.00843875	0.686538	17977	0.97485	No
Uterus	127	RP11-6I2.3	ENSG00000254288.1	8	74052340	74099853	-0.0147185	0.021556	0.496236	17977	0.950888	No
Uterus	127	JPH1	ENSG00000104369.4	8	74234700	74321328	-0.00566812	0.0162975	0.728693	17977	0.979931	No
Uterus	127	GDAP1	ENSG00000104381.12	8	74321514	74488872	0.0011839	0.00727058	0.870962	17977	0.989129	No
Uterus	127	PI15	ENSG00000137558.7	8	74824537	74855029	0.00903739	0.0209785	0.667503	17977	0.973132	No
Uterus	127	CRISPLD1	ENSG00000121005.8	8	74984515	75034558	0.00459849	0.0124259	0.712074	17977	0.9772	No
Uterus	127	ZFHX4	ENSG00000091656.15	8	76681219	76867285	-0.00942844	0.0158744	0.553831	17977	0.957347	No
Uterus	127	PEX2	ENSG00000164751.14	8	76980258	77001044	-0.00438381	0.00378072	0.248875	17977	0.914771	No
Uterus	127	PKIA	ENSG00000171033.12	8	78516139	78605267	0.0193663	0.0109741	0.0805166	17977	0.886541	No
Uterus	127	ZC2HC1A	ENSG00000104427.11	8	78666047	78719765	0.00674451	0.00505446	0.18497	17977	0.907049	No
Uterus	127	IL7	ENSG00000104432.13	8	78675743	78805523	0.00595774	0.00958232	0.535459	17977	0.954896	No
Uterus	127	RP11-79H23.3	ENSG00000261618.1	8	78837529	78840522	0.00288666	0.0310531	0.926113	17977	0.994628	No
Uterus	127	STMN2	ENSG00000104435.13	8	79610814	79666175	-0.00416561	0.0315344	0.89516	17977	0.990571	No
Uterus	127	HEY1	ENSG00000164683.16	8	79764010	79767863	-0.0160514	0.0150802	0.289589	17977	0.920925	No
Uterus	127	MRPS28	ENSG00000147586.9	8	79918717	80030289	-0.00447389	0.0037087	0.230404	17977	0.914771	No
Uterus	127	TPD52	ENSG00000076554.15	8	80034745	80231232	0.0257715	0.0109585	0.0205516	17977	0.802954	No
Uterus	127	ZBTB10	ENSG00000205189.11	8	80485620	80526265	0.00376817	0.00483119	0.437165	17977	0.949555	No
Uterus	127	RP11-48B3.3	ENSG00000254162.1	8	80535006	80539135	0.022455	0.0173393	0.198148	17977	0.908274	No
Uterus	127	RP11-48B3.4	ENSG00000260317.1	8	80541300	80543104	-0.00222027	0.00916826	0.809121	17977	0.982807	No
Uterus	127	ZNF704	ENSG00000164684.13	8	80628451	80874781	-0.00575793	0.00643869	0.373222	17977	0.942732	No
Uterus	127	PAG1	ENSG00000076641.4	8	80967810	81112068	-0.000470636	0.0126311	0.970348	17977	0.99871	No
Uterus	127	RP11-363E6.4	ENSG00000272425.1	8	81275399	81277570	-0.00693043	0.021803	0.751218	17977	0.980197	No
Uterus	127	FABP5	ENSG00000164687.10	8	81280377	81284777	0.0111837	0.0141194	0.430099	17977	0.949555	No
Uterus	127	PMP2	ENSG00000147588.6	8	81440326	81447523	0.00762614	0.0295543	0.796883	17977	0.982565	No
Uterus	127	FABP4	ENSG00000170323.8	8	81478419	81483263	-0.0147793	0.0191269	0.441439	17977	0.949555	No
Uterus	127	IMPA1	ENSG00000133731.9	8	81657961	81686693	0.00134927	0.00538271	0.80256	17977	0.982807	No
Uterus	127	SLC10A5	ENSG00000253598.1	8	81693607	81696174	0.0038524	0.0118036	0.744791	17977	0.980197	No
Uterus	127	ZFAND1	ENSG00000104231.10	8	81701722	81732881	-0.000643134	0.00415817	0.877381	17977	0.990017	No
Uterus	127	CHMP4C	ENSG00000164695.4	8	81732620	81759515	-0.0327264	0.0174783	0.0639333	17977	0.880038	No
Uterus	127	SNX16	ENSG00000104497.13	8	81799581	81842866	-0.000127591	0.00660879	0.984633	17977	0.999681	No
Uterus	127	LRRCC1	ENSG00000133739.15	8	85107147	85146076	-0.00654781	0.0047847	0.174081	17977	0.900408	No
Uterus	127	E2F5	ENSG00000133740.10	8	85177225	85217158	-0.00976456	0.00480607	0.0447083	17977	0.880038	No
Uterus	127	C8orf59	ENSG00000176731.11	8	85217160	85220421	0.00507999	0.00417297	0.226198	17977	0.914771	No
Uterus	127	CA13	ENSG00000185015.7	8	85220587	85284073	0.00134451	0.00824155	0.870723	17977	0.989129	No
Uterus	127	CA1	ENSG00000133742.13	8	85327608	85379014	-0.0327274	0.034476	0.344658	17977	0.936505	No
Uterus	127	CA3	ENSG00000164879.6	8	85373436	85449040	-0.00200531	0.0145925	0.890961	17977	0.990571	No
Uterus	127	CA2	ENSG00000104267.9	8	85463852	85481493	-0.00713151	0.0151328	0.638432	17977	0.967689	No
Uterus	127	WWP1	ENSG00000123124.13	8	86342738	86478420	2.27005e-05	0.0033673	0.994634	17977	0.999902	No
Uterus	127	RMDN1	ENSG00000176623.11	8	86468504	86514357	0.00217544	0.00382017	0.570259	17977	0.95991	No
Uterus	127	CPNE3	ENSG00000085719.12	8	86514427	86561498	0.00403516	0.0025828	0.121222	17977	0.889832	No
Uterus	127	CNGB3	ENSG00000170289.12	8	86553977	86743675	-0.0254288	0.0261827	0.333676	17977	0.934114	No
Uterus	127	MMP16	ENSG00000156103.15	8	88032009	88328025	-0.0119598	0.0111623	0.286426	17977	0.920136	No
Uterus	127	RP11-37B2.1	ENSG00000251136.8	8	89609409	89757727	-0.00251888	0.00551585	0.648857	17977	0.968863	No
Uterus	127	RIPK2	ENSG00000104312.7	8	89757747	89791063	0.000728009	0.00433629	0.866995	17977	0.988581	No
Uterus	127	OSGIN2	ENSG00000164823.9	8	89901859	89927888	0.00121938	0.00761422	0.873074	17977	0.989129	No
Uterus	127	NBN	ENSG00000104320.13	8	89933336	90003228	-0.00444223	0.00508027	0.383892	17977	0.944611	No
Uterus	127	DECR1	ENSG00000104325.6	8	90001405	90052092	-0.00471767	0.0031956	0.142856	17977	0.894545	No
Uterus	127	CALB1	ENSG00000104327.7	8	90058608	90095475	-0.0583909	0.0253651	0.0233078	17977	0.82319	No
Uterus	127	TMEM64	ENSG00000180694.13	8	90621995	90791549	0.0135571	0.00584862	0.0223877	17977	0.814391	No
Uterus	127	NECAB1	ENSG00000123119.11	8	90791633	90959408	0.0227709	0.0069475	0.00142007	17977	0.684661	No
Uterus	127	C8orf88	ENSG00000253250.2	8	90960742	90985257	0.00785338	0.00575521	0.175306	17977	0.90186	No
Uterus	127	TMEM55A	ENSG00000155099.7	8	90993796	91041064	0.0104462	0.00664396	0.118892	17977	0.886541	No
Uterus	127	OTUD6B	ENSG00000155100.10	8	91070196	91087095	0.000279795	0.00462712	0.951897	17977	0.996933	No
Uterus	127	LRRC69	ENSG00000214954.8	8	91101832	91219236	0.0158662	0.0101975	0.122743	17977	0.891129	No
Uterus	127	SLC26A7	ENSG00000147606.8	8	91209494	91398152	0.0206392	0.0241115	0.393954	17977	0.944738	No
Uterus	127	RUNX1T1	ENSG00000079102.16	8	91954967	92103286	-0.00223637	0.00601267	0.710685	17977	0.9772	No
Uterus	127	RP11-100L22.1	ENSG00000253177.1	8	92668836	92679594	0.0198251	0.022148	0.372771	17977	0.942253	No
Uterus	127	TRIQK	ENSG00000205133.11	8	92883530	93017673	0.00378449	0.00383123	0.325522	17977	0.931177	No
Uterus	127	FAM92A	ENSG00000188343.12	8	93698561	93729355	-0.001403	0.00324922	0.666775	17977	0.972956	No
Uterus	127	RBM12B	ENSG00000183808.11	8	93731528	93741017	-0.00596077	0.00471823	0.209261	17977	0.910019	No
Uterus	127	TMEM67	ENSG00000164953.15	8	93754844	93819234	-0.00330933	0.00450596	0.464321	17977	0.950888	No
Uterus	127	PDP1	ENSG00000164951.15	8	93857807	93926066	-0.00611237	0.00550861	0.269704	17977	0.917993	No
Uterus	127	RP3-388N13.5	ENSG00000264448.5	8	93915734	93916682	0.0024147	0.0283924	0.932386	17977	0.995873	No
Uterus	127	CDH17	ENSG00000079112.9	8	94127171	94217303	0.0161231	0.0206094	0.435789	17977	0.949555	No
Uterus	127	GEM	ENSG00000164949.7	8	94249253	94262350	-0.0121389	0.0127865	0.344624	17977	0.936505	No
Uterus	127	RAD54B	ENSG00000197275.13	8	94371960	94475109	-0.000843645	0.0123952	0.945865	17977	0.99592	No
Uterus	127	FSBP	ENSG00000265817.2	8	94436495	94436952	-0.0187741	0.0164264	0.255669	17977	0.916123	No
Uterus	127	KIAA1429	ENSG00000164944.11	8	94487693	94553529	-0.00251314	0.00280708	0.372683	17977	0.942202	No
Uterus	127	RP11-267M23.4	ENSG00000253704.1	8	94553722	94569745	-0.0116882	0.0113373	0.304932	17977	0.926671	No
Uterus	127	ESRP1	ENSG00000104413.15	8	94641074	94707466	-0.0388756	0.0232244	0.0971247	17977	0.886541	No
Uterus	127	DPY19L4	ENSG00000156162.16	8	94719703	94793836	0.00662939	0.00370381	0.0763552	17977	0.885137	No
Uterus	127	INTS8	ENSG00000164941.13	8	94813311	94876489	-0.00243625	0.00383586	0.526729	17977	0.954896	No
Uterus	127	CCNE2	ENSG00000175305.17	8	94879770	94896678	-0.000582518	0.00729465	0.936504	17977	0.995873	No
Uterus	127	NDUFAF6	ENSG00000156170.12	8	94895767	95116455	-0.00379651	0.00431605	0.381072	17977	0.944611	No
Uterus	127	TP53INP1	ENSG00000164938.13	8	94925972	94949411	0.0243216	0.00877849	0.00661888	17977	0.728731	No
Uterus	127	PLEKHF2	ENSG00000175895.3	8	95133804	95156684	-3.35667e-05	0.00614803	0.995654	17977	0.999912	No
Uterus	127	C8orf37	ENSG00000156172.5	8	95244919	95269201	-0.0181812	0.00627075	0.00455389	17977	0.705736	No
Uterus	127	GDF6	ENSG00000156466.9	8	96142330	96160792	-0.0474111	0.0186439	0.0124491	17977	0.763669	No
Uterus	127	UQCRB	ENSG00000156467.9	8	96225920	96235634	0.00513088	0.00409261	0.212737	17977	0.910019	No
Uterus	127	MTERF3	ENSG00000156469.8	8	96239398	96261610	-0.00369568	0.00590238	0.532586	17977	0.954896	No
Uterus	127	PTDSS1	ENSG00000156471.12	8	96261715	96336995	0.00288721	0.00384723	0.454653	17977	0.949832	No
Uterus	127	KB-1448A5.1	ENSG00000253105.5	8	96371865	96387438	-0.00845769	0.0210101	0.688094	17977	0.97485	No
Uterus	127	SDC2	ENSG00000169439.11	8	96493351	96611780	-0.00525291	0.00621733	0.400098	17977	0.945643	No
Uterus	127	CPQ	ENSG00000104324.15	8	96645227	97149654	-0.00240622	0.00454741	0.597825	17977	0.963695	No
Uterus	127	TSPYL5	ENSG00000180543.4	8	97273474	97277964	-0.000965676	0.00510819	0.850423	17977	0.986312	No
Uterus	127	MTDH	ENSG00000147649.9	8	97644179	97728770	0.00168369	0.00325909	0.606513	17977	0.964967	No
Uterus	127	LAPTM4B	ENSG00000104341.16	8	97775057	97853013	-0.00465706	0.00519889	0.372419	17977	0.942202	No
Uterus	127	MATN2	ENSG00000132561.13	8	97868840	98036716	-0.0158861	0.00929497	0.0903857	17977	0.886541	No
Uterus	127	RPL30	ENSG00000156482.10	8	98024851	98046469	-0.0011672	0.00487177	0.81112	17977	0.982807	No
Uterus	127	ERICH5	ENSG00000177459.10	8	98064311	98093610	-0.00340329	0.0233231	0.884265	17977	0.990503	No
Uterus	127	RIDA	ENSG00000132541.10	8	98102344	98117241	-0.00387821	0.00580456	0.505516	17977	0.95173	No
Uterus	127	POP1	ENSG00000104356.10	8	98117297	98159834	-0.0128363	0.00603598	0.0357933	17977	0.87545	No
Uterus	127	NIPAL2	ENSG00000104361.9	8	98189833	98294393	0.000325791	0.00565434	0.954163	17977	0.997292	No
Uterus	127	STK3	ENSG00000104375.15	8	98401403	98942827	-0.000199306	0.00345988	0.954173	17977	0.997292	No
Uterus	127	KCNS2	ENSG00000156486.7	8	98427022	98432848	-0.0133189	0.0292586	0.649897	17977	0.968863	No
Uterus	127	RP11-44N12.5	ENSG00000271930.1	8	98943595	98944098	0.000813952	0.0120303	0.946186	17977	0.99592	No
Uterus	127	OSR2	ENSG00000164920.9	8	98944403	98952104	1.80657e-05	0.00937525	0.998466	17977	0.999912	No
Uterus	127	RP11-44N12.2	ENSG00000229625.3	8	98961428	98968284	-0.0359097	0.0222756	0.10995	17977	0.886541	No
Uterus	127	RP11-410L14.2	ENSG00000253948.1	8	98996763	99013044	-0.00287416	0.0080402	0.721455	17977	0.978106	No
Uterus	127	VPS13B	ENSG00000132549.18	8	99013266	99877580	5.31023e-05	0.00356286	0.988137	17977	0.999681	No
Uterus	127	COX6C	ENSG00000164919.10	8	99873200	99894062	0.00473067	0.00442499	0.287485	17977	0.920593	No
Uterus	127	RGS22	ENSG00000132554.19	8	99960936	100131268	0.00240837	0.00762298	0.752679	17977	0.980713	No
Uterus	127	FBXO43	ENSG00000156509.13	8	100133360	100145800	-0.00708275	0.0144249	0.624446	17977	0.96577	No
Uterus	127	POLR2K	ENSG00000147669.10	8	100150584	100154002	0.00260178	0.0032756	0.428819	17977	0.949555	No
Uterus	127	SPAG1	ENSG00000104450.12	8	100157906	100259278	0.00426348	0.00594996	0.475239	17977	0.950888	No
Uterus	127	RNF19A	ENSG00000034677.12	8	100257060	100336218	-0.00158455	0.0040538	0.696678	17977	0.975249	No
Uterus	127	KB-1991G8.1	ENSG00000253217.1	8	100337595	100350707	0.0359829	0.0255768	0.162423	17977	0.896289	No
Uterus	127	ANKRD46	ENSG00000186106.11	8	100509752	100559784	0.000535817	0.00356373	0.880775	17977	0.990303	No
Uterus	127	SNX31	ENSG00000174226.8	8	100572882	100663415	0.0276328	0.0299898	0.358951	17977	0.940115	No
Uterus	127	PABPC1	ENSG00000070756.15	8	100685816	100722809	0.00431814	0.00500698	0.39042	17977	0.944611	No
Uterus	127	YWHAZ	ENSG00000164924.17	8	100916525	100953388	0.00361458	0.00322795	0.265365	17977	0.91792	No
Uterus	127	KB-1460A1.5	ENSG00000261087.1	8	101166805	101169629	-0.00947296	0.00675177	0.163557	17977	0.89655	No
Uterus	127	ZNF706	ENSG00000120963.11	8	101177878	101206193	-0.00502404	0.00337293	0.139349	17977	0.891636	No
Uterus	127	KB-1410C5.5	ENSG00000271882.1	8	101208148	101208558	0.0217774	0.0115715	0.0626064	17977	0.880038	No
Uterus	127	GRHL2	ENSG00000083307.10	8	101492432	101669726	0.0285306	0.0258791	0.272784	17977	0.917993	No
Uterus	127	NCALD	ENSG00000104490.17	8	101686543	102124907	-0.00344103	0.00882698	0.697451	17977	0.975423	No
Uterus	127	RRM2B	ENSG00000048392.11	8	102204502	102239118	0.00347096	0.00386595	0.371332	17977	0.941825	No
Uterus	127	UBR5	ENSG00000104517.12	8	102253334	102412841	0.00477874	0.00345234	0.169231	17977	0.897156	No
Uterus	127	KLF10	ENSG00000155090.14	8	102648779	102655902	0.00217948	0.0142599	0.878818	17977	0.990128	No
Uterus	127	KB-1042C11.5	ENSG00000283959.1	8	102656464	102687118	0.0109826	0.023237	0.637454	17977	0.967689	No
Uterus	127	KB-1732A1.1	ENSG00000253669.3	8	102805517	102809971	0.0106306	0.0170519	0.534356	17977	0.954896	No
Uterus	127	AZIN1	ENSG00000155096.13	8	102826357	102893864	1.60283e-05	0.00407346	0.996868	17977	0.999912	No
Uterus	127	KB-1507C5.4	ENSG00000254281.1	8	102978785	103000184	-0.00486492	0.0172977	0.779074	17977	0.982565	No
Uterus	127	ATP6V1C1	ENSG00000155097.11	8	103021063	103073051	0.00382786	0.00406931	0.349034	17977	0.938857	No
Uterus	127	BAALC	ENSG00000164929.16	8	103140710	103230305	0.00661608	0.0130924	0.61438	17977	0.965232	No
Uterus	127	FZD6	ENSG00000164930.11	8	103298831	103332866	0.0158807	0.0054501	0.00436332	17977	0.705736	No
Uterus	127	CTHRC1	ENSG00000164932.12	8	103371515	103382997	-0.0090753	0.015643	0.563055	17977	0.959534	No
Uterus	127	RP11-1C8.6	ENSG00000266289.1	8	103383078	103383854	-0.0208604	0.0192316	0.280543	17977	0.919009	No
Uterus	127	SLC25A32	ENSG00000164933.11	8	103398635	103407784	-0.000258575	0.00364214	0.943537	17977	0.99592	No
Uterus	127	DCAF13	ENSG00000164934.13	8	103414714	103443453	-0.00227721	0.00415179	0.58452	17977	0.960995	No
Uterus	127	RP11-1C8.5	ENSG00000261670.1	8	103464389	103468985	-0.0171594	0.0267717	0.522949	17977	0.95375	No
Uterus	127	RIMS2	ENSG00000176406.22	8	103500748	104256094	0.00125007	0.0240869	0.958708	17977	0.997669	No
Uterus	127	DPYS	ENSG00000147647.12	8	104330324	104467053	-0.0498231	0.032337	0.126387	17977	0.891564	No
Uterus	127	LRP12	ENSG00000147650.11	8	104489231	104589024	0.00854652	0.0050961	0.0965035	17977	0.886541	No
Uterus	127	ZFPM2	ENSG00000169946.13	8	104590733	105804532	-0.00495491	0.0065927	0.453988	17977	0.949832	No
Uterus	127	RP11-395G23.3	ENSG00000254615.2	8	106270144	106272899	-0.00403821	0.00712374	0.572015	17977	0.95991	No
Uterus	127	OXR1	ENSG00000164830.18	8	106359476	106752694	0.00902513	0.00298075	0.00309975	17977	0.684661	No
Uterus	127	ABRA	ENSG00000174429.3	8	106759483	106770245	-0.0387229	0.0338478	0.255212	17977	0.916117	No
Uterus	127	ANGPT1	ENSG00000154188.9	8	107249482	107498055	0.00657779	0.0101843	0.519767	17977	0.95375	No
Uterus	127	RSPO2	ENSG00000147655.10	8	107899316	108083648	-0.0616142	0.0416381	0.141933	17977	0.892952	No
Uterus	127	EIF3E	ENSG00000104408.9	8	108201743	108435333	0.00178122	0.0046923	0.705005	17977	0.97718	No
Uterus	127	EMC2	ENSG00000104412.7	8	108443601	108486912	0.00258228	0.002723	0.345142	17977	0.936669	No
Uterus	127	TMEM74	ENSG00000164841.4	8	108606850	108787615	0.0107872	0.0218769	0.622979	17977	0.965396	No
Uterus	127	NUDCD1	ENSG00000120526.10	8	109240919	109334323	-0.00517479	0.00489196	0.292568	17977	0.920925	No
Uterus	127	ENY2	ENSG00000120533.12	8	109334386	109345953	0.00281847	0.00275022	0.307804	17977	0.926757	No
Uterus	127	PKHD1L1	ENSG00000205038.11	8	109362477	109530330	-0.0545767	0.0241956	0.0261661	17977	0.84581	No
Uterus	127	EBAG9	ENSG00000147654.14	8	109539711	109565996	-0.00233681	0.00305781	0.446455	17977	0.949555	No
Uterus	127	SYBU	ENSG00000147642.16	8	109573978	109691791	0.0121371	0.00900177	0.180464	17977	0.906625	No
Uterus	127	TRPS1	ENSG00000104447.12	8	115408496	115809673	0.00287561	0.00518382	0.580261	17977	0.95991	No
Uterus	127	EIF3H	ENSG00000147677.10	8	116642130	116766925	0.00214568	0.00429744	0.618618	17977	0.965396	No
Uterus	127	UTP23	ENSG00000147679.11	8	116766503	116848945	-0.00344311	0.00392794	0.382722	17977	0.944611	No
Uterus	127	RAD21	ENSG00000164754.14	8	116845935	116874423	0.00715146	0.00312653	0.0241807	17977	0.834423	No
Uterus	127	AARD	ENSG00000205002.3	8	116938199	116944487	0.00845118	0.0214319	0.694139	17977	0.97485	No
Uterus	127	SLC30A8	ENSG00000164756.12	8	116950273	117176714	-0.0617711	0.0397036	0.122763	17977	0.891129	No
Uterus	127	MED30	ENSG00000164758.7	8	117520713	117540262	-0.00122605	0.00408773	0.764821	17977	0.982565	No
Uterus	127	EXT1	ENSG00000182197.10	8	117794490	118111853	-0.00553478	0.00496509	0.267507	17977	0.91792	No
Uterus	127	SAMD12	ENSG00000177570.13	8	118189971	118621995	0.00205437	0.0100233	0.838	17977	0.985518	No
Uterus	127	TNFRSF11B	ENSG00000164761.8	8	118923557	118952200	-0.00521167	0.0151856	0.732136	17977	0.980197	No
Uterus	127	MAL2	ENSG00000147676.13	8	119165034	119245673	-0.0259632	0.017985	0.151828	17977	0.896085	No
Uterus	127	NOV	ENSG00000136999.4	8	119416306	119424353	-0.0384897	0.017282	0.0280713	17977	0.84581	No
Uterus	127	ENPP2	ENSG00000136960.12	8	119557086	119673453	-0.0114377	0.0140411	0.417152	17977	0.947539	No
Uterus	127	TAF2	ENSG00000064313.11	8	119730775	119832863	0.00287118	0.00387848	0.460779	17977	0.950357	No
Uterus	127	DSCC1	ENSG00000136982.5	8	119833976	119856010	-0.00276894	0.0122496	0.821607	17977	0.983365	No
Uterus	127	KB-1471A8.1	ENSG00000245330.4	8	119867419	119874488	-0.0206001	0.0260726	0.431247	17977	0.949555	No
Uterus	127	DEPTOR	ENSG00000155792.9	8	119928400	120050913	0.0254249	0.0111609	0.02475	17977	0.836337	No
Uterus	127	RP11-760H22.2	ENSG00000254343.2	8	120052180	120056201	0.0302585	0.0119486	0.0128089	17977	0.763669	No
Uterus	127	COL14A1	ENSG00000187955.11	8	120059780	120372036	-0.0163257	0.0102777	0.115189	17977	0.886541	No
Uterus	127	MRPL13	ENSG00000172172.7	8	120380761	120445402	-0.00650486	0.00437182	0.139773	17977	0.891636	No
Uterus	127	MTBP	ENSG00000172167.7	8	120445422	120542133	-0.00798795	0.00610633	0.193681	17977	0.907049	No
Uterus	127	SNTB1	ENSG00000172164.13	8	120535745	120812143	-0.00577191	0.00794162	0.46897	17977	0.950888	No
Uterus	127	HAS2	ENSG00000170961.6	8	121612116	121641189	0.0181401	0.0213237	0.39687	17977	0.945525	No
Uterus	127	RP11-44N11.2	ENSG00000272384.1	8	122779971	122780759	-0.00491811	0.0160988	0.760594	17977	0.982565	No
Uterus	127	ZHX2	ENSG00000178764.7	8	122781394	122974512	0.00433864	0.00554817	0.435977	17977	0.949555	No
Uterus	127	DERL1	ENSG00000136986.9	8	123013164	123042423	0.00143848	0.0032102	0.655006	17977	0.969576	No
Uterus	127	TBC1D31	ENSG00000156787.16	8	123041968	123152153	-0.00688289	0.0055853	0.220581	17977	0.912674	No
Uterus	127	C8orf76	ENSG00000189376.11	8	123219957	123241398	-0.00715691	0.00361226	0.050174	17977	0.880038	No
Uterus	127	ZHX1	ENSG00000165156.14	8	123248451	123275541	-0.000436926	0.00304687	0.886248	17977	0.990503	No
Uterus	127	ATAD2	ENSG00000156802.12	8	123319850	123416350	0.0101445	0.00788152	0.200879	17977	0.908274	No
Uterus	127	WDYHV1	ENSG00000156795.6	8	123416725	123467230	-0.00368928	0.00504506	0.466245	17977	0.950888	No
Uterus	127	FBXO32	ENSG00000156804.7	8	123497889	123541206	0.0206282	0.0129056	0.11296	17977	0.886541	No
Uterus	127	KLHL38	ENSG00000175946.8	8	123645527	123652950	0.0290787	0.0188649	0.126223	17977	0.891564	No
Uterus	127	ANXA13	ENSG00000104537.16	8	123680794	123737407	-0.000850015	0.0140021	0.951709	17977	0.996904	No
Uterus	127	FAM91A1	ENSG00000176853.15	8	123768456	123815452	0.00841331	0.0037967	0.0288526	17977	0.84581	No
Uterus	127	TMEM65	ENSG00000164983.7	8	124306189	124372692	0.0100264	0.00511768	0.0527439	17977	0.880038	No
Uterus	127	TRMT12	ENSG00000183665.5	8	124450820	124462150	-0.00545275	0.0054717	0.321281	17977	0.931177	No
Uterus	127	RNF139-AS1	ENSG00000245149.3	8	124462485	124474576	0.0087031	0.00823686	0.293118	17977	0.920925	No
Uterus	127	RNF139	ENSG00000170881.4	8	124474738	124487914	-0.00356037	0.00388993	0.362143	17977	0.940178	No
Uterus	127	TATDN1	ENSG00000147687.18	8	124488485	124539458	-0.00125516	0.00440239	0.776122	17977	0.982565	No
Uterus	127	NDUFB9	ENSG00000147684.7	8	124543087	124568378	-0.00130293	0.003051	0.670216	17977	0.974506	No
Uterus	127	MTSS1	ENSG00000170873.18	8	124550790	124728429	0.00720886	0.00778227	0.356405	17977	0.940115	No
Uterus	127	ZNF572	ENSG00000180938.5	8	124973298	124979389	-0.00526947	0.00707424	0.458008	17977	0.949843	No
Uterus	127	SQLE	ENSG00000104549.11	8	124998497	125022283	0.0102396	0.0104039	0.327274	17977	0.931533	No
Uterus	127	WASHC5	ENSG00000164961.15	8	125024260	125091678	0.000550166	0.00297722	0.853749	17977	0.987205	No
Uterus	127	NSMCE2	ENSG00000156831.7	8	125091841	125367120	-0.00130023	0.00396879	0.743857	17977	0.980197	No
Uterus	127	TRIB1	ENSG00000173334.3	8	125430321	125438405	0.013581	0.0166244	0.415818	17977	0.947539	No
Uterus	127	LINC00861	ENSG00000245164.6	8	125922308	125951249	0.00734163	0.0166274	0.65973	17977	0.971042	No
Uterus	127	FAM84B	ENSG00000168672.3	8	126552442	126558393	0.00671039	0.00940957	0.477338	17977	0.950888	No
Uterus	127	PCAT1	ENSG00000253438.2	8	126847055	127021014	0.0147673	0.0201703	0.465721	17977	0.950888	No
Uterus	127	POU5F1B	ENSG00000212993.4	8	127414290	127420069	0.00180343	0.0128444	0.888608	17977	0.990571	No
Uterus	127	MYC	ENSG00000136997.16	8	127735434	127741434	0.001817	0.0110546	0.869759	17977	0.98891	No
Uterus	127	PVT1	ENSG00000249859.9	8	127794533	128101253	0.00859271	0.00805635	0.28861	17977	0.920644	No
Uterus	127	GSDMC	ENSG00000147697.8	8	129748196	129786888	0.042289	0.0363441	0.247235	17977	0.914771	No
Uterus	127	FAM49B	ENSG00000153310.19	8	129839593	130017129	-0.000910172	0.00397418	0.819298	17977	0.983081	No
Uterus	127	ASAP1	ENSG00000153317.14	8	130052104	130443660	0.00353691	0.00438364	0.421581	17977	0.948427	No
Uterus	127	EFR3A	ENSG00000132294.14	8	131904088	132013642	0.00600967	0.00345091	0.084529	17977	0.886541	No
Uterus	127	KCNQ3	ENSG00000184156.16	8	132120858	132481019	0.0125729	0.0151459	0.408354	17977	0.947539	No
Uterus	127	LRRC6	ENSG00000129295.8	8	132571953	132675617	-0.00492188	0.00625629	0.433225	17977	0.949555	No
Uterus	127	TMEM71	ENSG00000165071.14	8	132685007	132760630	-0.0130474	0.0112938	0.250603	17977	0.914771	No
Uterus	127	PHF20L1	ENSG00000129292.20	8	132775358	132848807	-0.000901127	0.00302676	0.766505	17977	0.982565	No
Uterus	127	TG	ENSG00000042832.11	8	132866958	133134903	0.00987481	0.0249315	0.692851	17977	0.97485	No
Uterus	127	SLA	ENSG00000155926.13	8	133036724	133103054	-0.0175051	0.0105455	0.099906	17977	0.886541	No
Uterus	127	WISP1	ENSG00000104415.13	8	133191039	133230344	-0.0152	0.011456	0.187447	17977	0.907049	No
Uterus	127	NDRG1	ENSG00000104419.14	8	133237171	133302022	0.00703975	0.00756856	0.354437	17977	0.940115	No
Uterus	127	ST3GAL1	ENSG00000008513.14	8	133454848	133571940	-0.00940637	0.00746572	0.210484	17977	0.910019	No
Uterus	127	RP11-629O1.2	ENSG00000261220.2	8	133573183	133573861	-0.000913786	0.0107532	0.932441	17977	0.995873	No
Uterus	127	ZFAT	ENSG00000066827.15	8	134477788	134713049	0.00573509	0.00584929	0.329104	17977	0.931881	No
Uterus	127	AC083843.1	ENSG00000259820.1	8	134792020	134798272	-0.000115777	0.0082594	0.988843	17977	0.999681	No
Uterus	127	KHDRBS3	ENSG00000131773.13	8	135457457	135656722	0.0147693	0.00818019	0.0738631	17977	0.885137	No
Uterus	127	COL22A1	ENSG00000169436.16	8	138588235	138914006	-0.0326707	0.0268947	0.227182	17977	0.914771	No
Uterus	127	KCNK9	ENSG00000169427.6	8	139600838	139703056	0.0169007	0.0301054	0.575732	17977	0.95991	No
Uterus	127	TRAPPC9	ENSG00000167632.14	8	139730343	140458579	-0.00260709	0.00384999	0.499789	17977	0.951165	No
Uterus	127	CHRAC1	ENSG00000104472.9	8	140511298	140517137	0.0114365	0.00390676	0.00419186	17977	0.705736	No
Uterus	127	AGO2	ENSG00000123908.11	8	140520156	140635619	-0.00166724	0.00373112	0.655905	17977	0.969751	No
Uterus	127	ERICD	ENSG00000280303.2	8	140636281	140638283	0.00804125	0.00951867	0.400151	17977	0.945643	No
Uterus	127	PTK2	ENSG00000169398.19	8	140657900	141002216	0.00248018	0.00283941	0.384391	17977	0.944611	No
Uterus	127	DENND3	ENSG00000105339.10	8	141117278	141195808	0.00699902	0.00708415	0.325432	17977	0.931177	No
Uterus	127	SLC45A4	ENSG00000022567.9	8	141207166	141308305	0.00799421	0.00679894	0.242333	17977	0.914771	No
Uterus	127	GPR20	ENSG00000204882.3	8	141356500	141367267	0.00932389	0.0107905	0.389513	17977	0.944611	No
Uterus	127	PTP4A3	ENSG00000184489.11	8	141391993	141432454	0.00836697	0.0098229	0.396274	17977	0.945525	No
Uterus	127	TSNARE1	ENSG00000171045.14	8	142212080	142403240	-0.00196538	0.00408181	0.631165	17977	0.967008	No
Uterus	127	ADGRB1	ENSG00000181790.10	8	142449430	142545009	0.00719254	0.0120332	0.55131	17977	0.956924	No
Uterus	127	ARC	ENSG00000198576.3	8	142611044	142614472	-0.0207849	0.0161224	0.200163	17977	0.908274	No
Uterus	127	JRK	ENSG00000234616.8	8	142657460	142681920	-0.00643981	0.00473661	0.176874	17977	0.903134	No
Uterus	127	PSCA	ENSG00000167653.4	8	142670308	142682724	-0.0236541	0.0212173	0.267459	17977	0.91792	No
Uterus	127	LY6K	ENSG00000160886.13	8	142700111	142702251	-0.0246177	0.0254261	0.335167	17977	0.934114	No
Uterus	127	THEM6	ENSG00000130193.7	8	142727203	142736927	0.00800907	0.00748619	0.287142	17977	0.920593	No
Uterus	127	SLURP1	ENSG00000126233.1	8	142740944	142742411	-0.0310513	0.0282779	0.274683	17977	0.917993	No
Uterus	127	LYNX1	ENSG00000283992.1	8	142764338	142769844	0.0154349	0.0161752	0.342155	17977	0.935218	No
Uterus	127	LYNX1	ENSG00000180155.19	8	142771197	142777810	0.011953	0.00986965	0.228582	17977	0.914771	No
Uterus	127	LY6D	ENSG00000167656.4	8	142784880	142786592	-0.00939188	0.0241688	0.698363	17977	0.975704	No
Uterus	127	CYP11B1	ENSG00000160882.11	8	142872357	142879846	0.0329548	0.0450458	0.466052	17977	0.950888	No
Uterus	127	RP11-273G15.2	ENSG00000247317.3	8	142981738	143018437	0.0165288	0.0124265	0.186357	17977	0.907049	No
Uterus	127	LY6E	ENSG00000160932.10	8	143017982	143023832	-0.00493789	0.00792163	0.534411	17977	0.954896	No
Uterus	127	LY6H	ENSG00000176956.12	8	143157914	143160711	-0.0587959	0.0342053	0.0885776	17977	0.886541	No
Uterus	127	GPIHBP1	ENSG00000277494.1	8	143213193	143217170	0.00186213	0.0136187	0.891504	17977	0.990571	No
Uterus	127	ZFP41	ENSG00000181638.17	8	143246821	143262705	-0.00275878	0.00384877	0.475092	17977	0.950888	No
Uterus	127	GLI4	ENSG00000250571.6	8	143267433	143276931	-0.000301859	0.00421448	0.943037	17977	0.99592	No
Uterus	127	ZNF696	ENSG00000185730.7	8	143289676	143298061	-0.0103011	0.00520942	0.0506186	17977	0.880038	No
Uterus	127	TOP1MT	ENSG00000184428.12	8	143304384	143359979	-0.000459456	0.00526665	0.930648	17977	0.995648	No
Uterus	127	RHPN1	ENSG00000158106.13	8	143368887	143384220	0.00131307	0.00827724	0.87426	17977	0.989258	No
Uterus	127	ZC3H3	ENSG00000014164.6	8	143437655	143541453	-0.00317898	0.00527676	0.548173	17977	0.956746	No
Uterus	127	GSDMD	ENSG00000104518.10	8	143553207	143563062	0.000168039	0.00490338	0.972727	17977	0.999637	No
Uterus	127	MROH6	ENSG00000204839.8	8	143566187	143572971	0.00658225	0.00774555	0.397364	17977	0.945525	No
Uterus	127	NAPRT	ENSG00000147813.15	8	143574796	143578357	0.00266547	0.0106225	0.802361	17977	0.982807	No
Uterus	127	EEF1D	ENSG00000104529.17	8	143586219	143597744	-0.00184019	0.00341607	0.591244	17977	0.961981	No
Uterus	127	TIGD5	ENSG00000179886.5	8	143597835	143603224	0.00110451	0.00655965	0.866608	17977	0.988516	No
Uterus	127	PYCRL	ENSG00000104524.13	8	143603913	143609773	-0.00482548	0.00701223	0.492875	17977	0.950888	No
Uterus	127	TSTA3	ENSG00000104522.15	8	143612618	143618048	-0.00479176	0.00413687	0.249367	17977	0.914771	No
Uterus	127	ZNF623	ENSG00000183309.11	8	143636013	143656418	-0.00443501	0.00368988	0.232091	17977	0.914771	No
Uterus	127	ZNF707	ENSG00000181135.15	8	143684452	143713898	-0.00861062	0.00445438	0.0559213	17977	0.880038	No
Uterus	127	MAPK15	ENSG00000181085.14	8	143716259	143722458	-0.0213141	0.013801	0.125504	17977	0.891262	No
Uterus	127	FAM83H	ENSG00000180921.6	8	143723933	143733801	0.00856684	0.0128343	0.505921	17977	0.95173	No
Uterus	127	FAM83H-AS1	ENSG00000203499.11	8	143734140	143790644	0.0188588	0.0246029	0.445083	17977	0.949555	No
Uterus	127	SCRIB	ENSG00000180900.18	8	143790920	143815379	-0.00062076	0.00387646	0.873082	17977	0.989129	No
Uterus	127	PUF60	ENSG00000179950.13	8	143816344	143829859	-0.000188067	0.00326151	0.954127	17977	0.997292	No
Uterus	127	NRBP2	ENSG00000185189.17	8	143833721	143840974	0.00166065	0.00432283	0.701639	17977	0.97679	No
Uterus	127	EPPK1	ENSG00000261150.2	8	143857324	143878464	0.0078182	0.0215038	0.716908	17977	0.9772	No
Uterus	127	PLEC	ENSG00000178209.14	8	143915147	143976734	-0.002679	0.00511933	0.601861	17977	0.963866	No
Uterus	127	PARP10	ENSG00000178685.13	8	143977153	144012772	0.00105497	0.00461504	0.819629	17977	0.983281	No
Uterus	127	GRINA	ENSG00000178719.16	8	143990058	143993415	0.00362629	0.00330237	0.274678	17977	0.917993	No
Uterus	127	SPATC1	ENSG00000186583.11	8	144012414	144047085	-0.0325041	0.0249526	0.19555	17977	0.908231	No
Uterus	127	OPLAH	ENSG00000178814.16	8	144051729	144063965	-0.00496356	0.00963647	0.60758	17977	0.964967	No
Uterus	127	EXOSC4	ENSG00000178896.8	8	144079423	144080647	0.00364805	0.00391415	0.353467	17977	0.940115	No
Uterus	127	GPAA1	ENSG00000197858.10	8	144082590	144086216	-0.000738014	0.00320338	0.81824	17977	0.982927	No
Uterus	127	CYC1	ENSG00000179091.4	8	144095027	144097525	-0.00259333	0.00310556	0.40558	17977	0.947539	No
Uterus	127	SHARPIN	ENSG00000179526.16	8	144098633	144108058	0.00288963	0.00330083	0.383341	17977	0.944611	No
Uterus	127	MAF1	ENSG00000179632.9	8	144104499	144107611	0.00704663	0.00299754	0.0206004	17977	0.802954	No
Uterus	127	WDR97	ENSG00000179698.13	8	144107726	144118315	0.00152792	0.00826273	0.853651	17977	0.987205	No
Uterus	127	HGH1	ENSG00000235173.6	8	144137769	144140843	-0.00306096	0.00557248	0.583966	17977	0.960995	No
Uterus	127	MROH1	ENSG00000179832.17	8	144148036	144261940	-0.000502111	0.00457673	0.912849	17977	0.991673	No
Uterus	127	BOP1	ENSG00000261236.7	8	144262102	144291370	-0.00434603	0.0052598	0.410523	17977	0.947539	No
Uterus	127	SCX	ENSG00000260428.2	8	144266560	144268481	-0.0113804	0.0192097	0.554835	17977	0.957538	No
Uterus	127	HSF1	ENSG00000185122.10	8	144291591	144314583	0.00221256	0.00345191	0.52294	17977	0.95375	No
Uterus	127	DGAT1	ENSG00000185000.11	8	144314821	144326910	0.00156965	0.00362171	0.665613	17977	0.972871	No
Uterus	127	SCRT1	ENSG00000261678.2	8	144330565	144336281	0.000226455	0.0221525	0.991863	17977	0.999681	No
Uterus	127	TMEM249	ENSG00000261587.2	8	144353228	144354914	-0.00737374	0.0164234	0.654373	17977	0.969539	No
Uterus	127	SLC52A2	ENSG00000185803.8	8	144354150	144361272	-0.00353613	0.00445575	0.429212	17977	0.949555	No
Uterus	127	FBXL6	ENSG00000182325.10	8	144355431	144358512	-0.00690229	0.00496331	0.167268	17977	0.897156	No
Uterus	127	ADCK5	ENSG00000173137.11	8	144373101	144393228	0.000698684	0.00422832	0.869073	17977	0.988881	No
Uterus	127	CPSF1	ENSG00000071894.16	8	144393243	144409349	0.00268624	0.00912897	0.769145	17977	0.982565	No
Uterus	127	SLC39A4	ENSG00000147804.9	8	144412414	144416895	0.00338321	0.00692784	0.626321	17977	0.96577	No
Uterus	127	VPS28	ENSG00000160948.13	8	144423601	144428563	0.00121709	0.00303813	0.689525	17977	0.97485	No
Uterus	127	TONSL	ENSG00000160949.16	8	144428808	144444444	0.00508876	0.00624929	0.41732	17977	0.947539	No
Uterus	127	CYHR1	ENSG00000187954.12	8	144449582	144465677	0.00080135	0.00287566	0.781049	17977	0.982565	No
Uterus	127	KIFC2	ENSG00000167702.11	8	144466043	144473411	0.00903634	0.00673181	0.182383	17977	0.907049	No
Uterus	127	FOXH1	ENSG00000160973.7	8	144474203	144476335	0.00175445	0.0259827	0.946293	17977	0.99592	No
Uterus	127	PPP1R16A	ENSG00000160972.9	8	144477983	144502121	0.000804179	0.00399029	0.840671	17977	0.985736	No
Uterus	127	GPT	ENSG00000167701.13	8	144502973	144507174	0.00284845	0.00805406	0.724298	17977	0.979047	No
Uterus	127	MFSD3	ENSG00000167700.8	8	144509074	144511213	0.000517477	0.00606956	0.932219	17977	0.995873	No
Uterus	127	RECQL4	ENSG00000160957.12	8	144511288	144517845	0.00392493	0.00657394	0.551764	17977	0.956924	No
Uterus	127	LRRC14	ENSG00000160959.7	8	144517992	144525178	-0.00521043	0.0035678	0.147165	17977	0.894545	No
Uterus	127	C8orf82	ENSG00000213563.6	8	144525733	144529132	0.000171886	0.00504327	0.972876	17977	0.999637	No
Uterus	127	ARHGAP39	ENSG00000147799.11	8	144529179	144605816	0.00504618	0.00741023	0.497386	17977	0.950888	No
Uterus	127	AF186192.1	ENSG00000254533.1	8	144698614	144699185	-0.000205058	0.00977664	0.983306	17977	0.999681	No
Uterus	127	ZNF251	ENSG00000198169.8	8	144720907	144755605	-0.00096587	0.00401103	0.810177	17977	0.982807	No
Uterus	127	ZNF34	ENSG00000196378.11	8	144773114	144787345	-0.00225903	0.00455702	0.621125	17977	0.965396	No
Uterus	127	RPL8	ENSG00000161016.17	8	144789766	144792587	-0.00213209	0.00376993	0.572906	17977	0.95991	No
Uterus	127	ZNF517	ENSG00000197363.9	8	144798876	144811169	-0.00346865	0.00385025	0.369709	17977	0.941058	No
Uterus	127	ZNF7	ENSG00000147789.15	8	144827464	144847509	-0.00645813	0.00332815	0.0550062	17977	0.880038	No
Uterus	127	COMMD5	ENSG00000170619.9	8	144841042	144853736	-0.00375518	0.00331903	0.260461	17977	0.91792	No
Uterus	127	ZNF250	ENSG00000196150.13	8	144876497	144902168	-0.00108151	0.00410802	0.79286	17977	0.982565	No
Uterus	127	ZNF16	ENSG00000170631.14	8	144930358	144950888	-0.00502272	0.0037623	0.18476	17977	0.907049	No
Uterus	127	C8orf33	ENSG00000182307.12	8	145052378	145056030	-0.00479711	0.00313414	0.128877	17977	0.891636	No
Uterus	127	WASHC1	ENSG00000181404.15	9	14521	25004	-0.0263094	0.0154375	0.0912911	17977	0.886541	No
Uterus	127	PGM5P3-AS1	ENSG00000277631.4	9	72674	88826	-0.00778103	0.0126226	0.538941	17977	0.954896	No
Uterus	127	FOXD4	ENSG00000170122.5	9	116231	118204	0.0206316	0.0174362	0.239378	17977	0.914771	No
Uterus	127	CBWD1	ENSG00000172785.18	9	121038	179147	-0.00283728	0.00758737	0.709197	17977	0.9772	No
Uterus	127	C9orf66	ENSG00000183784.6	9	212824	215741	-0.0330572	0.0245926	0.181782	17977	0.907049	No
Uterus	127	DOCK8	ENSG00000107099.15	9	220748	465259	-0.0131124	0.00773735	0.0930976	17977	0.886541	No
Uterus	127	KANK1	ENSG00000107104.18	9	470291	746106	0.00773709	0.00777624	0.32204	17977	0.931177	No
Uterus	127	DMRT3	ENSG00000064218.4	9	976964	991731	-0.00975517	0.0387317	0.801637	17977	0.982807	No
Uterus	127	LINC01230	ENSG00000281769.1	9	1045625	1048641	0.0147367	0.0368943	0.690387	17977	0.97485	No
Uterus	127	DMRT2	ENSG00000173253.15	9	1049858	1057552	-0.0300531	0.0299903	0.318601	17977	0.93053	No
Uterus	127	SMARCA2	ENSG00000080503.22	9	1980290	2193624	-0.00173817	0.00378478	0.647001	17977	0.968863	No
Uterus	127	VLDLR	ENSG00000147852.15	9	2621834	2660053	-0.00628933	0.0107244	0.558831	17977	0.958395	No
Uterus	127	KCNV2	ENSG00000168263.8	9	2717502	2730037	0.0063566	0.0191887	0.741103	17977	0.980197	No
Uterus	127	PUM3	ENSG00000080608.9	9	2720469	2844241	-0.00963613	0.00421428	0.0242292	17977	0.834423	No
Uterus	127	RFX3	ENSG00000080298.15	9	3218297	3526004	0.000451874	0.00559457	0.935779	17977	0.995873	No
Uterus	127	RFX3-AS1	ENSG00000232104.3	9	3526723	3691814	-0.00491273	0.0101804	0.630407	17977	0.967008	No
Uterus	127	RP11-509J21.4	ENSG00000226669.2	9	3684076	3689626	0.0239711	0.0251015	0.341787	17977	0.935218	No
Uterus	127	GLIS3	ENSG00000107249.21	9	3824127	4348392	-0.000536824	0.00813301	0.947499	17977	0.99592	No
Uterus	127	SLC1A1	ENSG00000106688.11	9	4490444	4587469	0.0123759	0.0105195	0.242067	17977	0.914771	No
Uterus	127	SPATA6L	ENSG00000106686.16	9	4553386	4666674	-0.00559013	0.00774986	0.472316	17977	0.950888	No
Uterus	127	PLPP6	ENSG00000205808.5	9	4662315	4665258	0.00385959	0.0051957	0.459236	17977	0.950357	No
Uterus	127	CDC37L1-AS1	ENSG00000273061.1	9	4676600	4679502	-0.00416239	0.0105832	0.694893	17977	0.97485	No
Uterus	127	CDC37L1	ENSG00000106993.11	9	4679559	4708398	0.00402882	0.00356313	0.260759	17977	0.91792	No
Uterus	127	AK3	ENSG00000147853.16	9	4709559	4742043	0.00352225	0.00433566	0.418406	17977	0.947539	No
Uterus	127	RCL1	ENSG00000120158.11	9	4792869	4885917	-0.00293545	0.00457224	0.522263	17977	0.95375	No
Uterus	127	JAK2	ENSG00000096968.13	9	4984390	5128183	0.00986143	0.00536156	0.0686991	17977	0.883832	No
Uterus	127	RLN2	ENSG00000107014.8	9	5299868	5304969	0.0174413	0.0271272	0.52166	17977	0.95375	No
Uterus	127	RP11-12D24.10	ENSG00000272866.1	9	5351796	5352410	0.0205705	0.0304919	0.501397	17977	0.95173	No
Uterus	127	PLGRKT	ENSG00000107020.9	9	5357973	5437878	-0.00154397	0.00536999	0.774282	17977	0.982565	No
Uterus	127	CD274	ENSG00000120217.13	9	5450503	5470566	-0.00693345	0.0102304	0.499432	17977	0.950888	No
Uterus	127	PDCD1LG2	ENSG00000197646.7	9	5510570	5571254	-0.0183537	0.0137584	0.185091	17977	0.907049	No
Uterus	127	RIC1	ENSG00000107036.11	9	5629025	5776557	0.00152682	0.00270235	0.573281	17977	0.95991	No
Uterus	127	ERMP1	ENSG00000099219.13	9	5765076	5833117	0.00144969	0.00479685	0.763084	17977	0.982565	No
Uterus	127	KIAA2026	ENSG00000183354.11	9	5881596	6007825	-0.000771205	0.00381241	0.840083	17977	0.985736	No
Uterus	127	MLANA	ENSG00000120215.9	9	5890802	5910606	-0.0174187	0.0184151	0.346375	17977	0.936669	No
Uterus	127	RANBP6	ENSG00000137040.9	9	6011043	6015625	-0.0045825	0.00554797	0.410689	17977	0.947539	No
Uterus	127	IL33	ENSG00000137033.11	9	6215786	6257983	0.00572344	0.00745039	0.444088	17977	0.949555	No
Uterus	127	UHRF2	ENSG00000147854.16	9	6413151	6507054	0.00665718	0.00362521	0.069134	17977	0.883832	No
Uterus	127	GLDC	ENSG00000178445.9	9	6532464	6645783	0.00633894	0.0245974	0.797137	17977	0.982565	No
Uterus	127	KDM4C	ENSG00000107077.18	9	6757641	7175648	0.000211712	0.00323653	0.947969	17977	0.996177	No
Uterus	127	TMEM261	ENSG00000137038.7	9	7796490	7888380	0.000535042	0.00442545	0.904	17977	0.990571	No
Uterus	127	PTPRD	ENSG00000153707.16	9	8314246	10612723	0.00510669	0.0113535	0.653788	17977	0.969539	No
Uterus	127	PTPRD-AS1	ENSG00000225706.1	9	8858130	8862255	0.0184912	0.0167419	0.271906	17977	0.917993	No
Uterus	127	LURAP1L	ENSG00000153714.5	9	12775021	12822131	0.00253756	0.00845227	0.764601	17977	0.982565	No
Uterus	127	MPDZ	ENSG00000107186.16	9	13105704	13279590	-0.00375675	0.00450593	0.406323	17977	0.947539	No
Uterus	127	LINC01235	ENSG00000270547.5	9	13406380	13433053	0.00277668	0.0375927	0.941261	17977	0.995873	No
Uterus	127	RP11-536O18.1	ENSG00000226197.2	9	13446491	13487511	-0.017188	0.0269457	0.524942	17977	0.954896	No
Uterus	127	NFIB	ENSG00000147862.15	9	14081843	14398983	0.00368044	0.00448039	0.413248	17977	0.947539	No
Uterus	127	RP11-408A13.3	ENSG00000273399.2	9	14586766	14587326	0.00666601	0.0208366	0.749665	17977	0.980197	No
Uterus	127	RP11-408A13.4	ENSG00000272871.1	9	14588797	14590065	0.0104606	0.00849563	0.220965	17977	0.912818	No
Uterus	127	ZDHHC21	ENSG00000175893.11	9	14611071	14693471	0.00570732	0.00488085	0.244919	17977	0.914771	No
Uterus	127	CER1	ENSG00000147869.4	9	14719724	14722717	0.00228163	0.0328027	0.944679	17977	0.99592	No
Uterus	127	FREM1	ENSG00000164946.19	9	14734666	14910995	-0.0108575	0.0091747	0.239317	17977	0.914771	No
Uterus	127	TTC39B	ENSG00000155158.20	9	15163622	15307360	0.00349175	0.00527852	0.509739	17977	0.95173	No
Uterus	127	SNAPC3	ENSG00000164975.15	9	15422704	15465953	-0.00325261	0.0029195	0.267781	17977	0.91792	No
Uterus	127	PSIP1	ENSG00000164985.14	9	15464135	15511019	0.003817	0.00335407	0.257701	17977	0.91792	No
Uterus	127	CCDC171	ENSG00000164989.16	9	15553086	16061663	-0.00632111	0.00950926	0.507679	17977	0.95173	No
Uterus	127	C9orf92	ENSG00000205549.8	9	16203935	16276313	0.000411644	0.0271703	0.987941	17977	0.999681	No
Uterus	127	BNC2	ENSG00000173068.17	9	16409503	16870843	0.00427773	0.00730072	0.559179	17977	0.958395	No
Uterus	127	CNTLN	ENSG00000044459.14	9	17134982	17503923	0.00140377	0.00396642	0.724114	17977	0.979047	No
Uterus	127	SH3GL2	ENSG00000107295.9	9	17579082	17797129	-0.00718692	0.0192739	0.709986	17977	0.9772	No
Uterus	127	ADAMTSL1	ENSG00000178031.16	9	17906563	18910950	-0.00924251	0.0105677	0.38379	17977	0.944611	No
Uterus	127	SAXO1	ENSG00000155875.13	9	18927658	19049354	-0.0193156	0.0239771	0.422301	17977	0.948427	No
Uterus	127	RRAGA	ENSG00000155876.5	9	19049395	19050983	4.25435e-05	0.00342904	0.990125	17977	0.999681	No
Uterus	127	HAUS6	ENSG00000147874.10	9	19053143	19103119	-0.00254984	0.00329881	0.441284	17977	0.949555	No
Uterus	127	PLIN2	ENSG00000147872.9	9	19108375	19149290	-0.00895153	0.00952397	0.349429	17977	0.938857	No
Uterus	127	DENND4C	ENSG00000137145.20	9	19230435	19373545	0.00181565	0.00428014	0.672286	17977	0.974662	No
Uterus	127	RPS6	ENSG00000137154.12	9	19375997	19380254	-0.00203902	0.00444204	0.647163	17977	0.968863	No
Uterus	127	ACER2	ENSG00000177076.5	9	19409059	19452020	-0.00549037	0.00835361	0.512462	17977	0.95173	No
Uterus	127	SLC24A2	ENSG00000155886.11	9	19507452	19786928	-0.0222839	0.0354794	0.531315	17977	0.954896	No
Uterus	127	MLLT3	ENSG00000171843.15	9	20341665	20622543	0.00344864	0.00628404	0.584313	17977	0.960995	No
Uterus	127	FOCAD	ENSG00000188352.12	9	20658309	20995955	-0.00658535	0.00446262	0.143026	17977	0.894545	No
Uterus	127	HACD4	ENSG00000188921.13	9	20999515	21031636	-0.00522791	0.00714963	0.466277	17977	0.950888	No
Uterus	127	KLHL9	ENSG00000198642.6	9	21329671	21335380	-0.00317142	0.0037668	0.401735	17977	0.945905	No
Uterus	127	MTAP	ENSG00000099810.18	9	21802543	21937651	-0.00091688	0.00334561	0.784581	17977	0.982565	No
Uterus	127	CDKN2A	ENSG00000147889.17	9	21967753	21995301	0.00389715	0.0189394	0.83737	17977	0.985474	No
Uterus	127	CDKN2B	ENSG00000147883.10	9	22002903	22009363	0.0134117	0.0150298	0.374251	17977	0.943498	No
Uterus	127	DMRTA1	ENSG00000176399.3	9	22446841	22455740	0.0133221	0.013817	0.33717	17977	0.934114	No
Uterus	127	LINC01239	ENSG00000234840.1	9	22646200	22824213	0.027774	0.0234814	0.239557	17977	0.914771	No
Uterus	127	ELAVL2	ENSG00000107105.14	9	23690104	23826337	-0.0292361	0.0223413	0.193524	17977	0.907049	No
Uterus	127	TUSC1	ENSG00000198680.4	9	25676389	25678440	0.000361526	0.00464017	0.938046	17977	0.995873	No
Uterus	127	CAAP1	ENSG00000120159.11	9	26840685	26892804	0.00210836	0.00455932	0.644731	17977	0.968853	No
Uterus	127	PLAA	ENSG00000137055.14	9	26904083	26947299	-0.00798423	0.0034364	0.0220831	17977	0.813182	No
Uterus	127	IFT74	ENSG00000096872.15	9	26956373	27062930	-0.00636527	0.00539718	0.240917	17977	0.914771	No
Uterus	127	LRRC19	ENSG00000184434.7	9	26993136	27005693	-0.0024886	0.0302787	0.934652	17977	0.995873	No
Uterus	127	RP11-56F10.3	ENSG00000254396.1	9	27102630	27104728	0.0148686	0.0262097	0.571725	17977	0.95991	No
Uterus	127	TEK	ENSG00000120156.20	9	27109141	27230175	0.00318342	0.00800419	0.691645	17977	0.97485	No
Uterus	127	EQTN	ENSG00000120160.10	9	27284659	27297139	0.0194656	0.0267031	0.467647	17977	0.950888	No
Uterus	127	MOB3B	ENSG00000120162.9	9	27325209	27529781	-0.00347475	0.0108831	0.75015	17977	0.980197	No
Uterus	127	C9orf72	ENSG00000147894.14	9	27546545	27573866	0.00486975	0.00535042	0.364822	17977	0.940178	No
Uterus	127	LINGO2	ENSG00000174482.10	9	27948078	28670286	-0.0189859	0.014465	0.192201	17977	0.907049	No
Uterus	127	ACO1	ENSG00000122729.18	9	32384603	32454769	-0.00177053	0.00414858	0.670413	17977	0.974506	No
Uterus	127	DDX58	ENSG00000107201.9	9	32455705	32526324	0.00335827	0.00574485	0.560091	17977	0.958664	No
Uterus	127	TOPORS	ENSG00000197579.7	9	32540544	32552542	0.00449925	0.0040773	0.272339	17977	0.917993	No
Uterus	127	TOPORS-AS1	ENSG00000235453.8	9	32551144	32565628	-0.000859503	0.00473251	0.856234	17977	0.987826	No
Uterus	127	NDUFB6	ENSG00000165264.10	9	32553011	32573184	-0.00085013	0.00362475	0.815026	17977	0.982927	No
Uterus	127	GVQW1	ENSG00000241043.1	9	32567127	32568621	0.00263359	0.00957765	0.783877	17977	0.982565	No
Uterus	127	TMEM215	ENSG00000188133.5	9	32783499	32787399	0.0312134	0.0382959	0.416884	17977	0.947539	No
Uterus	127	APTX	ENSG00000137074.18	9	32972606	33025168	-0.000787931	0.00307834	0.798483	17977	0.982636	No
Uterus	127	DNAJA1	ENSG00000086061.15	9	33025211	33039907	-0.00838175	0.00562184	0.138979	17977	0.891636	No
Uterus	127	SMU1	ENSG00000122692.8	9	33041764	33076659	0.000131959	0.00257669	0.959254	17977	0.997669	No
Uterus	127	B4GALT1	ENSG00000086062.12	9	33104082	33167356	0.00976627	0.00577799	0.0939463	17977	0.886541	No
Uterus	127	BAG1	ENSG00000107262.18	9	33247820	33264720	0.00858946	0.00362018	0.0194805	17977	0.802954	No
Uterus	127	CHMP5	ENSG00000086065.13	9	33264879	33282069	0.00481715	0.0029879	0.109916	17977	0.886541	No
Uterus	127	NFX1	ENSG00000086102.18	9	33290511	33371157	-0.00495595	0.00269075	0.0683194	17977	0.883832	No
Uterus	127	AQP7	ENSG00000165269.12	9	33383179	33402682	0.00220117	0.0149657	0.88335	17977	0.990503	No
Uterus	127	AQP3	ENSG00000165272.14	9	33441154	33447611	-0.0100175	0.0123511	0.419163	17977	0.947539	No
Uterus	127	NOL6	ENSG00000165271.16	9	33461441	33473930	-0.0096991	0.00550323	0.0809051	17977	0.886541	No
Uterus	127	RP11-384P7.7	ENSG00000260947.1	9	33697459	33700986	0.0275295	0.0250215	0.273748	17977	0.917993	No
Uterus	127	PRSS3	ENSG00000010438.16	9	33750466	33799231	0.00586863	0.0237636	0.805423	17977	0.982807	No
Uterus	127	UBE2R2	ENSG00000107341.4	9	33817567	33920404	0.00664968	0.00345107	0.0567015	17977	0.880038	No
Uterus	127	UBAP2	ENSG00000137073.21	9	33921693	34048949	0.0013373	0.00297456	0.65394	17977	0.969539	No
Uterus	127	DCAF12	ENSG00000198876.12	9	34086387	34127399	0.00187705	0.00273626	0.494232	17977	0.950888	No
Uterus	127	UBAP1	ENSG00000165006.13	9	34179005	34252380	0.00563414	0.00308053	0.0702446	17977	0.883832	No
Uterus	127	KIF24	ENSG00000186638.16	9	34252524	34311371	0.000752845	0.0094297	0.936518	17977	0.995873	No
Uterus	127	NUDT2	ENSG00000164978.17	9	34329506	34343713	-0.00110451	0.00638923	0.863086	17977	0.988228	No
Uterus	127	KIAA1161	ENSG00000164976.8	9	34366670	34376853	-0.00869579	0.0106575	0.416385	17977	0.947539	No
Uterus	127	C9orf24	ENSG00000164972.12	9	34379019	34397832	-0.0114461	0.0105714	0.281403	17977	0.919009	No
Uterus	127	FAM219A	ENSG00000164970.14	9	34398184	34458570	-0.00173314	0.00415265	0.677268	17977	0.97485	No
Uterus	127	DNAI1	ENSG00000122735.15	9	34457414	34520989	-0.0711722	0.0196398	0.000449159	17977	0.684661	No
Uterus	127	ENHO	ENSG00000168913.6	9	34521040	34523041	-0.0219675	0.0205398	0.287293	17977	0.920593	No
Uterus	127	CNTFR	ENSG00000122756.14	9	34551432	34590140	-0.0057964	0.0143105	0.686269	17977	0.97485	No
Uterus	127	RPP25L	ENSG00000164967.9	9	34610486	34612104	-0.00587516	0.00417282	0.162097	17977	0.896289	No
Uterus	127	DCTN3	ENSG00000137100.15	9	34613545	34620523	-0.000116197	0.00303869	0.96957	17977	0.99871	No
Uterus	127	ARID3C	ENSG00000205143.2	9	34621379	34628107	-0.0281737	0.0261392	0.283578	17977	0.919059	No
Uterus	127	SIGMAR1	ENSG00000147955.16	9	34634722	34637809	-0.00327153	0.00373315	0.382843	17977	0.944611	No
Uterus	127	GALT	ENSG00000213930.11	9	34646589	34650701	0.00421226	0.00434792	0.334872	17977	0.934114	No
Uterus	127	IL11RA	ENSG00000137070.17	9	34651036	34661879	-0.00695358	0.0062394	0.267625	17977	0.91792	No
Uterus	127	CCL27	ENSG00000213927.3	9	34661893	34664048	-0.00326152	0.00935589	0.728084	17977	0.979726	No
Uterus	127	RP11-195F19.5	ENSG00000187186.14	9	34664163	34666112	0.00951364	0.00544103	0.0833	17977	0.886541	No
Uterus	127	CCL19	ENSG00000172724.11	9	34689567	34691277	0.0133276	0.0325729	0.683255	17977	0.97485	No
Uterus	127	CCL21	ENSG00000137077.7	9	34709005	34710124	-0.0562466	0.0255381	0.0298198	17977	0.853906	No
Uterus	127	FAM205A	ENSG00000205108.5	9	34723055	34729467	0.0119788	0.0221215	0.58931	17977	0.961606	No
Uterus	127	PHF24	ENSG00000122733.12	9	34957608	34982544	0.0100882	0.0132227	0.447206	17977	0.949555	No
Uterus	127	DNAJB5	ENSG00000137094.14	9	34989641	34998900	0.00877965	0.00822457	0.288199	17977	0.920593	No
Uterus	127	C9orf131	ENSG00000174038.12	9	35044327	35045991	0.00829032	0.0218135	0.704672	17977	0.977029	No
Uterus	127	VCP	ENSG00000165280.15	9	35056064	35073249	0.0006079	0.00360902	0.866562	17977	0.988516	No
Uterus	127	FANCG	ENSG00000221829.9	9	35073835	35080016	-0.00485685	0.00506874	0.340165	17977	0.934114	No
Uterus	127	PIGO	ENSG00000165282.13	9	35088688	35096601	-0.00802477	0.00378229	0.0362185	17977	0.878677	No
Uterus	127	STOML2	ENSG00000165283.15	9	35099776	35103195	-0.0017393	0.00265206	0.513368	17977	0.95173	No
Uterus	127	FAM214B	ENSG00000005238.19	9	35104112	35116341	0.00774312	0.00626189	0.219014	17977	0.911566	No
Uterus	127	UNC13B	ENSG00000198722.14	9	35161992	35405338	0.000184593	0.00491066	0.970086	17977	0.99871	No
Uterus	127	RUSC2	ENSG00000198853.11	9	35490127	35561830	0.00605356	0.00437582	0.169473	17977	0.897156	No
Uterus	127	FAM166B	ENSG00000215187.10	9	35561899	35563899	-0.00123552	0.0149165	0.934145	17977	0.995873	No
Uterus	127	TESK1	ENSG00000107140.15	9	35605305	35609532	0.00538891	0.00357408	0.134615	17977	0.891636	No
Uterus	127	CD72	ENSG00000137101.12	9	35610042	35646689	0.0138158	0.0088632	0.122057	17977	0.891129	No
Uterus	127	SIT1	ENSG00000137078.8	9	35649295	35650950	0.00763136	0.0201198	0.705233	17977	0.97718	No
Uterus	127	CCDC107	ENSG00000159884.11	9	35658290	35658727	-0.00289534	0.00529241	0.585489	17977	0.960995	No
Uterus	127	ARHGEF39	ENSG00000137135.17	9	35658875	35675760	0.0101003	0.0101071	0.319937	17977	0.931124	No
Uterus	127	CA9	ENSG00000107159.12	9	35675867	35681159	0.00552578	0.0124667	0.658501	17977	0.971042	No
Uterus	127	TPM2	ENSG00000198467.13	9	35681992	35691020	0.00162369	0.00671334	0.80936	17977	0.982807	No
Uterus	127	TLN1	ENSG00000137076.20	9	35696948	35732334	0.00273451	0.0035034	0.436834	17977	0.949555	No
Uterus	127	CREB3	ENSG00000107175.11	9	35732396	35736865	-0.00260118	0.00296437	0.38223	17977	0.944611	No
Uterus	127	GBA2	ENSG00000070610.14	9	35737005	35749228	-0.000641165	0.00321658	0.842389	17977	0.985736	No
Uterus	127	RGP1	ENSG00000107185.9	9	35749287	35758575	-0.00112503	0.00331605	0.735085	17977	0.980197	No
Uterus	127	RP11-112J3.16	ENSG00000227388.2	9	35772163	35790432	-0.00450573	0.0143035	0.75338	17977	0.980807	No
Uterus	127	NPR2	ENSG00000159899.14	9	35792154	35809403	-0.0103636	0.00747853	0.16875	17977	0.897156	No
Uterus	127	SPAG8	ENSG00000137098.13	9	35808045	35812272	-0.000594151	0.00679751	0.930514	17977	0.995648	No
Uterus	127	HINT2	ENSG00000137133.10	9	35812960	35815354	0.000977919	0.00439629	0.824402	17977	0.983443	No
Uterus	127	TMEM8B	ENSG00000137103.16	9	35816144	35854847	0.00124869	0.00448599	0.781288	17977	0.982565	No
Uterus	127	FAM221B	ENSG00000204930.9	9	35816391	35828747	0.012439	0.0231522	0.592218	17977	0.961981	No
Uterus	127	LINC00950	ENSG00000281205.1	9	35858738	35865518	0.00305495	0.00919726	0.740431	17977	0.980197	No
Uterus	127	OR13J1	ENSG00000168828.5	9	35869263	35870601	-0.0199516	0.0266144	0.455138	17977	0.949843	No
Uterus	127	HRCT1	ENSG00000196196.2	9	35906192	35907141	0.0201877	0.0148272	0.176261	17977	0.902306	No
Uterus	127	SPAAR	ENSG00000235387.2	9	35909483	35937153	-0.0134372	0.0130838	0.306776	17977	0.926757	No
Uterus	127	RECK	ENSG00000122707.11	9	36036433	36124451	-0.0105236	0.00449682	0.0211629	17977	0.802954	No
Uterus	127	GLIPR2	ENSG00000122694.15	9	36136536	36163913	0.0060256	0.00750281	0.423724	17977	0.948427	No
Uterus	127	CCIN	ENSG00000185972.5	9	36169394	36171334	-0.0103136	0.0237278	0.664699	17977	0.972821	No
Uterus	127	CLTA	ENSG00000122705.16	9	36190856	36304781	0.00180936	0.00270505	0.505039	17977	0.95173	No
Uterus	127	GNE	ENSG00000159921.14	9	36214441	36277056	-0.0028528	0.00337596	0.400013	17977	0.945643	No
Uterus	127	RNF38	ENSG00000137075.17	9	36336396	36487548	0.00427991	0.00330523	0.198199	17977	0.908274	No
Uterus	127	MELK	ENSG00000165304.7	9	36572862	36677683	0.0203114	0.0288686	0.483251	17977	0.950888	No
Uterus	127	EBLN3P	ENSG00000281649.1	9	37079857	37090507	0.00749895	0.0040894	0.0695233	17977	0.883832	No
Uterus	127	ZCCHC7	ENSG00000147905.17	9	37120539	37358149	-0.00213554	0.00413266	0.606419	17977	0.964967	No
Uterus	127	GRHPR	ENSG00000137106.17	9	37422666	37436990	-0.00285929	0.00291055	0.328168	17977	0.931533	No
Uterus	127	ZBTB5	ENSG00000168795.4	9	37438114	37465399	0.00246356	0.00450378	0.58554	17977	0.960995	No
Uterus	127	POLR1E	ENSG00000137054.15	9	37485935	37503697	-0.00780659	0.00562551	0.168162	17977	0.897156	No
Uterus	127	FBXO10	ENSG00000147912.12	9	37510892	37576349	-0.00591585	0.00525464	0.262803	17977	0.91792	No
Uterus	127	TOMM5	ENSG00000175768.12	9	37582646	37592642	-0.0034868	0.00328405	0.290791	17977	0.920925	No
Uterus	127	TRMT10B	ENSG00000165275.9	9	37753803	37778972	-0.00394025	0.00291859	0.179901	17977	0.904892	No
Uterus	127	EXOSC3	ENSG00000107371.12	9	37766978	37801437	-0.007722	0.00347188	0.0282787	17977	0.84581	No
Uterus	127	DCAF10	ENSG00000122741.15	9	37800502	37867666	-0.000412091	0.00288304	0.886614	17977	0.990503	No
Uterus	127	SLC25A51	ENSG00000122696.13	9	37879494	37904353	0.00630713	0.00485555	0.196805	17977	0.908274	No
Uterus	127	SHB	ENSG00000107338.9	9	37919134	38069211	0.00192755	0.00736501	0.794052	17977	0.982565	No
Uterus	127	ALDH1B1	ENSG00000137124.7	9	38392664	38398661	0.0155073	0.00882023	0.081635	17977	0.886541	No
Uterus	127	IGFBPL1	ENSG00000137142.4	9	38408994	38424447	0.0320177	0.0288111	0.268979	17977	0.917993	No
Uterus	127	FAM95C	ENSG00000273036.2	9	38540567	38545372	0.00406663	0.0247661	0.869888	17977	0.98894	No
Uterus	127	CNTNAP3	ENSG00000106714.17	9	39072767	39288315	-0.0136495	0.0138099	0.325239	17977	0.931177	No
Uterus	127	GLIDR	ENSG00000278175.3	9	39748514	39810097	0.00938514	0.0100745	0.353694	17977	0.940115	No
Uterus	127	FAM95B1	ENSG00000223839.7	9	40321299	40329221	-0.0197276	0.0294659	0.504642	17977	0.95173	No
Uterus	127	RP11-58A12.3	ENSG00000225655.5	9	41073710	41076392	-0.0108706	0.0193514	0.575484	17977	0.95991	No
Uterus	127	CBWD7	ENSG00000215126.10	9	41131306	41199261	0.00397506	0.00876784	0.651219	17977	0.969103	No
Uterus	127	PTGER4P2-CDK2AP2P2	ENSG00000275450.1	9	41276280	41282846	-0.00697521	0.0314527	0.824925	17977	0.983443	No
Uterus	127	CNTNAP3B	ENSG00000154529.14	9	41890314	42129510	-0.00746112	0.0191091	0.696996	17977	0.975256	No
Uterus	127	RP11-475I24.3	ENSG00000237357.2	9	42566679	42569353	-0.00541345	0.0217248	0.803706	17977	0.982807	No
Uterus	127	FAM27C	ENSG00000154537.4	9	61854162	61855331	0.00915899	0.0319606	0.775005	17977	0.982565	No
Uterus	127	RP11-374M1.5	ENSG00000235659.1	9	61865755	61866965	-0.0414861	0.0335668	0.219244	17977	0.911566	No
Uterus	127	RP11-211N8.2	ENSG00000226007.2	9	62532337	62534724	-0.0100381	0.0217688	0.645664	17977	0.968863	No
Uterus	127	LINC01410	ENSG00000238113.6	9	62801461	62813486	0.000177959	0.015786	0.991027	17977	0.999681	No
Uterus	127	RP11-262H14.3	ENSG00000234665.8	9	62856999	62897849	-0.0584179	0.0452284	0.199325	17977	0.908274	No
Uterus	127	RP11-262H14.4	ENSG00000170161.6	9	62898088	62900104	-0.0106223	0.00914746	0.248181	17977	0.914771	No
Uterus	127	ANKRD20A4	ENSG00000172014.12	9	64369394	64413142	-0.169444	0.0465582	0.000425827	17977	0.684661	No
Uterus	127	CBWD5	ENSG00000147996.16	9	65668805	65734041	-0.00783676	0.00694255	0.261554	17977	0.91792	No
Uterus	127	ZNF658	ENSG00000274349.4	9	66856426	66932141	-0.0101727	0.00681919	0.138757	17977	0.891636	No
Uterus	127	ANKRD20A1	ENSG00000260691.5	9	67859147	67902094	-0.010921	0.0369082	0.767893	17977	0.982565	No
Uterus	127	CBWD3	ENSG00000196873.15	9	68232003	68300015	0.00816895	0.00722372	0.260694	17977	0.91792	No
Uterus	127	PGM5	ENSG00000154330.12	9	68339263	68531061	0.0114771	0.00622004	0.0678294	17977	0.883832	No
Uterus	127	TMEM252	ENSG00000181778.4	9	68536580	68540867	-0.00565523	0.0104723	0.590328	17977	0.961812	No
Uterus	127	PIP5K1B	ENSG00000107242.17	9	68705414	69009176	0.0291186	0.0107629	0.007961	17977	0.728731	No
Uterus	127	FAM122A	ENSG00000187866.8	9	68780034	68784608	0.00357492	0.0033101	0.282615	17977	0.919009	No
Uterus	127	FXN	ENSG00000165060.11	9	69035259	69100178	-0.00530768	0.00477143	0.268511	17977	0.91792	No
Uterus	127	TJP2	ENSG00000119139.17	9	69121264	69255208	-0.000984877	0.0102878	0.923915	17977	0.9944	No
Uterus	127	FAM189A2	ENSG00000135063.17	9	69324572	69392455	-0.000233225	0.0131432	0.985876	17977	0.999681	No
Uterus	127	APBA1	ENSG00000107282.7	9	69427530	69672306	-0.0072623	0.00691782	0.296222	17977	0.920925	No
Uterus	127	RP11-109D9.4	ENSG00000261447.1	9	69672749	69673713	0.0119937	0.0297107	0.687266	17977	0.97485	No
Uterus	127	PTAR1	ENSG00000188647.12	9	69709522	69759959	-0.00433823	0.00395169	0.274796	17977	0.917993	No
Uterus	127	MAMDC2	ENSG00000165072.9	9	70043581	70226970	-0.00914218	0.0092592	0.325735	17977	0.931177	No
Uterus	127	SMC5	ENSG00000198887.8	9	70258962	70354888	-0.00296125	0.00342154	0.388753	17977	0.944611	No
Uterus	127	KLF9	ENSG00000119138.4	9	70384597	70414624	-0.00535412	0.00874774	0.541823	17977	0.955529	No
Uterus	127	TRPM3	ENSG00000083067.22	9	70529063	71446835	-0.0198963	0.0147595	0.180548	17977	0.906625	No
Uterus	127	TMEM2	ENSG00000135048.13	9	71683366	71816690	-0.00381483	0.00735602	0.605131	17977	0.964713	No
Uterus	127	ABHD17B	ENSG00000107362.13	9	71862452	71910931	0.0126336	0.00540923	0.0214141	17977	0.803856	No
Uterus	127	C9orf85	ENSG00000155621.14	9	71911510	71986054	-0.00234802	0.00335336	0.485352	17977	0.950888	No
Uterus	127	GDA	ENSG00000119125.16	9	72114595	72257193	-0.0391014	0.036287	0.283701	17977	0.919059	No
Uterus	127	LINC01504	ENSG00000225434.2	9	72305430	72343210	-0.00927463	0.0411765	0.82223	17977	0.983365	No
Uterus	127	ZFAND5	ENSG00000107372.12	9	72351425	72365235	0.00748943	0.00651203	0.252719	17977	0.914771	No
Uterus	127	TMC1	ENSG00000165091.15	9	72521801	72836351	-0.0292759	0.018205	0.11081	17977	0.886541	No
Uterus	127	LINC01474	ENSG00000236849.5	9	72871728	72874109	0.00578882	0.0174979	0.741433	17977	0.980197	No
Uterus	127	ALDH1A1	ENSG00000165092.12	9	72900662	73080442	-0.0245471	0.0109892	0.0276195	17977	0.84581	No
Uterus	127	ANXA1	ENSG00000135046.13	9	73151757	73170393	-0.00633892	0.00714163	0.376784	17977	0.944373	No
Uterus	127	RORB	ENSG00000198963.10	9	74497365	74693177	-0.00872644	0.0172442	0.613882	17977	0.965232	No
Uterus	127	TRPM6	ENSG00000119121.21	9	74722495	74888094	-0.00479739	0.0113938	0.674577	17977	0.97485	No
Uterus	127	C9orf40	ENSG00000135045.6	9	74946581	74952886	-0.00295251	0.00530686	0.579151	17977	0.95991	No
Uterus	127	CARNMT1	ENSG00000156017.12	9	74981020	75028423	0.003789	0.0047148	0.423421	17977	0.948427	No
Uterus	127	NMRK1	ENSG00000106733.20	9	75060573	75088217	0.00911612	0.00713336	0.204083	17977	0.908274	No
Uterus	127	OSTF1	ENSG00000134996.11	9	75088543	75147265	-1.12464e-05	0.00413272	0.997834	17977	0.999912	No
Uterus	127	PCSK5	ENSG00000099139.13	9	75890644	76362339	-0.00491094	0.00977484	0.616434	17977	0.965232	No
Uterus	127	RFK	ENSG00000135002.11	9	76385517	76394517	0.00607451	0.00473976	0.202804	17977	0.908274	No
Uterus	127	GCNT1	ENSG00000187210.12	9	76419850	76507416	0.0117947	0.0101835	0.249405	17977	0.914771	No
Uterus	127	PRUNE2	ENSG00000106772.17	9	76611376	76906087	0.0120735	0.00705723	0.090071	17977	0.886541	No
Uterus	127	VPS13A	ENSG00000197969.11	9	77177353	77421541	0.00964444	0.00540729	0.0773778	17977	0.886096	No
Uterus	127	GNA14	ENSG00000156049.6	9	77423079	77648307	0.00758461	0.010417	0.468173	17977	0.950888	No
Uterus	127	GNAQ	ENSG00000156052.10	9	77716087	78031458	0.00457308	0.0033727	0.178037	17977	0.903134	No
Uterus	127	CEP78	ENSG00000148019.12	9	78236062	78279690	-0.00532159	0.00343309	0.124129	17977	0.891262	No
Uterus	127	PSAT1	ENSG00000135069.13	9	78297143	78330093	-0.00761805	0.0180042	0.673069	17977	0.97485	No
Uterus	127	TLE4	ENSG00000106829.18	9	79571773	79726882	0.00987712	0.00439482	0.0267024	17977	0.84581	No
Uterus	127	TLE1	ENSG00000196781.14	9	81583683	81689305	-0.0169108	0.00632825	0.00873576	17977	0.731798	No
Uterus	127	RP11-154D17.1	ENSG00000233926.1	9	81689713	81776900	-0.0098173	0.0199108	0.622998	17977	0.965396	No
Uterus	127	RASEF	ENSG00000165105.9	9	82979585	83063177	0.0440557	0.0155706	0.0055877	17977	0.709752	No
Uterus	127	FRMD3	ENSG00000172159.15	9	83242990	83538546	0.00416067	0.00722914	0.566156	17977	0.95991	No
Uterus	127	IDNK	ENSG00000148057.15	9	83623049	83644130	0.00134585	0.00599192	0.822719	17977	0.983365	No
Uterus	127	UBQLN1	ENSG00000135018.13	9	83659963	83708203	-0.00228772	0.00289994	0.431955	17977	0.949555	No
Uterus	127	GKAP1	ENSG00000165113.12	9	83739421	83829516	0.00824332	0.00518725	0.115033	17977	0.886541	No
Uterus	127	KIF27	ENSG00000165115.14	9	83836698	83921465	-0.00379289	0.00654767	0.563646	17977	0.959534	No
Uterus	127	C9orf64	ENSG00000165118.14	9	83938311	83956986	-0.00331227	0.00382168	0.38808	17977	0.944611	No
Uterus	127	HNRNPK	ENSG00000165119.20	9	83968083	83980616	0.00498282	0.00318115	0.120274	17977	0.888704	No
Uterus	127	RMI1	ENSG00000178966.16	9	83980711	84004074	0.000446002	0.00594664	0.940357	17977	0.995873	No
Uterus	127	SLC28A3	ENSG00000197506.7	9	84275457	84340683	0.015415	0.0223266	0.491445	17977	0.950888	No
Uterus	127	NTRK2	ENSG00000148053.15	9	84668551	85027070	-0.0177914	0.0115717	0.12718	17977	0.891636	No
Uterus	127	AGTPBP1	ENSG00000135049.15	9	85546539	85742029	0.00159123	0.00436561	0.716224	17977	0.9772	No
Uterus	127	NAA35	ENSG00000135040.15	9	85941146	86022298	-0.00539591	0.00300409	0.0753404	17977	0.885137	No
Uterus	127	GOLM1	ENSG00000135052.16	9	86026146	86100173	-0.00229585	0.00553892	0.679357	17977	0.97485	No
Uterus	127	C9orf153	ENSG00000187753.12	9	86220265	86259657	0.065526	0.0295827	0.0289196	17977	0.84581	No
Uterus	127	ISCA1	ENSG00000135070.14	9	86264546	86283102	0.00560204	0.00330639	0.0931714	17977	0.886541	No
Uterus	127	ZCCHC6	ENSG00000083223.17	9	86287733	86354454	0.00151199	0.0035533	0.67133	17977	0.974662	No
Uterus	127	GAS1	ENSG00000180447.6	9	86944363	86947189	5.86327e-05	0.0128568	0.99637	17977	0.999912	No
Uterus	127	GAS1RR	ENSG00000226237.1	9	86948699	87002033	-0.00864038	0.0100334	0.391109	17977	0.944611	No
Uterus	127	RP11-276H19.2	ENSG00000269994.1	9	87008455	87042126	0.00702458	0.0188619	0.710329	17977	0.9772	No
Uterus	127	C9orf170	ENSG00000204446.4	9	87148644	87159556	-0.00125474	0.0120908	0.917545	17977	0.99279	No
Uterus	127	DAPK1	ENSG00000196730.12	9	87497228	87708633	0.00800876	0.00851759	0.349242	17977	0.938857	No
Uterus	127	CTSL	ENSG00000135047.14	9	87725519	87731393	0.00333313	0.00439439	0.449854	17977	0.949555	No
Uterus	127	CDK20	ENSG00000156345.17	9	87966446	87974753	-0.000599648	0.00476886	0.900176	17977	0.990571	No
Uterus	127	SPIN1	ENSG00000106723.16	9	88388419	88478694	-0.000942804	0.0035635	0.791857	17977	0.982565	No
Uterus	127	NXNL2	ENSG00000130045.15	9	88535101	88584274	0.000398665	0.0100606	0.968466	17977	0.998536	No
Uterus	127	C9orf47	ENSG00000186354.10	9	88990863	88996140	-0.00808955	0.0142129	0.570458	17977	0.95991	No
Uterus	127	S1PR3	ENSG00000213694.3	9	88991447	89005010	-0.00133776	0.0111354	0.904605	17977	0.990571	No
Uterus	127	SHC3	ENSG00000148082.9	9	89005771	89178767	-0.0120896	0.0108053	0.265754	17977	0.91792	No
Uterus	127	CKS2	ENSG00000123975.4	9	89311198	89316703	-0.00344214	0.0125318	0.784108	17977	0.982565	No
Uterus	127	SECISBP2	ENSG00000187742.14	9	89318506	89359662	-0.00388957	0.00395517	0.327665	17977	0.931533	No
Uterus	127	SEMA4D	ENSG00000187764.11	9	89360787	89498130	3.32671e-05	0.00502417	0.994729	17977	0.999902	No
Uterus	127	GADD45G	ENSG00000130222.10	9	89605013	89606555	-0.0160243	0.0195089	0.413289	17977	0.947539	No
Uterus	127	UNQ6494	ENSG00000237372.2	9	89639814	89719759	0.0351448	0.0324816	0.281735	17977	0.919009	No
Uterus	127	DIRAS2	ENSG00000165023.6	9	90609832	90643105	-0.0319118	0.0341206	0.351799	17977	0.940115	No
Uterus	127	SYK	ENSG00000165025.14	9	90801787	90898549	0.00592511	0.00875475	0.500029	17977	0.951386	No
Uterus	127	RP11-367F23.1	ENSG00000228216.1	9	90957260	90965393	-0.0236899	0.0195247	0.227725	17977	0.914771	No
Uterus	127	RP11-305L7.1	ENSG00000230537.1	9	91104957	91107304	0.00282032	0.0112407	0.80238	17977	0.982807	No
Uterus	127	LINC00484	ENSG00000229694.6	9	91119062	91182762	-0.00739477	0.0175671	0.674657	17977	0.97485	No
Uterus	127	RP11-305L7.3	ENSG00000237422.1	9	91119138	91119560	0.0264025	0.0205455	0.201595	17977	0.908274	No
Uterus	127	LINC00484	ENSG00000235641.4	9	91159573	91165658	-1.37341e-05	0.020707	0.999472	17977	0.999946	No
Uterus	127	RP11-305L7.7	ENSG00000273381.1	9	91206175	91210299	0.00280078	0.0101279	0.782676	17977	0.982565	No
Uterus	127	AUH	ENSG00000148090.11	9	91213815	91361913	0.00548375	0.00448348	0.224029	17977	0.914771	No
Uterus	127	NFIL3	ENSG00000165030.3	9	91409045	91423862	-0.00484049	0.00957613	0.614285	17977	0.965232	No
Uterus	127	RP11-440G5.2	ENSG00000233081.1	9	91426238	91427144	0.00136921	0.0231791	0.953008	17977	0.997292	No
Uterus	127	ROR2	ENSG00000169071.14	9	91563091	91950162	0.0125405	0.00701732	0.07681	17977	0.885137	No
Uterus	127	SPTLC1	ENSG00000090054.13	9	92031999	92115384	-0.00482406	0.00313267	0.126588	17977	0.891564	No
Uterus	127	LINC00475	ENSG00000225511.6	9	92141298	92160114	0.00918286	0.0139638	0.512223	17977	0.95173	No
Uterus	127	IARS	ENSG00000196305.17	9	92210207	92293756	-0.003135	0.00442924	0.480639	17977	0.950888	No
Uterus	127	NOL8	ENSG00000198000.11	9	92297358	92325483	-0.00637272	0.00309586	0.0420214	17977	0.880038	No
Uterus	127	CENPP	ENSG00000188312.13	9	92325637	92620533	-0.0135637	0.00687651	0.0511862	17977	0.880038	No
Uterus	127	OGN	ENSG00000106809.10	9	92383967	92404696	0.00194867	0.0116975	0.868014	17977	0.988878	No
Uterus	127	OMD	ENSG00000127083.7	9	92414245	92424461	-0.0156637	0.0135722	0.251079	17977	0.914771	No
Uterus	127	ASPN	ENSG00000106819.11	9	92456205	92482506	-0.0140675	0.0137496	0.308602	17977	0.926757	No
Uterus	127	ECM2	ENSG00000106823.12	9	92493554	92536655	0.00137116	0.00761678	0.857486	17977	0.987826	No
Uterus	127	IPPK	ENSG00000127080.9	9	92634386	92670265	-0.00312727	0.00458713	0.496899	17977	0.950888	No
Uterus	127	BICD2	ENSG00000185963.13	9	92711363	92764812	-0.00382074	0.00335663	0.257599	17977	0.917912	No
Uterus	127	ZNF484	ENSG00000127081.13	9	92845031	92878038	-0.0145614	0.00560521	0.0107283	17977	0.743217	No
Uterus	127	FGD3	ENSG00000127084.17	9	92947451	93036236	-0.00431652	0.0072793	0.554465	17977	0.957537	No
Uterus	127	SUSD3	ENSG00000157303.10	9	93058688	93085138	0.0126946	0.00819391	0.124324	17977	0.891262	No
Uterus	127	CARD19	ENSG00000165233.17	9	93096218	93113283	0.00750763	0.00444698	0.0943305	17977	0.886541	No
Uterus	127	NINJ1	ENSG00000131669.9	9	93121489	93134288	0.0048683	0.00484108	0.316909	17977	0.9301	No
Uterus	127	WNK2	ENSG00000165238.16	9	93184916	93320572	-0.00375521	0.0122667	0.760111	17977	0.982565	No
Uterus	127	C9orf129	ENSG00000204352.2	9	93335374	93346414	0.000371938	0.024785	0.988055	17977	0.999681	No
Uterus	127	FAM120AOS	ENSG00000188938.15	9	93446494	93453592	0.00194164	0.00326938	0.553867	17977	0.957347	No
Uterus	127	FAM120A	ENSG00000048828.16	9	93451722	93566107	0.00036908	0.00304127	0.90364	17977	0.990571	No
Uterus	127	PHF2	ENSG00000197724.10	9	93576407	93679587	-0.000202029	0.00265485	0.939486	17977	0.995873	No
Uterus	127	BARX1	ENSG00000131668.13	9	93951622	93955372	-0.066447	0.0388684	0.0903054	17977	0.886541	No
Uterus	127	PTPDC1	ENSG00000158079.14	9	94030794	94109856	-0.0053285	0.00438032	0.226535	17977	0.914771	No
Uterus	127	RP11-2B6.3	ENSG00000269946.1	9	94166289	94200627	-0.013263	0.0147266	0.369853	17977	0.941097	No
Uterus	127	RP11-2B6.2	ENSG00000269929.1	9	94176458	94177892	0.00397331	0.027968	0.8873	17977	0.990571	No
Uterus	127	ZNF169	ENSG00000175787.16	9	94259311	94301454	-0.00101272	0.00436163	0.816843	17977	0.982927	No
Uterus	127	RP11-307E17.8	ENSG00000232063.1	9	94332476	94360948	-0.00691513	0.0164157	0.674432	17977	0.97485	No
Uterus	127	MFSD14B	ENSG00000148110.15	9	94374551	94461042	0.000160043	0.00296059	0.956992	17977	0.997498	No
Uterus	127	FBP1	ENSG00000165140.9	9	94603133	94640249	0.0121418	0.0122909	0.325489	17977	0.931177	No
Uterus	127	C9orf3	ENSG00000148120.16	9	94726701	95087218	0.00435832	0.006474	0.502297	17977	0.95173	No
Uterus	127	FANCC	ENSG00000158169.12	9	95099054	95426796	0.00754366	0.00503397	0.136991	17977	0.891636	No
Uterus	127	PTCH1	ENSG00000185920.15	9	95442980	95517057	0.0145294	0.0115489	0.211152	17977	0.910019	No
Uterus	127	RP11-180I4.4	ENSG00000268926.2	9	95772323	95774734	0.0931716	0.0305748	0.00292071	17977	0.684661	No
Uterus	127	ERCC6L2	ENSG00000182150.15	9	95875978	96014571	-0.00220945	0.00396461	0.578514	17977	0.95991	No
Uterus	127	LINC00092	ENSG00000225194.2	9	96019732	96027965	0.0238812	0.0130678	0.0704666	17977	0.883832	No
Uterus	127	RP11-569G13.2	ENSG00000237212.1	9	96095211	96101912	0.0106474	0.0289383	0.713663	17977	0.9772	No
Uterus	127	HSD17B3	ENSG00000130948.9	9	96235306	96302152	0.00441211	0.0106085	0.67833	17977	0.97485	No
Uterus	127	SLC35D2	ENSG00000130958.11	9	96320706	96383710	0.00118676	0.00413292	0.774564	17977	0.982565	No
Uterus	127	ZNF367	ENSG00000165244.6	9	96385941	96418329	-0.00752772	0.0119654	0.530636	17977	0.954896	No
Uterus	127	HABP4	ENSG00000130956.13	9	96450201	96490240	0.00418855	0.00389296	0.284425	17977	0.919059	No
Uterus	127	CDC14B	ENSG00000081377.16	9	96491337	96619830	0.00693019	0.00519853	0.185382	17977	0.907049	No
Uterus	127	AAED1	ENSG00000158122.11	9	96639577	96655303	0.00188453	0.00508946	0.71192	17977	0.9772	No
Uterus	127	RP11-535M15.1	ENSG00000224848.1	9	96687056	96721121	-0.0202029	0.0128622	0.119255	17977	0.886652	No
Uterus	127	ZNF510	ENSG00000081386.12	9	96755865	96778129	-0.00660902	0.0045471	0.149079	17977	0.894545	No
Uterus	127	ZNF782	ENSG00000196597.11	9	96816472	96875623	0.00164123	0.00528239	0.756645	17977	0.981684	No
Uterus	127	MFSD14C	ENSG00000196312.12	9	96897917	97013600	-0.00613935	0.00466959	0.191458	17977	0.907049	No
Uterus	127	NUTM2G	ENSG00000188152.12	9	96928310	96940253	-0.00510405	0.0168499	0.762555	17977	0.982565	No
Uterus	127	CTSV	ENSG00000136943.10	9	97029679	97039643	0.00141929	0.0190573	0.940774	17977	0.995873	No
Uterus	127	RP11-498P14.3	ENSG00000242375.1	9	97195351	97197687	0.00357103	0.0171283	0.835253	17977	0.985097	No
Uterus	127	RP11-498P14.5	ENSG00000203279.3	9	97237764	97238700	-0.0384326	0.0137772	0.00626853	17977	0.713224	No
Uterus	127	CCDC180	ENSG00000197816.13	9	97307361	97376933	-0.00654501	0.00635535	0.305451	17977	0.926757	No
Uterus	127	TDRD7	ENSG00000196116.7	9	97411950	97496125	0.00175893	0.00408106	0.667352	17977	0.973122	No
Uterus	127	TMOD1	ENSG00000136842.13	9	97501180	97600082	0.0191535	0.0111593	0.0890421	17977	0.886541	No
Uterus	127	TSTD2	ENSG00000136925.14	9	97601749	97633575	-0.00597868	0.00538229	0.269189	17977	0.917993	No
Uterus	127	NCBP1	ENSG00000136937.12	9	97633626	97673748	-0.00763754	0.00315508	0.0172062	17977	0.786884	No
Uterus	127	XPA	ENSG00000136936.10	9	97674909	97697357	-0.00401452	0.00390856	0.306728	17977	0.926757	No
Uterus	127	TRMO	ENSG00000136932.13	9	97904489	97922570	-0.00235198	0.00585744	0.68884	17977	0.97485	No
Uterus	127	HEMGN	ENSG00000136929.12	9	97926791	97944856	0.00288427	0.029773	0.92301	17977	0.99409	No
Uterus	127	ANP32B	ENSG00000136938.8	9	97983361	98015943	0.00335202	0.00391678	0.394051	17977	0.944738	No
Uterus	127	NANS	ENSG00000095380.10	9	98056739	98083075	-0.00287675	0.00388106	0.46021	17977	0.950357	No
Uterus	127	TRIM14	ENSG00000106785.14	9	98069275	98119212	-0.00138755	0.00799146	0.862491	17977	0.988228	No
Uterus	127	CORO2A	ENSG00000106789.12	9	98120975	98192640	0.00552681	0.0115852	0.634313	17977	0.967222	No
Uterus	127	TBC1D2	ENSG00000095383.19	9	98198999	98255721	0.0119214	0.00626001	0.059598	17977	0.880038	No
Uterus	127	GABBR2	ENSG00000136928.6	9	98288082	98709197	-0.00634104	0.0377074	0.866778	17977	0.988532	No
Uterus	127	ANKS6	ENSG00000165138.17	9	98731329	98796965	-0.00447436	0.00284596	0.118918	17977	0.886541	No
Uterus	127	GALNT12	ENSG00000119514.6	9	98807699	98850081	0.00607276	0.00882273	0.492776	17977	0.950888	No
Uterus	127	COL15A1	ENSG00000204291.10	9	98943179	99070792	0.00300682	0.0112827	0.790379	17977	0.982565	No
Uterus	127	TGFBR1	ENSG00000106799.12	9	99104038	99154192	0.000996181	0.00710648	0.888787	17977	0.990571	No
Uterus	127	ALG2	ENSG00000119523.9	9	99216426	99221956	-0.0114973	0.00459292	0.0138458	17977	0.763669	No
Uterus	127	SEC61B	ENSG00000106803.9	9	99222064	99230615	-0.00547962	0.00359481	0.130437	17977	0.891636	No
Uterus	127	NAMA	ENSG00000271086.5	9	99355337	99377240	0.0213722	0.019074	0.265062	17977	0.91792	No
Uterus	127	RP11-554F20.1	ENSG00000237461.1	9	99585786	99819889	-0.0203893	0.0207773	0.328689	17977	0.931881	No
Uterus	127	NR4A3	ENSG00000119508.17	9	99821855	99866891	0.0301275	0.0228568	0.190339	17977	0.907049	No
Uterus	127	STX17	ENSG00000136874.10	9	99906633	99970341	-0.000106643	0.00374845	0.977357	17977	0.999656	No
Uterus	127	ERP44	ENSG00000023318.7	9	99979179	100099040	-0.00332443	0.00303338	0.275609	17977	0.91873	No
Uterus	127	INVS	ENSG00000119509.12	9	100099256	100301000	-0.00912282	0.00400808	0.0248691	17977	0.838784	No
Uterus	127	TEX10	ENSG00000136891.13	9	100302077	100352939	0.00232467	0.00310003	0.455	17977	0.949843	No
Uterus	127	MSANTD3	ENSG00000066697.14	9	100427156	100451711	0.00665756	0.00545945	0.225404	17977	0.914771	No
Uterus	127	TMEFF1	ENSG00000241697.4	9	100473113	100577636	0.00824886	0.00894066	0.358319	17977	0.940115	No
Uterus	127	MURC	ENSG00000170681.6	9	100578079	100587906	0.0106099	0.0132479	0.425012	17977	0.948427	No
Uterus	127	BAAT	ENSG00000136881.11	9	101360417	101383519	-0.0139582	0.0310892	0.654375	17977	0.969539	No
Uterus	127	MRPL50	ENSG00000136897.7	9	101387633	101398614	-0.00307317	0.00425738	0.471994	17977	0.950888	No
Uterus	127	ZNF189	ENSG00000136870.10	9	101398873	101410660	-0.00316601	0.006654	0.635202	17977	0.967222	No
Uterus	127	ALDOB	ENSG00000136872.17	9	101420578	101435823	0.0242079	0.0212819	0.257922	17977	0.91792	No
Uterus	127	TMEM246	ENSG00000165152.8	9	101473171	101533537	0.00754353	0.00572409	0.19042	17977	0.907049	No
Uterus	127	RNF20	ENSG00000155827.11	9	101533851	101563344	-5.79235e-05	0.00308951	0.985077	17977	0.999681	No
Uterus	127	GRIN3A	ENSG00000198785.4	9	101569353	101738580	-0.00223737	0.0149732	0.881506	17977	0.990303	No
Uterus	127	SMC2-AS1	ENSG00000270332.1	9	104080024	104093073	0.00296437	0.011785	0.80189	17977	0.982807	No
Uterus	127	SMC2	ENSG00000136824.18	9	104094260	104141417	-0.00503365	0.00429442	0.243794	17977	0.914771	No
Uterus	127	NIPSNAP3A	ENSG00000136783.9	9	104747688	104760122	0.00838336	0.00481019	0.0842902	17977	0.886541	No
Uterus	127	NIPSNAP3B	ENSG00000165028.11	9	104764157	104777457	0.00774308	0.00542105	0.156163	17977	0.896085	No
Uterus	127	ABCA1	ENSG00000165029.15	9	104781002	104928237	-0.0124016	0.012828	0.335885	17977	0.934114	No
Uterus	127	SLC44A1	ENSG00000070214.15	9	105244622	105439171	-0.00183257	0.00468358	0.696386	17977	0.975249	No
Uterus	127	FSD1L	ENSG00000106701.11	9	105447796	105552433	-0.00490456	0.00660593	0.459474	17977	0.950357	No
Uterus	127	FKTN	ENSG00000106692.13	9	105558130	105641118	-0.00632701	0.00441467	0.154778	17977	0.896085	No
Uterus	127	TAL2	ENSG00000186051.6	9	105662457	105663112	-0.0339379	0.030962	0.275536	17977	0.91873	No
Uterus	127	TMEM38B	ENSG00000095209.11	9	105694544	105776612	0.0173274	0.00748749	0.0226049	17977	0.814391	No
Uterus	127	ZNF462	ENSG00000148143.12	9	106863097	107013634	-0.000986484	0.00569052	0.862706	17977	0.988228	No
Uterus	127	RAD23B	ENSG00000119318.12	9	107283137	107332194	0.00629794	0.00305654	0.0418245	17977	0.880038	No
Uterus	127	KLF4	ENSG00000136826.14	9	107484852	107490482	0.00199603	0.0106038	0.851054	17977	0.986504	No
Uterus	127	IKBKAP	ENSG00000070061.14	9	108867517	108934116	-0.00492932	0.00341494	0.15187	17977	0.896085	No
Uterus	127	FAM206A	ENSG00000119328.11	9	108934181	108950744	-0.0024118	0.00385648	0.533073	17977	0.954896	No
Uterus	127	CTNNAL1	ENSG00000119326.14	9	108942569	109013529	0.017517	0.00679343	0.0113078	17977	0.747358	No
Uterus	127	TMEM245	ENSG00000106771.12	9	109015152	109119945	0.00835084	0.00449464	0.0659769	17977	0.883832	No
Uterus	127	FRRS1L	ENSG00000260230.2	9	109130293	109167291	0.0100679	0.0279169	0.719096	17977	0.978043	No
Uterus	127	EPB41L4B	ENSG00000095203.14	9	109171975	109320964	0.0264162	0.0163874	0.109967	17977	0.886541	No
Uterus	127	PTPN3	ENSG00000070159.13	9	109375466	109498313	0.00580732	0.0113544	0.610103	17977	0.965232	No
Uterus	127	PALM2	ENSG00000243444.7	9	109640788	109946703	-0.00671195	0.0103702	0.518895	17977	0.95375	No
Uterus	127	AKAP2	ENSG00000241978.9	9	110048598	110172512	-7.8993e-05	0.00506805	0.987594	17977	0.999681	No
Uterus	127	C9orf152	ENSG00000188959.9	9	110190048	110208189	-0.00339958	0.026776	0.899212	17977	0.990571	No
Uterus	127	TXN	ENSG00000136810.12	9	110243811	110256640	0.00561081	0.00528063	0.290433	17977	0.920925	No
Uterus	127	SVEP1	ENSG00000165124.17	9	110365251	110579880	-0.0379201	0.0129421	0.00415929	17977	0.705736	No
Uterus	127	MUSK	ENSG00000030304.13	9	110668771	110801620	-0.0186536	0.0254086	0.464495	17977	0.950888	No
Uterus	127	LPAR1	ENSG00000198121.13	9	110873263	111038458	-0.00178569	0.00960471	0.852868	17977	0.986865	No
Uterus	127	KIAA0368	ENSG00000136813.14	9	111360692	111484745	0.00329421	0.00300156	0.274933	17977	0.918162	No
Uterus	127	ZNF483	ENSG00000173258.12	9	111525159	111577844	-0.00879623	0.0067878	0.197856	17977	0.908274	No
Uterus	127	PTGR1	ENSG00000106853.18	9	111549722	111599855	0.00496023	0.0070208	0.481439	17977	0.950888	No
Uterus	127	DNAJC25	ENSG00000059769.19	9	111631352	111654351	-0.00390885	0.00436341	0.372395	17977	0.942202	No
Uterus	127	GNG10	ENSG00000242616.3	9	111661335	111670246	0.0119553	0.00490917	0.0165646	17977	0.786884	No
Uterus	127	C9orf84	ENSG00000165181.16	9	111686173	111795008	-0.00926692	0.0149827	0.537581	17977	0.954896	No
Uterus	127	UGCG	ENSG00000148154.9	9	111896766	111935369	0.00137125	0.00726434	0.850642	17977	0.986312	No
Uterus	127	SUSD1	ENSG00000106868.16	9	112040785	112175408	0.00786384	0.00853582	0.359018	17977	0.940115	No
Uterus	127	PTBP3	ENSG00000119314.15	9	112217716	112333667	0.00314704	0.00343501	0.361678	17977	0.940178	No
Uterus	127	HSDL2	ENSG00000119471.14	9	112379937	112472410	-8.4895e-05	0.00602583	0.988786	17977	0.999681	No
Uterus	127	KIAA1958	ENSG00000165185.14	9	112486847	112669397	0.00999864	0.00805363	0.217185	17977	0.911566	No
Uterus	127	INIP	ENSG00000148153.13	9	112683926	112718236	-0.00410075	0.00360944	0.258494	17977	0.91792	No
Uterus	127	SNX30	ENSG00000148158.16	9	112750838	112881671	-0.00171813	0.00589104	0.771129	17977	0.982565	No
Uterus	127	SLC46A2	ENSG00000119457.7	9	112886460	112890913	0.0419929	0.0293518	0.155493	17977	0.896085	No
Uterus	127	ZNF883	ENSG00000228623.5	9	112964898	113050043	-0.00700243	0.00984679	0.478575	17977	0.950888	No
Uterus	127	ZFP37	ENSG00000136866.13	9	113038380	113056759	-0.0136143	0.00621626	0.030729	17977	0.861481	No
Uterus	127	FAM225B	ENSG00000225684.3	9	113103338	113111500	-0.0225177	0.011276	0.0484163	17977	0.880038	No
Uterus	127	FAM225A	ENSG00000231528.2	9	113113073	113119928	-0.0327747	0.0131169	0.0140162	17977	0.763669	No
Uterus	127	SLC31A2	ENSG00000136867.10	9	113150942	113158096	0.00380513	0.0111972	0.734664	17977	0.980197	No
Uterus	127	FKBP15	ENSG00000119321.8	9	113161006	113221361	-0.00694076	0.00265652	0.0102994	17977	0.741115	No
Uterus	127	SLC31A1	ENSG00000136868.10	9	113221562	113264492	-0.00434798	0.00381053	0.256448	17977	0.916655	No
Uterus	127	CDC26	ENSG00000176386.8	9	113255835	113273438	0.00493883	0.00558584	0.378624	17977	0.944611	No
Uterus	127	PRPF4	ENSG00000136875.12	9	113275343	113292905	0.000764986	0.00381487	0.841456	17977	0.985736	No
Uterus	127	RNF183	ENSG00000165188.13	9	113297093	113303376	-0.0172111	0.0162392	0.291646	17977	0.920925	No
Uterus	127	WDR31	ENSG00000148225.15	9	113313222	113340298	-0.0035077	0.00605613	0.563696	17977	0.959534	No
Uterus	127	BSPRY	ENSG00000119411.10	9	113349541	113371233	0.0113428	0.0159965	0.479846	17977	0.950888	No
Uterus	127	HDHD3	ENSG00000119431.9	9	113373419	113376999	0.000181968	0.00609829	0.976252	17977	0.999637	No
Uterus	127	ALAD	ENSG00000148218.15	9	113386317	113401333	0.00171815	0.00356823	0.631155	17977	0.967008	No
Uterus	127	POLE3	ENSG00000148229.12	9	113407235	113410672	0.000245189	0.00380077	0.948686	17977	0.996177	No
Uterus	127	C9orf43	ENSG00000157653.11	9	113410686	113429684	-0.0103139	0.0124278	0.408472	17977	0.947539	No
Uterus	127	RGS3	ENSG00000138835.22	9	113444731	113597743	-0.00336186	0.00681954	0.623059	17977	0.965396	No
Uterus	127	RP11-168K11.3	ENSG00000233817.1	9	113619228	113622634	-0.0365272	0.0308475	0.239038	17977	0.914771	No
Uterus	127	ZNF618	ENSG00000157657.14	9	113876282	114056591	-0.00151022	0.00487854	0.757507	17977	0.982245	No
Uterus	127	AMBP	ENSG00000106927.11	9	114060127	114078472	-0.0260903	0.0281247	0.355708	17977	0.940115	No
Uterus	127	KIF12	ENSG00000136883.13	9	114086126	114099291	-0.0461757	0.022361	0.0413859	17977	0.880038	No
Uterus	127	COL27A1	ENSG00000196739.14	9	114155560	114312511	-0.0134287	0.00931367	0.152328	17977	0.896085	No
Uterus	127	ORM1	ENSG00000229314.5	9	114323056	114326475	-0.0194327	0.039958	0.627747	17977	0.966431	No
Uterus	127	ORM2	ENSG00000228278.3	9	114329869	114333252	0.0312557	0.0267464	0.245213	17977	0.914771	No
Uterus	127	AKNA	ENSG00000106948.16	9	114334156	114394405	0.00605925	0.00872617	0.488979	17977	0.950888	No
Uterus	127	RP11-9M16.2	ENSG00000235119.1	9	114396724	114398503	-0.00222094	0.0129143	0.863788	17977	0.988228	No
Uterus	127	WHRN	ENSG00000095397.13	9	114402080	114505450	0.0040791	0.0100533	0.685753	17977	0.97485	No
Uterus	127	ATP6V1G1	ENSG00000136888.6	9	114587746	114598373	0.00321012	0.00315182	0.310783	17977	0.927177	No
Uterus	127	TMEM268	ENSG00000157693.14	9	114611206	114646422	0.00227705	0.0045163	0.615187	17977	0.965232	No
Uterus	127	TNFSF15	ENSG00000181634.7	9	114784635	114806126	-0.0214843	0.0190744	0.262589	17977	0.91792	No
Uterus	127	TNFSF8	ENSG00000106952.7	9	114893343	114930595	0.0104774	0.0164945	0.526677	17977	0.954896	No
Uterus	127	TNC	ENSG00000041982.15	9	115019578	115118257	-0.0203265	0.0149183	0.17595	17977	0.90186	No
Uterus	127	DEC1	ENSG00000173077.14	9	115141818	115402644	-0.0333976	0.0313622	0.289364	17977	0.920925	No
Uterus	127	PAPPA	ENSG00000182752.9	9	116153804	116402322	-0.00310077	0.0117265	0.791971	17977	0.982565	No
Uterus	127	ASTN2	ENSG00000148219.16	9	116425225	117415070	-0.0113372	0.00919097	0.220136	17977	0.911629	No
Uterus	127	TRIM32	ENSG00000119401.10	9	116687302	116701300	-0.00146117	0.00551873	0.791708	17977	0.982565	No
Uterus	127	TLR4	ENSG00000136869.13	9	117704332	117716871	-0.00399077	0.00824725	0.629471	17977	0.966663	No
Uterus	127	BRINP1	ENSG00000078725.12	9	119153458	119369467	-0.0401702	0.0338224	0.237639	17977	0.914771	No
Uterus	127	CDK5RAP2	ENSG00000136861.17	9	120388869	120580170	-0.000633893	0.00332751	0.849285	17977	0.986312	No
Uterus	127	MEGF9	ENSG00000106780.8	9	120600813	120714470	-0.00127678	0.00413346	0.758018	17977	0.982356	No
Uterus	127	FBXW2	ENSG00000119402.16	9	120751978	120793412	0.00252808	0.00239247	0.293082	17977	0.920925	No
Uterus	127	RP11-27I1.4	ENSG00000214654.7	9	120793551	120799918	-0.00163595	0.010374	0.874998	17977	0.989313	No
Uterus	127	PSMD5	ENSG00000095261.13	9	120815496	120842984	0.00031903	0.0033574	0.924478	17977	0.99452	No
Uterus	127	PHF19	ENSG00000119403.13	9	120855652	120894896	-0.00253051	0.00502635	0.615704	17977	0.965232	No
Uterus	127	TRAF1	ENSG00000056558.10	9	120902393	120929173	0.00439357	0.0062912	0.486491	17977	0.950888	No
Uterus	127	C5	ENSG00000106804.7	9	120952335	121050276	0.00319895	0.00588816	0.588085	17977	0.961215	No
Uterus	127	CNTRL	ENSG00000119397.16	9	121074863	121177610	-0.00596007	0.00428445	0.167138	17977	0.897156	No
Uterus	127	RAB14	ENSG00000119396.10	9	121178137	121223014	0.00180704	0.00245246	0.462871	17977	0.950432	No
Uterus	127	GSN	ENSG00000148180.19	9	121207794	121332843	0.00184411	0.00610071	0.763038	17977	0.982565	No
Uterus	127	STOM	ENSG00000148175.12	9	121338988	121370304	0.00529392	0.00530121	0.320273	17977	0.931177	No
Uterus	127	DAB2IP	ENSG00000136848.16	9	121567057	121785530	0.0157644	0.00523583	0.00326315	17977	0.684661	No
Uterus	127	TTLL11	ENSG00000175764.14	9	121821928	122093606	-0.00677113	0.00543863	0.2159	17977	0.910662	No
Uterus	127	TTLL11-IT1	ENSG00000237548.1	9	121884636	121963719	-0.0126026	0.0306463	0.681744	17977	0.97485	No
Uterus	127	NDUFA8	ENSG00000119421.6	9	122144058	122159819	-0.000455557	0.00288662	0.874904	17977	0.989313	No
Uterus	127	MORN5	ENSG00000185681.12	9	122159908	122200088	-0.0142868	0.0164975	0.388468	17977	0.944611	No
Uterus	127	LHX6	ENSG00000106852.15	9	122202577	122229626	0.00433728	0.0136732	0.751714	17977	0.980309	No
Uterus	127	RBM18	ENSG00000119446.13	9	122237624	122261508	0.00260582	0.00316632	0.412384	17977	0.947539	No
Uterus	127	MRRF	ENSG00000148187.17	9	122264603	122331343	0.00104197	0.00318717	0.744375	17977	0.980197	No
Uterus	127	PTGS1	ENSG00000095303.14	9	122370530	122395703	-0.00575181	0.0137161	0.67582	17977	0.97485	No
Uterus	127	OR1L8	ENSG00000171496.3	9	122567548	122568477	-0.018532	0.0257544	0.47339	17977	0.950888	No
Uterus	127	PDCL	ENSG00000136940.13	9	122798389	122828631	0.00817757	0.00417994	0.053076	17977	0.880038	No
Uterus	127	RC3H2	ENSG00000056586.15	9	122844556	122905341	0.000785157	0.0025373	0.757595	17977	0.982278	No
Uterus	127	ZBTB6	ENSG00000186130.4	9	122908056	122913330	-0.000435351	0.00563859	0.938604	17977	0.995873	No
Uterus	127	ZBTB26	ENSG00000171448.8	9	122915566	122931500	0.00224377	0.0041746	0.592072	17977	0.961981	No
Uterus	127	RABGAP1	ENSG00000011454.16	9	122940833	123104866	0.00644502	0.00331482	0.054534	17977	0.880038	No
Uterus	127	STRBP	ENSG00000165209.18	9	123115764	123268576	0.00265767	0.00544262	0.626351	17977	0.96577	No
Uterus	127	CRB2	ENSG00000148204.11	9	123356170	123378753	-0.0309078	0.0189151	0.105248	17977	0.886541	No
Uterus	127	DENND1A	ENSG00000119522.16	9	123379654	123930152	-0.000623672	0.00364454	0.864455	17977	0.988228	No
Uterus	127	NEK6	ENSG00000119408.16	9	124257606	124353307	-0.0118005	0.00691847	0.0910298	17977	0.886541	No
Uterus	127	PSMB7	ENSG00000136930.12	9	124353466	124415444	-0.00191074	0.0025372	0.453081	17977	0.949592	No
Uterus	127	NR5A1	ENSG00000136931.9	9	124481236	124507430	0.0398379	0.0340135	0.244154	17977	0.914771	No
Uterus	127	NR6A1	ENSG00000148200.16	9	124517275	124771310	0.0102443	0.0110276	0.355035	17977	0.940115	No
Uterus	127	OLFML2A	ENSG00000185585.19	9	124777158	124814885	0.0018125	0.00934364	0.846565	17977	0.986312	No
Uterus	127	WDR38	ENSG00000136918.7	9	124853417	124857879	-0.011691	0.0305269	0.702515	17977	0.97679	No
Uterus	127	RPL35	ENSG00000136942.14	9	124857891	124861961	-0.00136992	0.0038653	0.723739	17977	0.979047	No
Uterus	127	ARPC5L	ENSG00000136950.13	9	124862130	124877733	0.00153857	0.00361523	0.671285	17977	0.974662	No
Uterus	127	GOLGA1	ENSG00000136935.13	9	124878357	124941099	-0.00104297	0.00310907	0.737948	17977	0.980197	No
Uterus	127	SCAI	ENSG00000173611.17	9	124942608	125143496	0.00283728	0.00426243	0.507095	17977	0.95173	No
Uterus	127	PPP6C	ENSG00000119414.11	9	125146573	125189939	0.00373987	0.00226643	0.101907	17977	0.886541	No
Uterus	127	RABEPK	ENSG00000136933.16	9	125200542	125234158	-0.0053925	0.00357897	0.134886	17977	0.891636	No
Uterus	127	HSPA5	ENSG00000044574.7	9	125234853	125241330	-0.00655601	0.00790004	0.408495	17977	0.947539	No
Uterus	127	GAPVD1	ENSG00000165219.21	9	125261794	125367207	-0.00101033	0.00273176	0.712244	17977	0.9772	No
Uterus	127	MAPKAP1	ENSG00000119487.16	9	125437393	125707234	0.00536051	0.00357605	0.136873	17977	0.891636	No
Uterus	127	PBX3	ENSG00000167081.16	9	125747345	125967377	0.0107782	0.00671004	0.111216	17977	0.886541	No
Uterus	127	MVB12B	ENSG00000196814.14	9	126326849	126507041	0.00339111	0.00499999	0.499123	17977	0.950888	No
Uterus	127	ZBTB43	ENSG00000169155.9	9	126805006	126838210	0.00087413	0.00365427	0.811411	17977	0.982807	No
Uterus	127	ZBTB34	ENSG00000177125.5	9	126860665	126885878	0.00211629	0.00465425	0.650263	17977	0.968863	No
Uterus	127	RALGPS1	ENSG00000136828.18	9	126914774	127223166	-0.00385464	0.00626951	0.540002	17977	0.955191	No
Uterus	127	ANGPTL2	ENSG00000136859.9	9	127087332	127122883	-0.0115684	0.00836496	0.16961	17977	0.897156	No
Uterus	127	GARNL3	ENSG00000136895.18	9	127224265	127393660	0.00456792	0.00577185	0.430487	17977	0.949555	No
Uterus	127	SLC2A8	ENSG00000136856.17	9	127397138	127408424	0.00349361	0.00627879	0.579112	17977	0.95991	No
Uterus	127	ZNF79	ENSG00000196152.10	9	127424374	127445372	-0.00761098	0.00679456	0.265202	17977	0.91792	No
Uterus	127	RPL12	ENSG00000197958.12	9	127447674	127451405	-0.00210945	0.00461077	0.648253	17977	0.968863	No
Uterus	127	LRSAM1	ENSG00000148356.13	9	127451486	127503501	-0.00277924	0.00364514	0.447501	17977	0.949555	No
Uterus	127	FAM129B	ENSG00000136830.11	9	127505339	127578989	0.00408791	0.00523714	0.436817	17977	0.949555	No
Uterus	127	STXBP1	ENSG00000136854.19	9	127579370	127696027	0.00468616	0.00415644	0.262124	17977	0.91792	No
Uterus	127	PTRH1	ENSG00000187024.13	9	127692978	127724755	0.00558111	0.00616307	0.367235	17977	0.940876	No
Uterus	127	CFAP157	ENSG00000160401.14	9	127706992	127715337	0.0042972	0.0113794	0.706467	17977	0.97718	No
Uterus	127	TTC16	ENSG00000167094.15	9	127716960	127731523	0.0355377	0.0193847	0.0695925	17977	0.883832	No
Uterus	127	TOR2A	ENSG00000160404.17	9	127731601	127735317	8.88435e-05	0.00477268	0.985184	17977	0.999681	No
Uterus	127	SH2D3C	ENSG00000095370.19	9	127738317	127778741	-0.000234241	0.00700352	0.973382	17977	0.999637	No
Uterus	127	CDK9	ENSG00000136807.13	9	127785679	127790787	-0.00403142	0.00369939	0.278318	17977	0.918814	No
Uterus	127	FPGS	ENSG00000136877.14	9	127794597	127814327	-0.0112017	0.00456436	0.0157652	17977	0.775229	No
Uterus	127	ENG	ENSG00000106991.13	9	127815012	127854756	0.00206373	0.0081662	0.800982	17977	0.982807	No
Uterus	127	AK1	ENSG00000106992.17	9	127866480	127877743	0.00110576	0.00516625	0.830934	17977	0.984951	No
Uterus	127	ST6GALNAC6	ENSG00000160408.14	9	127885321	127905408	0.00178581	0.00362657	0.623449	17977	0.965396	No
Uterus	127	ST6GALNAC4	ENSG00000136840.18	9	127907886	127917038	0.00124225	0.00413437	0.764414	17977	0.982565	No
Uterus	127	PIP5KL1	ENSG00000167103.11	9	127920879	127930797	0.0118013	0.0120449	0.329448	17977	0.931881	No
Uterus	127	DPM2	ENSG00000136908.17	9	127935099	127937882	-0.00229259	0.00309807	0.460948	17977	0.950357	No
Uterus	127	FAM102A	ENSG00000167106.11	9	127940579	127980513	0.00863646	0.00740757	0.246298	17977	0.914771	No
Uterus	127	NAIF1	ENSG00000171169.8	9	128061233	128068200	-0.000993871	0.00500525	0.842986	17977	0.985736	No
Uterus	127	SLC25A25	ENSG00000148339.12	9	128068207	128108580	0.00519152	0.00690829	0.454038	17977	0.949832	No
Uterus	127	PTGES2	ENSG00000148334.14	9	128120693	128128462	-0.000820126	0.00402757	0.839038	17977	0.985736	No
Uterus	127	PTGES2-AS1	ENSG00000232850.3	9	128128529	128130628	0.0266992	0.0151068	0.0800715	17977	0.886541	No
Uterus	127	LCN2	ENSG00000148346.11	9	128149071	128153455	-0.0101534	0.0255746	0.692167	17977	0.97485	No
Uterus	127	C9orf16	ENSG00000171159.4	9	128160260	128163928	0.00330793	0.0048048	0.492679	17977	0.950888	No
Uterus	127	CIZ1	ENSG00000148337.20	9	128166064	128204383	0.00144417	0.00311321	0.643691	17977	0.968611	No
Uterus	127	DNM1	ENSG00000106976.20	9	128191655	128255246	-0.0085325	0.0104849	0.417609	17977	0.947539	No
Uterus	127	GOLGA2	ENSG00000167110.17	9	128255829	128275995	-0.00314991	0.00347974	0.367424	17977	0.940876	No
Uterus	127	SWI5	ENSG00000175854.11	9	128275379	128288990	0.00395148	0.00371275	0.289634	17977	0.920925	No
Uterus	127	TRUB2	ENSG00000167112.9	9	128305161	128322535	-0.00114384	0.00384247	0.766533	17977	0.982565	No
Uterus	127	COQ4	ENSG00000167113.10	9	128322743	128334072	-0.00367361	0.00311276	0.240595	17977	0.914771	No
Uterus	127	SLC27A4	ENSG00000167114.12	9	128340646	128361470	-0.000674744	0.00444342	0.879595	17977	0.990263	No
Uterus	127	URM1	ENSG00000167118.10	9	128371319	128391460	-0.00573373	0.00251021	0.0243737	17977	0.835104	No
Uterus	127	CERCAM	ENSG00000167123.18	9	128411751	128437351	-0.0108521	0.00554268	0.052894	17977	0.880038	No
Uterus	127	ODF2	ENSG00000136811.16	9	128455186	128501292	-0.000758261	0.00385748	0.844545	17977	0.986312	No
Uterus	127	GLE1	ENSG00000119392.14	9	128504700	128542288	0.000569767	0.00299183	0.849331	17977	0.986312	No
Uterus	127	SPTAN1	ENSG00000197694.15	9	128552558	128633660	6.02949e-05	0.00418677	0.988537	17977	0.999681	No
Uterus	127	WDR34	ENSG00000119333.11	9	128633663	128656787	-0.00531646	0.00489293	0.279719	17977	0.918814	No
Uterus	127	SET	ENSG00000119335.16	9	128683424	128696400	0.00375775	0.00297764	0.209748	17977	0.910019	No
Uterus	127	PKN3	ENSG00000160447.6	9	128702523	128720868	-0.00256521	0.00573158	0.655395	17977	0.969702	No
Uterus	127	ZDHHC12	ENSG00000160446.18	9	128720919	128724127	0.00257152	0.00651003	0.693637	17977	0.97485	No
Uterus	127	ZER1	ENSG00000160445.10	9	128729786	128772414	0.00471954	0.00375287	0.211334	17977	0.910019	No
Uterus	127	TBC1D13	ENSG00000107021.15	9	128787204	128810432	-0.0035316	0.0034657	0.310537	17977	0.927177	No
Uterus	127	ENDOG	ENSG00000167136.6	9	128818474	128819185	-0.00282178	0.0112244	0.801999	17977	0.982807	No
Uterus	127	SPOUT1	ENSG00000198917.12	9	128819651	128829821	0.00132729	0.00346884	0.702766	17977	0.97679	No
Uterus	127	KYAT1	ENSG00000171097.13	9	128832942	128882494	0.00218113	0.00536149	0.684972	17977	0.97485	No
Uterus	127	LRRC8A	ENSG00000136802.11	9	128882112	128918039	0.0140309	0.00505984	0.00657365	17977	0.728731	No
Uterus	127	PHYHD1	ENSG00000175287.18	9	128920895	128942041	0.00257087	0.0066747	0.700893	17977	0.976438	No
Uterus	127	DOLK	ENSG00000175283.7	9	128945530	128947619	-0.00787487	0.00495005	0.114646	17977	0.886541	No
Uterus	127	NUP188	ENSG00000095319.14	9	128947699	129007035	-0.00375943	0.00349062	0.283945	17977	0.919059	No
Uterus	127	RP11-167N5.5	ENSG00000267834.1	9	129004502	129004998	0.0109891	0.00818511	0.182307	17977	0.907049	No
Uterus	127	SH3GLB2	ENSG00000148341.17	9	129007097	129028303	0.0045778	0.00375324	0.225314	17977	0.914771	No
Uterus	127	MIGA2	ENSG00000148343.18	9	129036621	129072082	-0.00578917	0.00349655	0.100773	17977	0.886541	No
Uterus	127	DOLPP1	ENSG00000167130.17	9	129081100	129090438	-0.0130749	0.00545146	0.0182299	17977	0.797941	No
Uterus	127	CRAT	ENSG00000095321.16	9	129094810	129111189	0.00146648	0.00376437	0.697644	17977	0.975616	No
Uterus	127	PTPA	ENSG00000119383.19	9	129110950	129148946	-0.0011062	0.00423782	0.79458	17977	0.982565	No
Uterus	127	RP11-247A12.7	ENSG00000268707.1	9	129170434	129170940	-0.0274108	0.0278972	0.32808	17977	0.931533	No
Uterus	127	IER5L	ENSG00000188483.7	9	129175552	129178262	-0.0181235	0.0129033	0.163102	17977	0.896289	No
Uterus	127	RP11-344B5.4	ENSG00000235007.2	9	129258354	129259846	0.0327675	0.0318682	0.306209	17977	0.926757	No
Uterus	127	RP11-344B5.2	ENSG00000224307.1	9	129282458	129285728	0.0123026	0.0116812	0.294672	17977	0.920925	No
Uterus	127	C9orf106	ENSG00000179082.3	9	129321016	129324905	0.00729323	0.0114216	0.524508	17977	0.954896	No
Uterus	127	LINC01503	ENSG00000233901.5	9	129332300	129359538	-0.0140685	0.00973462	0.151378	17977	0.89512	No
Uterus	127	RP11-65J3.3	ENSG00000230676.1	9	129430652	129451422	-0.0161025	0.0264838	0.544492	17977	0.955529	No
Uterus	127	RP11-65J3.2	ENSG00000226355.1	9	129438216	129439118	-0.00603854	0.0205627	0.769594	17977	0.982565	No
Uterus	127	RP11-65J3.14	ENSG00000261334.1	9	129480605	129482538	-0.0070766	0.0296208	0.811644	17977	0.982807	No
Uterus	127	RP11-492E3.2	ENSG00000227619.1	9	129575409	129584556	-0.00196075	0.0347614	0.955126	17977	0.997292	No
Uterus	127	NTMT1	ENSG00000148335.14	9	129608884	129634306	-0.0011945	0.00456622	0.794147	17977	0.982565	No
Uterus	127	C9orf50	ENSG00000179058.6	9	129612225	129620776	-0.00693639	0.0210041	0.741876	17977	0.980197	No
Uterus	127	ASB6	ENSG00000148331.11	9	129634604	129642169	-0.00206119	0.00319442	0.520175	17977	0.95375	No
Uterus	127	PRRX2	ENSG00000167157.10	9	129665641	129722674	-0.00226273	0.0108876	0.835767	17977	0.985302	No
Uterus	127	PTGES	ENSG00000148344.10	9	129738331	129753047	-0.00891656	0.0121805	0.465779	17977	0.950888	No
Uterus	127	TOR1B	ENSG00000136816.15	9	129803153	129811281	0.000349038	0.0035576	0.922031	17977	0.993684	No
Uterus	127	TOR1A	ENSG00000136827.11	9	129812944	129824134	-0.00199236	0.00284359	0.485072	17977	0.950888	No
Uterus	127	C9orf78	ENSG00000136819.15	9	129827290	129835863	0.00291274	0.00263276	0.271105	17977	0.917993	No
Uterus	127	USP20	ENSG00000136878.12	9	129834698	129881838	0.00267985	0.00311928	0.392229	17977	0.944611	No
Uterus	127	FNBP1	ENSG00000187239.16	9	129887187	130043194	-0.0004946	0.00575529	0.931679	17977	0.995786	No
Uterus	127	RP11-138E2.1	ENSG00000270755.1	9	130044713	130045081	-0.000383187	0.0272974	0.988827	17977	0.999681	No
Uterus	127	GPR107	ENSG00000148358.19	9	130053426	130140169	-0.00221446	0.0026209	0.400075	17977	0.945643	No
Uterus	127	RP11-88G17.6	ENSG00000196979.1	9	130140610	130144219	-0.0170208	0.0254421	0.504961	17977	0.95173	No
Uterus	127	NCS1	ENSG00000107130.9	9	130172578	130237304	0.015815	0.00747677	0.0367768	17977	0.879504	No
Uterus	127	HMCN2	ENSG00000148357.16	9	130265882	130434123	-0.00178641	0.0193237	0.926519	17977	0.994774	No
Uterus	127	ASS1	ENSG00000130707.17	9	130444929	130501274	-0.00909893	0.00725934	0.21284	17977	0.910019	No
Uterus	127	FUBP3	ENSG00000107164.15	9	130578965	130638352	0.00337763	0.0031085	0.27971	17977	0.918814	No
Uterus	127	EXOSC2	ENSG00000130713.15	9	130693721	130704894	-0.00463147	0.00333427	0.167756	17977	0.897156	No
Uterus	127	ABL1	ENSG00000097007.17	9	130713946	130887675	0.00189469	0.00517138	0.714819	17977	0.9772	No
Uterus	127	QRFP	ENSG00000188710.2	9	130892702	130896812	-0.0182928	0.0128625	0.157938	17977	0.896085	No
Uterus	127	LAMC3	ENSG00000050555.17	9	131009082	131094473	-0.014559	0.021187	0.493493	17977	0.950888	No
Uterus	127	AIF1L	ENSG00000126878.12	9	131096476	131123152	0.0101266	0.0123636	0.414606	17977	0.947539	No
Uterus	127	NUP214	ENSG00000126883.16	9	131125561	131234670	-0.000544135	0.0031234	0.862034	17977	0.988228	No
Uterus	127	FAM78A	ENSG00000126882.12	9	131258076	131276547	0.00382139	0.00806911	0.636781	17977	0.967496	No
Uterus	127	PLPP7	ENSG00000160539.4	9	131289694	131309262	0.00054159	0.00777313	0.944585	17977	0.99592	No
Uterus	127	PRRC2B	ENSG00000130723.18	9	131394093	131500197	0.00203884	0.00402546	0.613578	17977	0.965232	No
Uterus	127	POMT1	ENSG00000130714.15	9	131502902	131523800	-0.00280506	0.00408226	0.493513	17977	0.950888	No
Uterus	127	UCK1	ENSG00000130717.12	9	131523807	131531268	0.00306979	0.00308778	0.322424	17977	0.931177	No
Uterus	127	RAPGEF1	ENSG00000107263.18	9	131576770	131740074	0.00698388	0.00411086	0.0923019	17977	0.886541	No
Uterus	127	MED27	ENSG00000160563.13	9	131860107	132079908	-0.00481774	0.00324935	0.141155	17977	0.892376	No
Uterus	127	NTNG2	ENSG00000196358.10	9	132161676	132244534	0.0220546	0.0114562	0.0569183	17977	0.880038	No
Uterus	127	SETX	ENSG00000107290.13	9	132261356	132354985	0.00206838	0.00288486	0.47498	17977	0.950888	No
Uterus	127	TTF1	ENSG00000125482.12	9	132375548	132406851	-0.00180498	0.00321286	0.57545	17977	0.95991	No
Uterus	127	DDX31	ENSG00000125485.17	9	132592997	132670034	-0.00160827	0.00591966	0.786399	17977	0.982565	No
Uterus	127	GTF3C4	ENSG00000125484.11	9	132670402	132694955	-0.00337098	0.00391625	0.391327	17977	0.944611	No
Uterus	127	AK8	ENSG00000165695.9	9	132725578	132878777	-0.0107927	0.00940988	0.254007	17977	0.915205	No
Uterus	127	SPACA9	ENSG00000165698.15	9	132878027	132890201	-0.00243755	0.00496841	0.624726	17977	0.96577	No
Uterus	127	TSC1	ENSG00000165699.13	9	132891348	132944563	0.00404912	0.00417613	0.33448	17977	0.934114	No
Uterus	127	GFI1B	ENSG00000165702.13	9	132944000	132991687	0.0138915	0.0229695	0.54663	17977	0.956018	No
Uterus	127	GTF3C5	ENSG00000148308.17	9	133030675	133058503	-0.00242116	0.00284936	0.397413	17977	0.945525	No
Uterus	127	CEL	ENSG00000170835.14	9	133061978	133071861	-0.0167505	0.0114144	0.145233	17977	0.894545	No
Uterus	127	RALGDS	ENSG00000160271.14	9	133097720	133149334	-0.000514186	0.00452483	0.909743	17977	0.991477	No
Uterus	127	GBGT1	ENSG00000148288.11	9	133152948	133163945	-0.00767548	0.0070681	0.279996	17977	0.919009	No
Uterus	127	ABO	ENSG00000175164.13	9	133250401	133275214	0.0114273	0.0112765	0.313214	17977	0.927578	No
Uterus	127	SURF6	ENSG00000148296.6	9	133328774	133336398	-0.00226588	0.00375838	0.547884	17977	0.956746	No
Uterus	127	MED22	ENSG00000148297.15	9	133338323	133348131	-0.00239525	0.00417986	0.56784	17977	0.95991	No
Uterus	127	RPL7A	ENSG00000148303.16	9	133348214	133351426	0.000821955	0.0035811	0.818907	17977	0.983081	No
Uterus	127	SURF1	ENSG00000148290.9	9	133351755	133356676	-0.00279575	0.004248	0.511893	17977	0.95173	No
Uterus	127	SURF2	ENSG00000148291.9	9	133356914	133361169	-0.00289499	0.00407287	0.478785	17977	0.950888	No
Uterus	127	SURF4	ENSG00000148248.13	9	133361449	133376166	-0.00420384	0.00254785	0.10194	17977	0.886541	No
Uterus	127	STKLD1	ENSG00000198870.7	9	133376367	133406058	0.00215989	0.00606027	0.722255	17977	0.978417	No
Uterus	127	REXO4	ENSG00000148300.11	9	133406097	133418096	-0.00139288	0.00367541	0.705474	17977	0.97718	No
Uterus	127	ADAMTS13	ENSG00000160323.18	9	133414358	133459402	-0.000622253	0.00795117	0.937771	17977	0.995873	No
Uterus	127	CACFD1	ENSG00000160325.14	9	133459965	133470848	0.0033103	0.00460989	0.474299	17977	0.950888	No
Uterus	127	SLC2A6	ENSG00000160326.13	9	133471095	133479137	0.00710263	0.00807217	0.380928	17977	0.944611	No
Uterus	127	ADAMTSL2	ENSG00000197859.9	9	133532164	133575519	-0.016263	0.014105	0.25153	17977	0.914771	No
Uterus	127	FAM163B	ENSG00000196990.8	9	133578415	133586197	0.0242757	0.0316622	0.444975	17977	0.949555	No
Uterus	127	DBH	ENSG00000123454.10	9	133636360	133659344	0.0114146	0.0147449	0.440587	17977	0.949555	No
Uterus	127	SARDH	ENSG00000123453.17	9	133663560	133739955	-0.00783179	0.0129675	0.547178	17977	0.956244	No
Uterus	127	VAV2	ENSG00000160293.16	9	133761894	133992604	0.0113335	0.00557428	0.0445571	17977	0.880038	No
Uterus	127	LINC00094	ENSG00000235106.9	9	134025439	134034666	-0.00254326	0.00512727	0.620913	17977	0.965396	No
Uterus	127	BRD3	ENSG00000169925.16	9	134031586	134068535	0.0116705	0.0040488	0.00478641	17977	0.709752	No
Uterus	127	WDR5	ENSG00000196363.9	9	134135773	134159968	-0.00107834	0.00259534	0.67863	17977	0.97485	No
Uterus	127	LL09NC01-139C3.1	ENSG00000273473.1	9	134168769	134169340	0.0345139	0.0202641	0.0914881	17977	0.886541	No
Uterus	127	RXRA	ENSG00000186350.9	9	134317098	134440585	0.0071432	0.00425229	0.0959603	17977	0.886541	No
Uterus	127	COL5A1	ENSG00000130635.15	9	134641774	134844843	-0.0075961	0.00694122	0.276306	17977	0.918814	No
Uterus	127	FCN2	ENSG00000160339.15	9	134880812	134887520	0.0671151	0.0267913	0.0137779	17977	0.763669	No
Uterus	127	FCN1	ENSG00000085265.10	9	134905890	134917963	0.0105694	0.0183992	0.566892	17977	0.95991	No
Uterus	127	OLFM1	ENSG00000130558.19	9	135075422	135121179	3.6354e-06	0.0107137	0.99973	17977	0.999994	No
Uterus	127	PPP1R26	ENSG00000196422.10	9	135479079	135488893	0.00859607	0.00480756	0.0766551	17977	0.885137	No
Uterus	127	C9orf116	ENSG00000160345.12	9	135495181	135501698	-0.00528675	0.00872663	0.545943	17977	0.955915	No
Uterus	127	MRPS2	ENSG00000122140.10	9	135500570	135504673	-1.30896e-05	0.00307552	0.996612	17977	0.999912	No
Uterus	127	PAEP	ENSG00000122133.16	9	135561756	135566955	-0.0812468	0.0542499	0.137227	17977	0.891636	No
Uterus	127	KCNT1	ENSG00000107147.12	9	135702185	135795508	-0.00352583	0.0130179	0.787042	17977	0.982565	No
Uterus	127	CAMSAP1	ENSG00000130559.18	9	135808487	135907228	0.00136757	0.0035346	0.699606	17977	0.975861	No
Uterus	127	UBAC1	ENSG00000130560.8	9	135932969	135961380	0.000211256	0.00328188	0.948798	17977	0.996177	No
Uterus	127	NACC2	ENSG00000148411.7	9	136006537	136095285	0.0106988	0.00475166	0.0264303	17977	0.84581	No
Uterus	127	RP11-83N9.5	ENSG00000260193.1	9	136107808	136109424	0.00662586	0.0127751	0.605093	17977	0.964713	No
Uterus	127	C9orf69	ENSG00000238227.7	9	136114581	136118863	0.000213789	0.00468686	0.963704	17977	0.997735	No
Uterus	127	RP11-83N9.6	ENSG00000275329.1	9	136122521	136124363	-0.000554163	0.0204261	0.978407	17977	0.999681	No
Uterus	127	QSOX2	ENSG00000165661.16	9	136206333	136245841	-0.00850478	0.00404641	0.0379625	17977	0.880038	No
Uterus	127	DKFZP434A062	ENSG00000262075.3	9	136322303	136327323	0.000538755	0.0120324	0.964371	17977	0.997847	No
Uterus	127	GPSM1	ENSG00000160360.12	9	136327476	136359479	-0.00601336	0.00441199	0.175811	17977	0.90186	No
Uterus	127	DNLZ	ENSG00000213221.4	9	136359606	136363789	-0.00666677	0.00720511	0.356941	17977	0.940115	No
Uterus	127	CARD9	ENSG00000187796.13	9	136363956	136373681	-0.0125714	0.0120566	0.299484	17977	0.923605	No
Uterus	127	SNAPC4	ENSG00000165684.4	9	136375577	136400168	0.00230559	0.00404184	0.569605	17977	0.95991	No
Uterus	127	SDCCAG3	ENSG00000165689.16	9	136401922	136410569	-0.00274483	0.00331376	0.409372	17977	0.947539	No
Uterus	127	PMPCA	ENSG00000165688.11	9	136410610	136423761	0.000114718	0.0026218	0.965182	17977	0.998065	No
Uterus	127	INPP5E	ENSG00000148384.12	9	136428619	136439823	-0.00126777	0.00475961	0.790485	17977	0.982565	No
Uterus	127	SEC16A	ENSG00000148396.18	9	136440096	136477689	-0.000251406	0.00330178	0.939451	17977	0.995873	No
Uterus	127	C9orf163	ENSG00000196366.3	9	136483495	136486067	0.0146811	0.0162647	0.368785	17977	0.941058	No
Uterus	127	NOTCH1	ENSG00000148400.9	9	136494444	136545862	0.00576788	0.00563819	0.308658	17977	0.926757	No
Uterus	127	LINC01451	ENSG00000279141.3	9	136612024	136617181	-0.0160752	0.0219365	0.465308	17977	0.950888	No
Uterus	127	EGFL7	ENSG00000172889.15	9	136658856	136672678	0.00440233	0.00751557	0.559293	17977	0.958395	No
Uterus	127	AGPAT2	ENSG00000169692.12	9	136673143	136687423	-0.00065745	0.00465287	0.887904	17977	0.990571	No
Uterus	127	FAM69B	ENSG00000165716.10	9	136712570	136724050	0.00307379	0.00679355	0.651873	17977	0.969103	No
Uterus	127	LCN10	ENSG00000187922.13	9	136738167	136742959	-0.00810247	0.0165796	0.626072	17977	0.96577	No
Uterus	127	LCN6	ENSG00000267206.5	9	136744011	136748528	-0.0072509	0.0151401	0.632991	17977	0.967222	No
Uterus	127	LCN8	ENSG00000204001.9	9	136754386	136758543	0.0102854	0.0304664	0.73634	17977	0.980197	No
Uterus	127	LCN15	ENSG00000177984.6	9	136759634	136766255	-0.0151772	0.0305493	0.620361	17977	0.965396	No
Uterus	127	TMEM141	ENSG00000244187.7	9	136791355	136793257	-0.000916268	0.00408763	0.823071	17977	0.983365	No
Uterus	127	CCDC183	ENSG00000213213.13	9	136796350	136807741	-0.00369246	0.00700077	0.599004	17977	0.963737	No
Uterus	127	RABL6	ENSG00000196642.18	9	136807943	136841187	0.00280868	0.00281022	0.319875	17977	0.931124	No
Uterus	127	C9orf172	ENSG00000232434.2	9	136844415	136848801	0.0140957	0.0101353	0.167242	17977	0.897156	No
Uterus	127	PHPT1	ENSG00000054148.17	9	136849091	136850942	-0.00264239	0.00513987	0.608265	17977	0.964993	No
Uterus	127	MAMDC4	ENSG00000177943.13	9	136851028	136860799	-0.00391468	0.00900438	0.664634	17977	0.972821	No
Uterus	127	EDF1	ENSG00000107223.12	9	136862119	136866286	0.00132659	0.0031808	0.677484	17977	0.97485	No
Uterus	127	TRAF2	ENSG00000127191.17	9	136881912	136926607	0.00122601	0.00342226	0.720879	17977	0.978106	No
Uterus	127	FBXW5	ENSG00000159069.13	9	136940435	136944687	0.0078536	0.00354116	0.0287221	17977	0.84581	No
Uterus	127	C8G	ENSG00000176919.11	9	136945246	136946974	0.00417357	0.0131465	0.751521	17977	0.980197	No
Uterus	127	LCN12	ENSG00000184925.11	9	136949551	136955497	-0.020377	0.0196149	0.301259	17977	0.924229	No
Uterus	127	PTGDS	ENSG00000107317.12	9	136975092	136981742	0.0218312	0.0172544	0.20858	17977	0.910019	No
Uterus	127	LCNL1	ENSG00000214402.6	9	136982993	136985761	0.0347625	0.020555	0.0937656	17977	0.886541	No
Uterus	127	C9orf142	ENSG00000148362.10	9	136992418	136993976	0.0013711	0.00508352	0.787908	17977	0.982565	No
Uterus	127	CLIC3	ENSG00000169583.12	9	136994635	136996803	0.0205183	0.0194603	0.294136	17977	0.920925	No
Uterus	127	ABCA2	ENSG00000107331.16	9	137007227	137028922	-0.00179248	0.00663474	0.787563	17977	0.982565	No
Uterus	127	FUT7	ENSG00000180549.7	9	137030174	137031997	0.0251918	0.0275474	0.362554	17977	0.940178	No
Uterus	127	NPDC1	ENSG00000107281.9	9	137039470	137046203	0.0089076	0.00588009	0.132809	17977	0.891636	No
Uterus	127	ENTPD2	ENSG00000054179.11	9	137048098	137054045	0.0119914	0.0122816	0.331123	17977	0.933055	No
Uterus	127	SAPCD2	ENSG00000186193.8	9	137062124	137070588	0.0272383	0.0170567	0.113289	17977	0.886541	No
Uterus	127	UAP1L1	ENSG00000197355.10	9	137077501	137084539	-0.00137953	0.00924617	0.881682	17977	0.990377	No
Uterus	127	MAN1B1	ENSG00000177239.14	9	137086927	137109187	-0.000491032	0.00380637	0.897602	17977	0.990571	No
Uterus	127	DPP7	ENSG00000176978.13	9	137110542	137115177	-0.013433	0.00719598	0.064728	17977	0.883832	No
Uterus	127	GRIN1	ENSG00000176884.14	9	137138390	137168757	0.0303071	0.0309544	0.329787	17977	0.932264	No
Uterus	127	ANAPC2	ENSG00000176248.8	9	137174784	137188537	-0.00131272	0.00386248	0.734636	17977	0.980197	No
Uterus	127	SSNA1	ENSG00000176101.11	9	137188647	137190370	0.000670988	0.00371128	0.856876	17977	0.987826	No
Uterus	127	TPRN	ENSG00000176058.11	9	137191617	137200798	-0.000520277	0.00416059	0.900724	17977	0.990571	No
Uterus	127	TMEM203	ENSG00000187713.6	9	137204082	137205638	-0.00608773	0.00275678	0.0293993	17977	0.850817	No
Uterus	127	NDOR1	ENSG00000188566.13	9	137205695	137217009	0.00237926	0.00452021	0.599748	17977	0.963737	No
Uterus	127	RNF208	ENSG00000212864.3	9	137220247	137221581	0.00780748	0.00766218	0.310563	17977	0.927177	No
Uterus	127	CYSRT1	ENSG00000197191.4	9	137224635	137226311	-0.00397323	0.0148611	0.789719	17977	0.982565	No
Uterus	127	RNF224	ENSG00000233198.3	9	137227271	137229638	-0.0340427	0.0186613	0.070959	17977	0.883832	No
Uterus	127	SLC34A3	ENSG00000198569.9	9	137230757	137236554	-0.0136466	0.0176687	0.441637	17977	0.949555	No
Uterus	127	TUBB4B	ENSG00000188229.5	9	137241213	137243584	-7.5239e-05	0.00847803	0.992936	17977	0.999681	No
Uterus	127	FAM166A	ENSG00000188163.7	9	137243708	137247770	0.000352272	0.026299	0.989338	17977	0.999681	No
Uterus	127	STPG3	ENSG00000197768.10	9	137251368	137253162	-0.0124573	0.0156075	0.426577	17977	0.949555	No
Uterus	127	NELFB	ENSG00000188986.6	9	137255173	137273546	-0.000637104	0.00273143	0.816022	17977	0.982927	No
Uterus	127	TOR4A	ENSG00000198113.2	9	137277749	137282641	-0.0161083	0.0074656	0.0332332	17977	0.868405	No
Uterus	127	NRARP	ENSG00000198435.3	9	137300482	137302251	0.0244396	0.015401	0.115547	17977	0.886541	No
Uterus	127	EXD3	ENSG00000187609.15	9	137306896	137423262	0.00263782	0.00482943	0.58609	17977	0.960995	No
Uterus	127	NOXA1	ENSG00000188747.8	9	137423350	137434363	0.000432621	0.00684123	0.949698	17977	0.996387	No
Uterus	127	ENTPD8	ENSG00000188833.9	9	137434407	137441449	0.03132	0.0248792	0.210864	17977	0.910019	No
Uterus	127	NSMF	ENSG00000165802.21	9	137447570	137459334	-0.00301109	0.00432264	0.487602	17977	0.950888	No
Uterus	127	PNPLA7	ENSG00000130653.15	9	137459953	137550534	0.0054133	0.00864267	0.532447	17977	0.954896	No
Uterus	127	MRPL41	ENSG00000182154.7	9	137551199	137552555	-0.00279636	0.00916038	0.760767	17977	0.982565	No
Uterus	127	DPH7	ENSG00000148399.12	9	137554904	137578935	-0.00532465	0.00278855	0.0589313	17977	0.880038	No
Uterus	127	ZMYND19	ENSG00000165724.5	9	137582079	137590490	-0.00171757	0.00400585	0.668972	17977	0.974092	No
Uterus	127	ARRDC1	ENSG00000197070.13	9	137605654	137615331	0.00308712	0.00507128	0.544007	17977	0.955529	No
Uterus	127	EHMT1	ENSG00000181090.19	9	137618963	137870016	0.00153675	0.00296065	0.604813	17977	0.964713	No
Uterus	127	CACNA1B	ENSG00000148408.12	9	137877789	138124624	-0.0169462	0.021968	0.442201	17977	0.949555	No
Uterus	127	RP11-885N19.6	ENSG00000237419.1	9	138199933	138203325	0.0571571	0.0373848	0.1293	17977	0.891636	No
Uterus	127	TUBB8	ENSG00000261456.5	10	46892	74163	-0.0468858	0.0268728	0.0839575	17977	0.886541	No
Uterus	127	ZMYND11	ENSG00000015171.19	10	134465	254637	0.0042433	0.00253632	0.0973008	17977	0.886541	No
Uterus	127	DIP2C	ENSG00000151240.16	10	274190	689668	0.00795121	0.00339483	0.021059	17977	0.802954	No
Uterus	127	PRR26	ENSG00000180525.11	10	649948	669581	-0.00100011	0.00976484	0.918619	17977	0.99287	No
Uterus	127	LARP4B	ENSG00000107929.14	10	806914	931705	0.00362117	0.00279632	0.198167	17977	0.908274	No
Uterus	127	GTPBP4	ENSG00000107937.18	10	988019	1019936	-0.00557105	0.00354282	0.118846	17977	0.886541	No
Uterus	127	IDI1	ENSG00000067064.10	10	1039908	1049170	0.00884261	0.00873005	0.31344	17977	0.927578	No
Uterus	127	WDR37	ENSG00000047056.14	10	1049538	1132297	-0.00291364	0.00421572	0.491005	17977	0.950888	No
Uterus	127	ADARB2	ENSG00000185736.15	10	1177318	1737476	-0.0136837	0.0282877	0.629582	17977	0.966689	No
Uterus	127	RP11-118K6.3	ENSG00000273001.1	10	3065424	3066001	0.00835114	0.0115307	0.470521	17977	0.950888	No
Uterus	127	PFKP	ENSG00000067057.16	10	3066333	3137712	0.0117629	0.00683477	0.0881903	17977	0.886541	No
Uterus	127	PITRM1	ENSG00000107959.15	10	3137728	3172841	-0.000644234	0.00408472	0.874982	17977	0.989313	No
Uterus	127	KLF6	ENSG00000067082.14	10	3775996	3785281	-0.00438948	0.00941357	0.641972	17977	0.968336	No
Uterus	127	RP11-464C19.3	ENSG00000226005.3	10	3934519	3935813	0.0151275	0.0295312	0.60955	17977	0.965232	No
Uterus	127	RP11-433J20.1	ENSG00000236990.1	10	4051726	4089013	0.0533455	0.0301434	0.0796759	17977	0.886541	No
Uterus	127	LINC00702	ENSG00000233117.2	10	4201141	4243912	0.00439566	0.0146934	0.76541	17977	0.982565	No
Uterus	127	LINC00704	ENSG00000231298.6	10	4650185	4678154	0.0742605	0.0339279	0.0308284	17977	0.861481	No
Uterus	127	AKR1E2	ENSG00000165568.17	10	4786629	4848062	0.00130202	0.00718381	0.856526	17977	0.987826	No
Uterus	127	AKR1C1	ENSG00000187134.13	10	4963253	4983283	0.0111648	0.0109842	0.311755	17977	0.927315	No
Uterus	127	AKR1C2	ENSG00000151632.17	10	4987400	5018031	0.000253214	0.0142353	0.985842	17977	0.999681	No
Uterus	127	AKR1C3	ENSG00000196139.13	10	5035354	5107686	0.0277971	0.0147471	0.0622059	17977	0.880038	No
Uterus	127	TUBAL3	ENSG00000178462.11	10	5393098	5404830	0.0103728	0.037759	0.784079	17977	0.982565	No
Uterus	127	NET1	ENSG00000173848.18	10	5412551	5458463	0.0077466	0.00852563	0.365629	17977	0.940178	No
Uterus	127	CALML5	ENSG00000178372.7	10	5498697	5499555	0.0250494	0.0379116	0.510232	17977	0.95173	No
Uterus	127	CALML3	ENSG00000178363.4	10	5524009	5526771	0.0194016	0.0251353	0.441916	17977	0.949555	No
Uterus	127	ASB13	ENSG00000196372.12	10	5638867	5666595	0.000136263	0.00590752	0.981641	17977	0.999681	No
Uterus	127	FAM208B	ENSG00000108021.19	10	5684838	5763740	-0.00408702	0.00359534	0.258229	17977	0.91792	No
Uterus	127	GDI2	ENSG00000057608.16	10	5765223	5842132	-0.000159336	0.00334833	0.962136	17977	0.997669	No
Uterus	127	ANKRD16	ENSG00000134461.15	10	5861617	5889906	-0.00382199	0.00505899	0.451649	17977	0.949555	No
Uterus	127	FBXO18	ENSG00000134452.19	10	5890203	5937594	-0.00107798	0.00312139	0.73052	17977	0.980178	No
Uterus	127	IL15RA	ENSG00000134470.20	10	5948892	5978187	-0.0160941	0.00626292	0.0115805	17977	0.75703	No
Uterus	127	IL2RA	ENSG00000134460.15	10	6010689	6062325	-0.0269742	0.0292855	0.359122	17977	0.940115	No
Uterus	127	RBM17	ENSG00000134453.15	10	6088987	6117457	0.0028992	0.00279034	0.301185	17977	0.924229	No
Uterus	127	PFKFB3	ENSG00000170525.19	10	6144934	6254644	0.00705602	0.00592557	0.236427	17977	0.914771	No
Uterus	127	RP11-563J2.2	ENSG00000215244.2	10	6277687	6335982	-0.0119779	0.0120154	0.321115	17977	0.931177	No
Uterus	127	RP11-563J2.3	ENSG00000212743.2	10	6350316	6352762	-0.00509098	0.0131546	0.699532	17977	0.975861	No
Uterus	127	PRKCQ	ENSG00000065675.14	10	6427143	6580301	-0.00232765	0.0116649	0.842224	17977	0.985736	No
Uterus	127	SFMBT2	ENSG00000198879.11	10	7158624	7411486	-0.00901003	0.00674628	0.184582	17977	0.907049	No
Uterus	127	ITIH5	ENSG00000123243.14	10	7559270	7666998	0.0187073	0.0103717	0.0741466	17977	0.885137	No
Uterus	127	ITIH2	ENSG00000151655.18	10	7703269	7749520	0.00556213	0.0167494	0.74049	17977	0.980197	No
Uterus	127	KIN	ENSG00000151657.11	10	7750962	7787981	-0.00375931	0.00365122	0.305562	17977	0.926757	No
Uterus	127	ATP5C1	ENSG00000165629.19	10	7788129	7807815	-0.00266993	0.0030799	0.38798	17977	0.944611	No
Uterus	127	TAF3	ENSG00000165632.7	10	7818504	8016627	0.00328202	0.00359818	0.363788	17977	0.940178	No
Uterus	127	GATA3	ENSG00000107485.15	10	8053604	8075198	0.0335648	0.0188833	0.0783837	17977	0.886541	No
Uterus	127	CELF2	ENSG00000048740.18	10	10798397	11336675	0.00909882	0.00689642	0.189921	17977	0.907049	No
Uterus	127	USP6NL	ENSG00000148429.14	10	11453946	11597717	-0.00325584	0.00487017	0.505264	17977	0.95173	No
Uterus	127	ECHDC3	ENSG00000134463.14	10	11742366	11764070	-0.0123016	0.0102703	0.233697	17977	0.914771	No
Uterus	127	PROSER2	ENSG00000148426.12	10	11823339	11872277	-0.0199181	0.00946021	0.0376362	17977	0.880038	No
Uterus	127	UPF2	ENSG00000151461.19	10	11920022	12043170	0.00114718	0.00344894	0.740085	17977	0.980197	No
Uterus	127	DHTKD1	ENSG00000181192.11	10	12068972	12123225	-0.00305571	0.0048624	0.531083	17977	0.954896	No
Uterus	127	SEC61A2	ENSG00000065665.20	10	12129637	12169721	0.000843653	0.00395318	0.83142	17977	0.984951	No
Uterus	127	NUDT5	ENSG00000165609.12	10	12165413	12195964	-0.00879513	0.00332794	0.00948021	17977	0.734288	No
Uterus	127	CDC123	ENSG00000151465.13	10	12196145	12250589	-0.00437993	0.0029332	0.138377	17977	0.891636	No
Uterus	127	CAMK1D	ENSG00000183049.12	10	12349482	12835545	-0.00843571	0.00736035	0.254358	17977	0.915434	No
Uterus	127	CCDC3	ENSG00000151468.10	10	12896625	13099309	-0.00947735	0.0107427	0.379676	17977	0.944611	No
Uterus	127	OPTN	ENSG00000123240.16	10	13099449	13138308	0.00752317	0.00414514	0.0723882	17977	0.883832	No
Uterus	127	MCM10	ENSG00000065328.16	10	13161554	13211104	0.0200252	0.0221516	0.368061	17977	0.941058	No
Uterus	127	PHYH	ENSG00000107537.13	10	13277796	13302412	0.00621138	0.00486227	0.204256	17977	0.908274	No
Uterus	127	SEPHS1	ENSG00000086475.14	10	13317424	13348298	-0.000883942	0.00364526	0.808873	17977	0.982807	No
Uterus	127	BEND7	ENSG00000165626.16	10	13438484	13528974	0.00423609	0.00443232	0.341405	17977	0.935218	No
Uterus	127	PRPF18	ENSG00000165630.13	10	13586927	13630868	-0.00314653	0.00302433	0.300541	17977	0.923605	No
Uterus	127	FRMD4A	ENSG00000151474.21	10	13643766	14462142	-0.00116588	0.00441896	0.792424	17977	0.982565	No
Uterus	127	FAM107B	ENSG00000065809.13	10	14518557	14774897	-0.0084997	0.00873326	0.332662	17977	0.933863	No
Uterus	127	CDNF	ENSG00000185267.9	10	14819250	14838575	-0.00248596	0.00889498	0.780428	17977	0.982565	No
Uterus	127	HSPA14	ENSG00000187522.14	10	14838164	14871741	-0.00619709	0.00460439	0.181231	17977	0.907049	No
Uterus	127	RP11-398C13.8	ENSG00000284024.1	10	14842311	14842846	0.00447445	0.00806595	0.580257	17977	0.95991	No
Uterus	127	RP11-398C13.6	ENSG00000272853.1	10	14877688	14878686	0.00287241	0.0078529	0.715267	17977	0.9772	No
Uterus	127	SUV39H2	ENSG00000152455.15	10	14878820	14904315	-0.00297578	0.00497506	0.551036	17977	0.956924	No
Uterus	127	DCLRE1C	ENSG00000152457.17	10	14897518	14954432	-0.00357024	0.00433675	0.412231	17977	0.947539	No
Uterus	127	MEIG1	ENSG00000197889.9	10	14959439	14988050	-0.0402636	0.0291069	0.169507	17977	0.897156	No
Uterus	127	OLAH	ENSG00000152463.14	10	15032227	15073852	-0.0256111	0.0235313	0.278917	17977	0.918814	No
Uterus	127	ACBD7	ENSG00000176244.6	10	15077523	15088776	-0.00749262	0.0276744	0.787121	17977	0.982565	No
Uterus	127	RPP38	ENSG00000152464.14	10	15097320	15139818	-0.0102058	0.00392353	0.0106305	17977	0.743217	No
Uterus	127	NMT2	ENSG00000152465.17	10	15102584	15168693	0.000151024	0.00382024	0.968541	17977	0.998536	No
Uterus	127	FAM171A1	ENSG00000148468.16	10	15211643	15371062	0.00419581	0.00554734	0.451125	17977	0.949555	No
Uterus	127	ITGA8	ENSG00000077943.7	10	15513949	15720125	-0.00924158	0.0119921	0.44265	17977	0.949555	No
Uterus	127	MINDY3	ENSG00000148481.13	10	15778170	15860520	0.00170444	0.00303012	0.574974	17977	0.95991	No
Uterus	127	PTER	ENSG00000165983.14	10	16436943	16513742	0.00679428	0.00591894	0.253624	17977	0.914807	No
Uterus	127	C1QL3	ENSG00000165985.9	10	16513746	16522005	-0.0190026	0.0279802	0.49854	17977	0.950888	No
Uterus	127	RSU1	ENSG00000148484.17	10	16590611	16817528	4.05986e-05	0.00403217	0.991986	17977	0.999681	No
Uterus	127	CUBN	ENSG00000107611.14	10	16823964	17129831	0.004174	0.00643576	0.518036	17977	0.953627	No
Uterus	127	RP11-406H21.2	ENSG00000273153.1	10	17137336	17137585	-0.039933	0.0182386	0.0307757	17977	0.861481	No
Uterus	127	TRDMT1	ENSG00000107614.21	10	17142254	17202054	-0.00312914	0.00488177	0.522929	17977	0.95375	No
Uterus	127	VIM	ENSG00000026025.15	10	17228259	17237593	-0.00105849	0.00495184	0.831151	17977	0.984951	No
Uterus	127	ST8SIA6	ENSG00000148488.15	10	17318383	17454330	-0.0322151	0.0229396	0.163167	17977	0.896289	No
Uterus	127	HACD1	ENSG00000165996.13	10	17589032	17617377	0.00743519	0.00924603	0.423128	17977	0.948427	No
Uterus	127	STAM	ENSG00000136738.14	10	17644125	17715914	0.00232985	0.00330159	0.481954	17977	0.950888	No
Uterus	127	TMEM236	ENSG00000148483.8	10	17752252	17800868	-0.00195736	0.0160224	0.903003	17977	0.990571	No
Uterus	127	MRC1	ENSG00000260314.2	10	17809344	17911170	-0.0259422	0.0127237	0.0439737	17977	0.880038	No
Uterus	127	CACNB2	ENSG00000165995.18	10	18140677	18541585	0.0216488	0.00836893	0.0110558	17977	0.74622	No
Uterus	127	NSUN6	ENSG00000241058.3	10	18545652	18659285	-0.00135562	0.00448455	0.763031	17977	0.982565	No
Uterus	127	ARL5B	ENSG00000165997.4	10	18659405	18681639	0.00381315	0.00563085	0.499775	17977	0.951165	No
Uterus	127	MALRD1	ENSG00000204740.10	10	19048771	19790401	-0.03045	0.0241027	0.209263	17977	0.910019	No
Uterus	127	PLXDC2	ENSG00000120594.16	10	19816239	20289856	-0.00983259	0.00855987	0.253296	17977	0.914771	No
Uterus	127	NEBL	ENSG00000078114.18	10	20779973	21174187	-0.00644582	0.0120518	0.59389	17977	0.962442	No
Uterus	127	CASC10	ENSG00000204682.5	10	21492658	21497262	0.0122701	0.0100773	0.226106	17977	0.914771	No
Uterus	127	SKIDA1	ENSG00000180592.16	10	21513478	21526368	0.00385929	0.00798538	0.629893	17977	0.966715	No
Uterus	127	MLLT10	ENSG00000078403.16	10	21524675	21743630	0.00514233	0.00325872	0.117569	17977	0.886541	No
Uterus	127	DNAJC1	ENSG00000136770.10	10	21756537	22003725	-0.00114082	0.00387129	0.768815	17977	0.982565	No
Uterus	127	RP11-573G6.6	ENSG00000261671.1	10	22257786	22258548	0.019202	0.0162895	0.241144	17977	0.914771	No
Uterus	127	COMMD3	ENSG00000148444.15	10	22315974	22320308	-0.00118238	0.00420839	0.779296	17977	0.982565	No
Uterus	127	BMI1	ENSG00000168283.13	10	22321211	22331484	-0.000407247	0.0057178	0.943355	17977	0.99592	No
Uterus	127	PIP4K2A	ENSG00000150867.13	10	22534849	22714555	4.18055e-05	0.00488064	0.993182	17977	0.999681	No
Uterus	127	MSRB2	ENSG00000148450.12	10	23095506	23122013	-0.001566	0.0035361	0.658778	17977	0.971042	No
Uterus	127	PTF1A	ENSG00000168267.6	10	23192327	23194252	-0.0537231	0.0300449	0.0766446	17977	0.885137	No
Uterus	127	OTUD1	ENSG00000165312.6	10	23439458	23442390	0.00910582	0.00615633	0.142108	17977	0.892952	No
Uterus	127	KIAA1217	ENSG00000120549.17	10	23694746	24547848	0.00186732	0.00788511	0.813261	17977	0.982927	No
Uterus	127	ARHGAP21	ENSG00000107863.17	10	24583609	24723668	0.00366274	0.00496884	0.46268	17977	0.950366	No
Uterus	127	PRTFDC1	ENSG00000099256.18	10	24848607	24952604	0.00172708	0.00682813	0.800812	17977	0.982807	No
Uterus	127	RP11-165A20.3	ENSG00000273107.1	10	24953241	24953513	0.00420303	0.00994958	0.673573	17977	0.97485	No
Uterus	127	ENKUR	ENSG00000151023.16	10	24981979	25062279	-0.0172086	0.015463	0.268298	17977	0.91792	No
Uterus	127	THNSL1	ENSG00000185875.12	10	25016658	25026664	-0.00909565	0.00706299	0.20065	17977	0.908274	No
Uterus	127	GPR158	ENSG00000151025.9	10	25175062	25602226	-0.0174919	0.0253883	0.492358	17977	0.950888	No
Uterus	127	MYO3A	ENSG00000095777.14	10	25934267	26212527	0.0437907	0.0244649	0.0763463	17977	0.885137	No
Uterus	127	APBB1IP	ENSG00000077420.15	10	26438203	26567803	-0.00843566	0.0102719	0.413374	17977	0.947539	No
Uterus	127	PDSS1	ENSG00000148459.15	10	26697659	26746592	-0.00743964	0.00546069	0.175987	17977	0.90186	No
Uterus	127	ABI1	ENSG00000136754.16	10	26746799	26861087	0.00387595	0.00247493	0.120338	17977	0.888704	No
Uterus	127	ANKRD26	ENSG00000107890.16	10	26991914	27100498	-0.00224565	0.00480194	0.641001	17977	0.968336	No
Uterus	127	YME1L1	ENSG00000136758.18	10	27110112	27154823	-0.000529087	0.00241525	0.827028	17977	0.983842	No
Uterus	127	MASTL	ENSG00000120539.14	10	27155267	27186924	-0.000193165	0.00651179	0.976391	17977	0.999637	No
Uterus	127	ACBD5	ENSG00000107897.18	10	27195214	27242130	0.00480295	0.00423278	0.259084	17977	0.91792	No
Uterus	127	RAB18	ENSG00000099246.16	10	27504174	27542237	0.00283281	0.00327339	0.388789	17977	0.944611	No
Uterus	127	MKX	ENSG00000150051.13	10	27672875	27746060	-0.0147756	0.0135528	0.278109	17977	0.918814	No
Uterus	127	ARMC4	ENSG00000169126.15	10	27812164	27999048	0.00392716	0.0117769	0.739449	17977	0.980197	No
Uterus	127	MPP7	ENSG00000150054.18	10	28050993	28334486	0.00564296	0.00727471	0.439672	17977	0.949555	No
Uterus	127	WAC	ENSG00000095787.21	10	28532744	28623112	0.0042894	0.00225113	0.0594579	17977	0.880038	No
Uterus	127	BAMBI	ENSG00000095739.10	10	28677342	28682939	-0.0122147	0.0127602	0.340637	17977	0.934368	No
Uterus	127	SVIL	ENSG00000197321.14	10	29457338	29736781	0.0124785	0.00507712	0.0156159	17977	0.77123	No
Uterus	127	KIAA1462	ENSG00000165757.8	10	30012800	30115494	0.0160686	0.00759592	0.0367588	17977	0.879504	No
Uterus	127	MTPAP	ENSG00000107951.14	10	30309801	30374448	-0.00298349	0.00330736	0.369081	17977	0.941058	No
Uterus	127	MAP3K8	ENSG00000107968.9	10	30433937	30461833	-0.0103509	0.0110984	0.353143	17977	0.940115	No
Uterus	127	ZNF438	ENSG00000183621.15	10	30820207	31031937	-0.00110706	0.00460107	0.810327	17977	0.982807	No
Uterus	127	RP11-192P3.4	ENSG00000272381.1	10	31187883	31261910	-0.016801	0.0225777	0.458454	17977	0.949843	No
Uterus	127	ZEB1	ENSG00000148516.21	10	31319125	31529814	0.00891004	0.00438686	0.0447741	17977	0.880038	No
Uterus	127	RP11-472N13.2	ENSG00000223834.2	10	31604600	31606218	0.0210681	0.0162621	0.197977	17977	0.908274	No
Uterus	127	RP11-472N13.3	ENSG00000237797.1	10	31693084	31707388	-0.0111901	0.0269397	0.678714	17977	0.97485	No
Uterus	127	ARHGAP12	ENSG00000165322.17	10	31805404	31928876	0.00545617	0.00458805	0.237038	17977	0.914771	No
Uterus	127	KIF5B	ENSG00000170759.10	10	32009010	32056431	0.00627153	0.00360432	0.084788	17977	0.886541	No
Uterus	127	EPC1	ENSG00000120616.15	10	32267751	32378798	-0.0031734	0.00414929	0.446103	17977	0.949555	No
Uterus	127	CCDC7	ENSG00000216937.13	10	32446140	32882874	-0.0148846	0.0060169	0.014971	17977	0.764585	No
Uterus	127	RP11-479G22.8	ENSG00000273038.2	10	32887255	32889311	-0.00658262	0.0102592	0.522512	17977	0.95375	No
Uterus	127	ITGB1	ENSG00000150093.18	10	32900319	33005792	-0.00019165	0.00384991	0.960392	17977	0.997669	No
Uterus	127	RP11-462L8.1	ENSG00000229656.6	10	32958845	33082102	-0.0395708	0.0217499	0.0717064	17977	0.883832	No
Uterus	127	NRP1	ENSG00000099250.17	10	33177492	33336262	-0.00692185	0.00682485	0.312812	17977	0.927578	No
Uterus	127	PARD3	ENSG00000148498.15	10	34109560	34815325	-0.000283244	0.00378942	0.940559	17977	0.995873	No
Uterus	127	CUL2	ENSG00000108094.14	10	35008551	35090642	0.000198875	0.00266448	0.940644	17977	0.995873	No
Uterus	127	CREM	ENSG00000095794.19	10	35126791	35212958	0.0060321	0.0061378	0.327976	17977	0.931533	No
Uterus	127	RP11-324I22.2	ENSG00000233200.1	10	35219894	35230598	0.0176962	0.0350667	0.614866	17977	0.965232	No
Uterus	127	CCNY	ENSG00000108100.17	10	35247025	35572669	0.0071602	0.00278221	0.0114612	17977	0.754721	No
Uterus	127	FZD8	ENSG00000177283.7	10	35638249	35642278	-0.0118561	0.00944461	0.212146	17977	0.910019	No
Uterus	127	RP11-258F22.1	ENSG00000226578.1	10	37775371	37784131	0.00681884	0.0148832	0.647787	17977	0.968863	No
Uterus	127	ZNF248	ENSG00000198105.13	10	37802823	37857636	-0.00344271	0.00441882	0.437672	17977	0.949555	No
Uterus	127	ZNF25	ENSG00000175395.15	10	37949572	37976633	-0.00218744	0.00319592	0.4952	17977	0.950888	No
Uterus	127	ZNF33A	ENSG00000189180.15	10	38010650	38065088	0.00242467	0.00405707	0.551366	17977	0.956924	No
Uterus	127	ZNF37A	ENSG00000075407.18	10	38094334	38150293	-0.00356749	0.00329935	0.282054	17977	0.919009	No
Uterus	127	RP11-508N22.12	ENSG00000272983.1	10	38137337	38144399	-0.00377356	0.00954822	0.693489	17977	0.97485	No
Uterus	127	LINC00839	ENSG00000185904.11	10	42475543	42495336	0.0254568	0.0260869	0.331384	17977	0.933055	No
Uterus	127	ZNF33B	ENSG00000196693.14	10	42574185	42638553	0.00676323	0.0046779	0.151216	17977	0.89512	No
Uterus	127	AL022344.7	ENSG00000259869.1	10	42751178	42752145	0.0183245	0.0134957	0.177437	17977	0.903134	No
Uterus	127	BMS1	ENSG00000165733.7	10	42782801	42834937	-0.00386294	0.00279795	0.170325	17977	0.897186	No
Uterus	127	RET	ENSG00000165731.18	10	43077027	43130351	-0.0145185	0.0131407	0.271752	17977	0.917993	No
Uterus	127	RP11-351D16.3	ENSG00000273008.1	10	43136824	43138334	0.0249837	0.0113611	0.0300674	17977	0.853906	No
Uterus	127	CSGALNACT2	ENSG00000169826.7	10	43138486	43185308	0.00564619	0.00470662	0.232984	17977	0.914771	No
Uterus	127	RASGEF1A	ENSG00000198915.11	10	43194535	43266919	0.00200684	0.0105932	0.850109	17977	0.986312	No
Uterus	127	HNRNPF	ENSG00000169813.16	10	43385617	43409166	0.00150519	0.0038254	0.694768	17977	0.97485	No
Uterus	127	RP11-517P14.2	ENSG00000230555.2	10	43420738	43422100	-0.00184874	0.00895724	0.836881	17977	0.985474	No
Uterus	127	ZNF487	ENSG00000243660.9	10	43436841	43483179	-0.00247016	0.00489796	0.61509	17977	0.965232	No
Uterus	127	ZNF239	ENSG00000196793.13	10	43556344	43574618	-0.0119223	0.00704535	0.0935676	17977	0.886541	No
Uterus	127	ZNF485	ENSG00000198298.12	10	43606407	43617903	-0.0142483	0.00650391	0.0306823	17977	0.861481	No
Uterus	127	ZNF32	ENSG00000169740.13	10	43643859	43648856	-0.00399239	0.00356251	0.264985	17977	0.91792	No
Uterus	127	LINC00619	ENSG00000204187.5	10	43845306	43850622	0.0160647	0.0300843	0.594477	17977	0.962442	No
Uterus	127	LINC00840	ENSG00000226808.1	10	43859411	43895433	0.0265836	0.0303598	0.383236	17977	0.944611	No
Uterus	127	RP11-20J15.3	ENSG00000229116.2	10	44282926	44293300	0.00293334	0.0164157	0.858524	17977	0.988159	No
Uterus	127	C10orf142	ENSG00000277288.3	10	44292735	44294649	0.00690382	0.0175623	0.695039	17977	0.97485	No
Uterus	127	CXCL12	ENSG00000107562.16	10	44370165	44386493	0.00266202	0.0080963	0.742966	17977	0.980197	No
Uterus	127	RASSF4	ENSG00000107551.20	10	44959792	44995891	0.00268707	0.00728171	0.712859	17977	0.9772	No
Uterus	127	C10orf10	ENSG00000165507.8	10	44970981	44978810	-0.00665899	0.0171332	0.698314	17977	0.975704	No
Uterus	127	ZNF22	ENSG00000165512.4	10	45000475	45005326	0.00119703	0.00462127	0.796123	17977	0.982565	No
Uterus	127	OR13A1	ENSG00000256574.6	10	45302654	45315608	0.00725374	0.0313835	0.817662	17977	0.982927	No
Uterus	127	ALOX5	ENSG00000012779.10	10	45374176	45446119	-0.00217465	0.00820322	0.791454	17977	0.982565	No
Uterus	127	MARCH8	ENSG00000165406.15	10	45454585	45594906	0.00509784	0.00394823	0.19948	17977	0.908274	No
Uterus	127	ZFAND4	ENSG00000172671.19	10	45615501	45672780	-0.00358253	0.00483681	0.46054	17977	0.950357	No
Uterus	127	WASHC2C	ENSG00000172661.17	10	45727232	45792961	0.00281564	0.00429986	0.514015	17977	0.951921	No
Uterus	127	AGAP4	ENSG00000188234.13	10	45825594	45853875	-0.00686867	0.00896032	0.44506	17977	0.949555	No
Uterus	127	TIMM23	ENSG00000265354.3	10	45972449	46003734	-0.00646383	0.00360323	0.0757074	17977	0.885137	No
Uterus	127	NCOA4	ENSG00000266412.5	10	46005088	46030714	0.0062668	0.00246386	0.0124319	17977	0.763669	No
Uterus	127	MSMB	ENSG00000263639.5	10	46033307	46046269	-0.0539332	0.0428638	0.211094	17977	0.910019	No
Uterus	127	ANTXRL	ENSG00000274209.4	10	46286345	46330207	0.0312605	0.0293287	0.288928	17977	0.920644	No
Uterus	127	ANXA8L1	ENSG00000264230.7	10	46375627	46537864	0.00958908	0.023305	0.681574	17977	0.97485	No
Uterus	127	SYT15	ENSG00000204176.13	10	46578217	46594173	0.0335013	0.0167606	0.0482122	17977	0.880038	No
Uterus	127	PTPN20	ENSG00000204179.10	10	46911396	47002488	-0.0142656	0.0234482	0.544245	17977	0.955529	No
Uterus	127	GDF10	ENSG00000266524.2	10	47300386	47313547	0.0233483	0.0243732	0.340288	17977	0.934114	No
Uterus	127	ZNF488	ENSG00000265763.3	10	47365496	47384273	-0.0221995	0.0202039	0.274379	17977	0.917993	No
Uterus	127	AGAP9	ENSG00000204172.12	10	47501854	47523638	0.0161057	0.0121583	0.188159	17977	0.907049	No
Uterus	127	ABC7-42404400C24.1	ENSG00000277758.4	10	47750864	47763592	-0.0134133	0.01818	0.46228	17977	0.950357	No
Uterus	127	MAPK8	ENSG00000107643.15	10	48306639	48439360	-0.000658629	0.00324567	0.839586	17977	0.985736	No
Uterus	127	ARHGAP22	ENSG00000128805.14	10	48446034	48656265	0.00905802	0.013107	0.491039	17977	0.950888	No
Uterus	127	WDFY4	ENSG00000128815.19	10	48684876	48982956	-0.0179715	0.00973799	0.0677825	17977	0.883832	No
Uterus	127	VSTM4	ENSG00000165633.12	10	49014245	49115509	0.00132167	0.00485225	0.785862	17977	0.982565	No
Uterus	127	C10orf128	ENSG00000204161.13	10	49154725	49188585	-0.00631274	0.00727422	0.38747	17977	0.944611	No
Uterus	127	ERCC6	ENSG00000225830.12	10	49455368	49539538	0.00315096	0.00443896	0.479375	17977	0.950888	No
Uterus	127	OGDHL	ENSG00000197444.9	10	49734643	49762379	-0.0345561	0.0210818	0.104176	17977	0.886541	No
Uterus	127	PARG	ENSG00000227345.8	10	49818279	49941998	0.000673839	0.00286921	0.814781	17977	0.982927	No
Uterus	127	TIMM23B	ENSG00000204152.10	10	49942033	49974850	-0.00864348	0.00387841	0.0279709	17977	0.84581	No
Uterus	127	LINC00843	ENSG00000178440.5	10	49972763	49982053	-0.00581094	0.00983028	0.555706	17977	0.957889	No
Uterus	127	AGAP6	ENSG00000204149.10	10	49982190	50010499	-0.00658107	0.00442896	0.140297	17977	0.891636	No
Uterus	127	WASHC2A	ENSG00000099290.15	10	50067888	50133506	-0.00224183	0.00403847	0.579994	17977	0.95991	No
Uterus	127	ASAH2	ENSG00000188611.14	10	50182778	50248610	0.00548168	0.0188533	0.771812	17977	0.982565	No
Uterus	127	SGMS1	ENSG00000198964.13	10	50305586	50624950	0.00260413	0.00372845	0.48644	17977	0.950888	No
Uterus	127	ASAH2B	ENSG00000204147.9	10	50739318	50816495	-0.0121368	0.00720314	0.0949719	17977	0.886541	No
Uterus	127	PRKG1	ENSG00000185532.15	10	50991358	52298350	-0.00774737	0.0069485	0.267408	17977	0.91792	No
Uterus	127	CSTF2T	ENSG00000177613.8	10	51695487	51699591	-0.00531902	0.00537415	0.324576	17977	0.931177	No
Uterus	127	DKK1	ENSG00000107984.9	10	52314296	52318042	-0.00673562	0.021342	0.752929	17977	0.980807	No
Uterus	127	ZWINT	ENSG00000122952.16	10	56357228	56361275	-0.00184148	0.0123407	0.881666	17977	0.990377	No
Uterus	127	IPMK	ENSG00000151151.5	10	58191517	58267934	0.0153085	0.00648793	0.0201465	17977	0.802954	No
Uterus	127	CISD1	ENSG00000122873.11	10	58269058	58289586	-0.00584509	0.00425004	0.171965	17977	0.898993	No
Uterus	127	RP11-179B15.6	ENSG00000261076.1	10	58325614	58327030	-0.0162796	0.0238396	0.496187	17977	0.950888	No
Uterus	127	UBE2D1	ENSG00000072401.14	10	58334975	58370753	0.0132775	0.00499341	0.0090646	17977	0.731798	No
Uterus	127	TFAM	ENSG00000108064.10	10	58385022	58399221	0.00159853	0.00383714	0.677825	17977	0.97485	No
Uterus	127	BICC1	ENSG00000122870.11	10	58513140	58831437	-0.00110576	0.00689476	0.872892	17977	0.989129	No
Uterus	127	LINC00844	ENSG00000237949.1	10	58999626	59001543	-0.0113115	0.0268335	0.67422	17977	0.97485	No
Uterus	127	PHYHIPL	ENSG00000165443.11	10	59176590	59247774	-0.014786	0.0190409	0.439178	17977	0.949555	No
Uterus	127	FAM13C	ENSG00000148541.12	10	59251169	59363181	0.00739396	0.00968964	0.447128	17977	0.949555	No
Uterus	127	SLC16A9	ENSG00000165449.11	10	59650761	59736002	0.00724051	0.0105782	0.495184	17977	0.950888	No
Uterus	127	CCDC6	ENSG00000108091.10	10	59788763	59906656	0.00911678	0.00559565	0.106254	17977	0.886541	No
Uterus	127	ANK3	ENSG00000151150.21	10	60026298	60733490	0.00860997	0.0103223	0.406111	17977	0.947539	No
Uterus	127	CDK1	ENSG00000170312.15	10	60778331	60794852	0.00267227	0.0108844	0.806538	17977	0.982807	No
Uterus	127	RHOBTB1	ENSG00000072422.16	10	60869438	61001440	0.00030051	0.00823583	0.970962	17977	0.998752	No
Uterus	127	TMEM26	ENSG00000196932.11	10	61406643	61453450	-0.00856117	0.0122808	0.487271	17977	0.950888	No
Uterus	127	C10orf107	ENSG00000183346.6	10	61662961	61766766	-0.040203	0.020254	0.0497595	17977	0.880038	No
Uterus	127	ARID5B	ENSG00000150347.14	10	61901300	62096944	0.00275515	0.00938079	0.769566	17977	0.982565	No
Uterus	127	RTKN2	ENSG00000182010.10	10	62183035	62268707	0.0142419	0.0154663	0.359248	17977	0.940115	No
Uterus	127	ZNF365	ENSG00000138311.15	10	62374192	62672011	0.0217648	0.0248455	0.383028	17977	0.944611	No
Uterus	127	ADO	ENSG00000181915.4	10	62804857	62808483	-0.00262944	0.00383028	0.493919	17977	0.950888	No
Uterus	127	EGR2	ENSG00000122877.15	10	62811996	62919900	0.0200229	0.0243529	0.412828	17977	0.947539	No
Uterus	127	NRBF2	ENSG00000148572.15	10	63133247	63155031	0.00587884	0.00505475	0.247453	17977	0.914771	No
Uterus	127	JMJD1C	ENSG00000171988.18	10	63167221	63521850	0.0042295	0.00460472	0.360455	17977	0.940115	No
Uterus	127	REEP3	ENSG00000165476.13	10	63521363	63625123	0.0095993	0.00526824	0.0712852	17977	0.883832	No
Uterus	127	LINC01515	ENSG00000228065.10	10	65570338	65768835	0.00464355	0.018476	0.802051	17977	0.982807	No
Uterus	127	CTNNA3	ENSG00000183230.16	10	65912518	67696169	0.0132065	0.0154074	0.393313	17977	0.944611	No
Uterus	127	LRRTM3	ENSG00000198739.10	10	66926006	67099830	-0.023499	0.0346545	0.499203	17977	0.950888	No
Uterus	127	DNAJC12	ENSG00000108176.14	10	67796665	67838166	0.00901046	0.00909947	0.324344	17977	0.931177	No
Uterus	127	RP11-57G10.8	ENSG00000272892.1	10	67849525	67850746	0.00132887	0.0290856	0.963646	17977	0.997735	No
Uterus	127	SIRT1	ENSG00000096717.11	10	67884669	67918390	0.00356732	0.00320516	0.268253	17977	0.91792	No
Uterus	127	HERC4	ENSG00000148634.15	10	67921899	68075348	0.00222882	0.00287859	0.440508	17977	0.949555	No
Uterus	127	ATOH7	ENSG00000179774.8	10	68230624	68232103	-0.00848304	0.0177958	0.634576	17977	0.967222	No
Uterus	127	PBLD	ENSG00000108187.15	10	68282660	68333049	-0.00056615	0.00806479	0.944168	17977	0.99592	No
Uterus	127	HNRNPH3	ENSG00000096746.17	10	68331174	68343191	0.00754709	0.00394633	0.0585454	17977	0.880038	No
Uterus	127	RUFY2	ENSG00000204130.12	10	68341107	68407294	-0.000408384	0.00314667	0.896986	17977	0.990571	No
Uterus	127	DNA2	ENSG00000138346.14	10	68414064	68472121	0.0165781	0.00775345	0.0348232	17977	0.868988	No
Uterus	127	SLC25A16	ENSG00000122912.14	10	68477999	68527474	0.00587314	0.00415671	0.160634	17977	0.896085	No
Uterus	127	TET1	ENSG00000138336.8	10	68560656	68694482	-0.00833736	0.00868688	0.339378	17977	0.934114	No
Uterus	127	CCAR1	ENSG00000060339.13	10	68721012	68792377	0.00253369	0.00324435	0.436587	17977	0.949555	No
Uterus	127	STOX1	ENSG00000165730.14	10	68827541	68895432	0.000847359	0.0135954	0.950421	17977	0.996484	No
Uterus	127	DDX50	ENSG00000107625.12	10	68901278	68946847	-0.0020832	0.00316054	0.511256	17977	0.95173	No
Uterus	127	DDX21	ENSG00000165732.12	10	68956128	68985073	-0.00488483	0.00525274	0.354526	17977	0.940115	No
Uterus	127	KIF1BP	ENSG00000198954.7	10	68988721	69043544	-0.00366469	0.00424938	0.39043	17977	0.944611	No
Uterus	127	SRGN	ENSG00000122862.4	10	69088106	69104811	-0.00328942	0.00872178	0.706823	17977	0.97718	No
Uterus	127	VPS26A	ENSG00000122958.14	10	69123512	69172861	0.00276831	0.00265232	0.299006	17977	0.922892	No
Uterus	127	SUPV3L1	ENSG00000156502.13	10	69180232	69209099	-0.00341568	0.00343093	0.321755	17977	0.931177	No
Uterus	127	HKDC1	ENSG00000156510.12	10	69220303	69267559	-0.00831168	0.0239448	0.729197	17977	0.980178	No
Uterus	127	HK1	ENSG00000156515.21	10	69269984	69401882	0.00840345	0.00564954	0.139891	17977	0.891636	No
Uterus	127	TACR2	ENSG00000075073.14	10	69403903	69416867	0.035987	0.0169104	0.0356694	17977	0.874671	No
Uterus	127	TSPAN15	ENSG00000099282.9	10	69451473	69507669	0.0200527	0.010333	0.0549829	17977	0.880038	No
Uterus	127	C10orf35	ENSG00000171224.8	10	69630251	69633599	0.00457951	0.00941115	0.627553	17977	0.96638	No
Uterus	127	COL13A1	ENSG00000197467.13	10	69801931	69964275	-0.00489609	0.0103421	0.636901	17977	0.967596	No
Uterus	127	RP11-262I2.2	ENSG00000224222.1	10	69994626	70007836	-0.00745081	0.0221278	0.737002	17977	0.980197	No
Uterus	127	H2AFY2	ENSG00000099284.13	10	70052796	70112269	-0.00726285	0.00479784	0.133087	17977	0.891636	No
Uterus	127	AIFM2	ENSG00000042286.14	10	70098223	70132934	-0.00341356	0.00497475	0.494115	17977	0.950888	No
Uterus	127	TYSND1	ENSG00000156521.13	10	70137981	70146676	-0.00422005	0.00458824	0.35981	17977	0.940115	No
Uterus	127	SAR1A	ENSG00000079332.14	10	70147289	70170523	-0.000161149	0.00292283	0.956136	17977	0.997292	No
Uterus	127	PPA1	ENSG00000180817.11	10	70202830	70233911	0.00488174	0.00486264	0.317722	17977	0.930347	No
Uterus	127	NPFFR1	ENSG00000148734.7	10	70247329	70283676	-0.0262974	0.028574	0.359511	17977	0.940115	No
Uterus	127	LRRC20	ENSG00000172731.13	10	70298970	70382650	0.00083525	0.00755855	0.912221	17977	0.991673	No
Uterus	127	EIF4EBP2	ENSG00000148730.6	10	70404379	70428618	0.00371094	0.00285443	0.196426	17977	0.908274	No
Uterus	127	NODAL	ENSG00000156574.9	10	70432315	70447951	-0.00453858	0.0145346	0.755462	17977	0.981408	No
Uterus	127	PALD1	ENSG00000107719.8	10	70478821	70568449	0.00647228	0.00621268	0.299904	17977	0.923605	No
Uterus	127	PRF1	ENSG00000180644.7	10	70597348	70602775	0.0205319	0.0147829	0.167803	17977	0.897156	No
Uterus	127	ADAMTS14	ENSG00000138316.10	10	70672803	70762441	0.00497589	0.0198019	0.802086	17977	0.982807	No
Uterus	127	SGPL1	ENSG00000166224.16	10	70815961	70881173	0.00496409	0.00438656	0.260356	17977	0.91792	No
Uterus	127	PCBD1	ENSG00000166228.8	10	70882280	70888784	0.00518235	0.00561597	0.358233	17977	0.940115	No
Uterus	127	UNC5B	ENSG00000107731.12	10	71212570	71302864	-0.00758749	0.010045	0.451731	17977	0.949555	No
Uterus	127	SLC29A3	ENSG00000198246.7	10	71319258	71363385	0.000363697	0.00695376	0.958387	17977	0.997669	No
Uterus	127	CDH23	ENSG00000107736.19	10	71396934	71815947	-0.0122191	0.0172623	0.480609	17977	0.950888	No
Uterus	127	C10orf105	ENSG00000214688.5	10	71711702	71737824	-0.00928805	0.0185218	0.617093	17977	0.965232	No
Uterus	127	VSIR	ENSG00000107738.19	10	71747559	71773498	-0.00527653	0.00550701	0.340189	17977	0.934114	No
Uterus	127	PSAP	ENSG00000197746.13	10	71816298	71851375	0.00500534	0.00399693	0.213244	17977	0.910019	No
Uterus	127	CHST3	ENSG00000122863.5	10	71964365	72013564	-0.010111	0.00741169	0.175422	17977	0.90186	No
Uterus	127	SPOCK2	ENSG00000107742.12	10	72059035	72089032	0.00118548	0.0101574	0.907312	17977	0.991277	No
Uterus	127	ASCC1	ENSG00000138303.17	10	72096032	72217134	0.000693061	0.00428892	0.871937	17977	0.989129	No
Uterus	127	ANAPC16	ENSG00000166295.8	10	72220054	72235860	9.87682e-05	0.00365983	0.978521	17977	0.999681	No
Uterus	127	DDIT4	ENSG00000168209.4	10	72273920	72276036	-0.0342781	0.0187602	0.0705141	17977	0.883832	No
Uterus	127	DNAJB12	ENSG00000148719.14	10	72332830	72355230	-5.82327e-05	0.00289191	0.983973	17977	0.999681	No
Uterus	127	MICU1	ENSG00000107745.17	10	72367327	72626191	-0.00499391	0.00331938	0.135462	17977	0.891636	No
Uterus	127	MCU	ENSG00000156026.14	10	72692131	72887694	-0.0086456	0.00393014	0.030012	17977	0.853906	No
Uterus	127	OIT3	ENSG00000138315.12	10	72893581	72933033	-0.0216372	0.0267889	0.421094	17977	0.948427	No
Uterus	127	P4HA1	ENSG00000122884.12	10	73007217	73096974	-0.0029975	0.00736032	0.684652	17977	0.97485	No
Uterus	127	RP11-344N10.5	ENSG00000272630.1	10	73098044	73101297	-0.00601353	0.0080431	0.456335	17977	0.949843	No
Uterus	127	NUDT13	ENSG00000166321.13	10	73110375	73131828	-0.00309339	0.00565362	0.585435	17977	0.960995	No
Uterus	127	ECD	ENSG00000122882.10	10	73130155	73169055	-0.00475219	0.00371673	0.203859	17977	0.908274	No
Uterus	127	FAM149B1	ENSG00000138286.14	10	73168166	73244504	-0.00576927	0.00327634	0.0811688	17977	0.886541	No
Uterus	127	DNAJC9	ENSG00000213551.4	10	73183362	73248842	-0.00701802	0.00373624	0.0631052	17977	0.880038	No
Uterus	127	MRPS16	ENSG00000182180.13	10	73248863	73252693	0.00033731	0.00251165	0.893424	17977	0.990571	No
Uterus	127	CFAP70	ENSG00000156042.17	10	73253759	73358859	-0.00751533	0.00817331	0.359944	17977	0.940115	No
Uterus	127	ANXA7	ENSG00000138279.15	10	73375101	73414076	0.00105513	0.00292789	0.719291	17977	0.978043	No
Uterus	127	MSS51	ENSG00000166343.9	10	73423579	73433561	-0.00261438	0.00505233	0.605923	17977	0.964926	No
Uterus	127	PPP3CB	ENSG00000107758.15	10	73436428	73496024	0.00108185	0.00263284	0.68198	17977	0.97485	No
Uterus	127	USP54	ENSG00000166348.18	10	73497538	73625953	-0.000654436	0.00652667	0.92032	17977	0.993252	No
Uterus	127	RP11-464F9.22	ENSG00000272791.1	10	73630556	73631490	0.0157508	0.0130525	0.230252	17977	0.914771	No
Uterus	127	MYOZ1	ENSG00000177791.11	10	73631654	73641757	-0.000771373	0.0154439	0.96026	17977	0.997669	No
Uterus	127	SYNPO2L	ENSG00000166317.11	10	73644881	73663803	0.021937	0.0156888	0.164984	17977	0.897156	No
Uterus	127	AGAP5	ENSG00000172650.13	10	73674285	73698159	-0.00223562	0.00443176	0.614999	17977	0.965232	No
Uterus	127	RP11-574K11.29	ENSG00000272140.2	10	73703735	73713581	0.00214913	0.005174	0.678718	17977	0.97485	No
Uterus	127	SEC24C	ENSG00000176986.15	10	73744384	73769152	-0.00352605	0.00425111	0.408736	17977	0.947539	No
Uterus	127	FUT11	ENSG00000196968.10	10	73772863	73780251	-0.00558799	0.005321	0.296048	17977	0.920925	No
Uterus	127	CHCHD1	ENSG00000172586.7	10	73782047	73783652	0.0033286	0.00355468	0.351215	17977	0.940115	No
Uterus	127	ZSWIM8	ENSG00000214655.10	10	73785582	73801797	0.00613509	0.00391164	0.119793	17977	0.888704	No
Uterus	127	NDST2	ENSG00000166507.17	10	73801911	73811798	-0.00370105	0.00316351	0.244682	17977	0.914771	No
Uterus	127	CAMK2G	ENSG00000148660.20	10	73812501	73874591	0.00446111	0.00575161	0.439713	17977	0.949555	No
Uterus	127	PLAU	ENSG00000122861.15	10	73909177	73917497	-0.0103907	0.0120951	0.392251	17977	0.944611	No
Uterus	127	C10orf55	ENSG00000222047.8	10	73909969	73922777	-0.0136546	0.0188709	0.470933	17977	0.950888	No
Uterus	127	VCL	ENSG00000035403.17	10	73995193	74120254	0.00553694	0.00430277	0.200982	17977	0.908274	No
Uterus	127	AP3M1	ENSG00000185009.12	10	74121364	74151063	-0.00187036	0.00344414	0.588242	17977	0.961349	No
Uterus	127	ADK	ENSG00000156110.13	10	74151185	74709303	0.000942878	0.00490353	0.84789	17977	0.986312	No
Uterus	127	KAT6B	ENSG00000156650.12	10	74825582	75032622	0.0051555	0.00459344	0.264268	17977	0.91792	No
Uterus	127	DUSP13	ENSG00000079393.20	10	75094432	75109221	0.0475246	0.0309454	0.127606	17977	0.891636	No
Uterus	127	SAMD8	ENSG00000156671.12	10	75099586	75182123	-0.00327342	0.00445694	0.464308	17977	0.950888	No
Uterus	127	VDAC2	ENSG00000165637.13	10	75210154	75231448	-0.000484252	0.00357752	0.892587	17977	0.990571	No
Uterus	127	COMTD1	ENSG00000165644.10	10	75233969	75236030	0.000959187	0.00941063	0.91901	17977	0.99287	No
Uterus	127	ZNF503-AS1	ENSG00000226051.6	10	75269819	75373500	0.00574835	0.0132452	0.665183	17977	0.972871	No
Uterus	127	ZNF503	ENSG00000165655.16	10	75397830	75401518	-0.00270556	0.00908784	0.766511	17977	0.982565	No
Uterus	127	RP11-399K21.13	ENSG00000273248.1	10	75408983	75409156	0.0376523	0.0206145	0.0706168	17977	0.883832	No
Uterus	127	RP11-399K21.14	ENSG00000272692.1	10	75409327	75411842	0.00315207	0.00976131	0.747402	17977	0.980197	No
Uterus	127	C10orf11	ENSG00000148655.14	10	75431453	76560167	-0.00305777	0.00911271	0.737879	17977	0.980197	No
Uterus	127	KCNMA1	ENSG00000156113.22	10	76869601	77638369	0.00158333	0.00843923	0.85154	17977	0.986706	No
Uterus	127	DLG5	ENSG00000151208.16	10	77793544	77926526	0.00667406	0.00641315	0.300413	17977	0.923605	No
Uterus	127	POLR3A	ENSG00000148606.12	10	77969251	78029545	-0.00291793	0.00295316	0.32539	17977	0.931177	No
Uterus	127	RPS24	ENSG00000138326.18	10	78033760	78056812	0.00145819	0.00429348	0.734815	17977	0.980197	No
Uterus	127	LINC00856	ENSG00000230417.11	10	78191149	78551355	0.0120252	0.0219631	0.585185	17977	0.960995	No
Uterus	127	ZMIZ1	ENSG00000108175.16	10	79069035	79316528	0.00845757	0.00541179	0.121108	17977	0.889701	No
Uterus	127	PPIF	ENSG00000108179.13	10	79347469	79355337	0.00369639	0.00548563	0.5019	17977	0.95173	No
Uterus	127	ZCCHC24	ENSG00000165424.6	10	79382325	79445627	0.00996597	0.00599773	0.0995712	17977	0.886541	No
Uterus	127	EIF5AL1	ENSG00000253626.3	10	79512601	79516440	0.010544	0.0224976	0.640277	17977	0.968336	No
Uterus	127	SFTPA2	ENSG00000185303.16	10	79555852	79560402	0.0235988	0.0279059	0.399668	17977	0.945643	No
Uterus	127	SFTPA1	ENSG00000122852.14	10	79610939	79615455	0.0235825	0.048767	0.629694	17977	0.966696	No
Uterus	127	RP11-589B3.6	ENSG00000226676.1	10	79628757	79632188	0.0153171	0.0275302	0.579139	17977	0.95991	No
Uterus	127	RP11-506M13.3	ENSG00000244733.5	10	79660891	79677996	0.00588403	0.0115789	0.6124	17977	0.965232	No
Uterus	127	NUTM2B	ENSG00000188199.10	10	79703227	79714681	0.0337662	0.0188025	0.0753978	17977	0.885137	No
Uterus	127	RP11-182L21.6	ENSG00000272447.1	10	79825902	79827602	0.00806204	0.00684951	0.241847	17977	0.914771	No
Uterus	127	NUTM2E	ENSG00000228570.7	10	79841358	79850878	-0.0276176	0.0421599	0.513857	17977	0.951921	No
Uterus	127	SFTPD	ENSG00000133661.15	10	79937740	79982614	0.041732	0.0158744	0.00985188	17977	0.736055	No
Uterus	127	TMEM254	ENSG00000133678.13	10	80078646	80092557	0.00317492	0.00479808	0.509609	17977	0.95173	No
Uterus	127	PLAC9	ENSG00000189129.13	10	80131682	80145359	-0.00542209	0.00893799	0.545403	17977	0.955794	No
Uterus	127	ANXA11	ENSG00000122359.17	10	80150889	80205572	-0.00141709	0.00319788	0.658581	17977	0.971042	No
Uterus	127	LINC00857	ENSG00000237523.1	10	80207710	80219657	-0.0170849	0.00971036	0.0814144	17977	0.886541	No
Uterus	127	MAT1A	ENSG00000151224.12	10	80271820	80289684	0.0170867	0.02464	0.489555	17977	0.950888	No
Uterus	127	DYDC2	ENSG00000133665.12	10	80344745	80368073	0.0180272	0.0323111	0.578083	17977	0.95991	No
Uterus	127	FAM213A	ENSG00000122378.13	10	80407829	80437115	0.00652618	0.00766227	0.396303	17977	0.945525	No
Uterus	127	TSPAN14	ENSG00000108219.14	10	80454166	80533123	0.00159392	0.00375035	0.671702	17977	0.974662	No
Uterus	127	SH2D4B	ENSG00000178217.13	10	80537902	80646560	-0.00988796	0.0279547	0.724263	17977	0.979047	No
Uterus	127	GHITM	ENSG00000165678.20	10	84141462	84153245	0.0038342	0.00270448	0.159234	17977	0.896085	No
Uterus	127	CDHR1	ENSG00000148600.14	10	84194635	84219621	0.00363149	0.0198634	0.855289	17977	0.987484	No
Uterus	127	CCSER2	ENSG00000107771.15	10	84328586	84518521	0.00521018	0.00317521	0.103811	17977	0.886541	No
Uterus	127	GRID1	ENSG00000182771.18	10	85599555	86366493	-0.00837706	0.0124917	0.503941	17977	0.95173	No
Uterus	127	WAPL	ENSG00000062650.17	10	86435256	86521815	-0.00223048	0.00217319	0.307081	17977	0.926757	No
Uterus	127	OPN4	ENSG00000122375.11	10	86654557	86666848	0.0575937	0.0381214	0.133844	17977	0.891636	No
Uterus	127	LDB3	ENSG00000122367.19	10	86668449	86736068	-0.000511252	0.011818	0.965576	17977	0.998095	No
Uterus	127	BMPR1A	ENSG00000107779.13	10	86756601	86932838	-0.00107381	0.00388805	0.782951	17977	0.982565	No
Uterus	127	MMRN2	ENSG00000173269.13	10	86935540	86957863	-0.00159137	0.00671136	0.813029	17977	0.982927	No
Uterus	127	SNCG	ENSG00000173267.13	10	86958618	86963260	0.0100866	0.00800513	0.210457	17977	0.910019	No
Uterus	127	ADIRF	ENSG00000148671.13	10	86983854	86983934	-0.00639167	0.0156376	0.683565	17977	0.97485	No
Uterus	127	FAM25A	ENSG00000188100.8	10	87020306	87024730	0.0372919	0.0258362	0.151886	17977	0.896085	No
Uterus	127	GLUD1	ENSG00000148672.8	10	87050486	87094866	-0.000126634	0.00316129	0.968123	17977	0.998505	No
Uterus	127	FAM35A	ENSG00000122376.11	10	87094161	87191468	-0.00417445	0.00384112	0.279623	17977	0.918814	No
Uterus	127	NUTM2A	ENSG00000184923.12	10	87225448	87236908	0.00776777	0.0261045	0.766624	17977	0.982565	No
Uterus	127	LINC00863	ENSG00000224914.3	10	87342736	87357667	-0.00407214	0.0124582	0.744421	17977	0.980197	No
Uterus	127	NUTM2D	ENSG00000214562.14	10	87357883	87370695	0.0149424	0.026328	0.571553	17977	0.95991	No
Uterus	127	MINPP1	ENSG00000107789.15	10	87504875	87553460	-0.00326514	0.00429742	0.449082	17977	0.949555	No
Uterus	127	PAPSS2	ENSG00000198682.12	10	87659613	87747705	-0.0103692	0.00804525	0.200278	17977	0.908274	No
Uterus	127	ATAD1	ENSG00000138138.13	10	87751512	87841343	-0.00117811	0.00289626	0.685004	17977	0.97485	No
Uterus	127	KLLN	ENSG00000227268.3	10	87859161	87863112	-0.00708653	0.00931521	0.448513	17977	0.949555	No
Uterus	127	PTEN	ENSG00000171862.10	10	87863438	87971930	0.00138529	0.00486172	0.776252	17977	0.982565	No
Uterus	127	RNLS	ENSG00000184719.11	10	88273864	88584530	-0.0169751	0.00560111	0.00307288	17977	0.684661	No
Uterus	127	LIPJ	ENSG00000204022.9	10	88586762	88606976	-0.00804349	0.0250669	0.748938	17977	0.980197	No
Uterus	127	LIPF	ENSG00000182333.14	10	88664441	88678814	-0.0411495	0.0385412	0.288114	17977	0.920593	No
Uterus	127	ANKRD22	ENSG00000152766.5	10	88822132	88851818	-0.0170964	0.0314276	0.587599	17977	0.960995	No
Uterus	127	STAMBPL1	ENSG00000138134.11	10	88879734	88975153	-0.0158201	0.00920979	0.0887897	17977	0.886541	No
Uterus	127	ACTA2	ENSG00000107796.13	10	88938061	88990959	0.00452796	0.00550849	0.412941	17977	0.947539	No
Uterus	127	FAS	ENSG00000026103.21	10	88990582	89015785	-0.000849382	0.00694021	0.902828	17977	0.990571	No
Uterus	127	CH25H	ENSG00000138135.6	10	89205629	89207314	-0.00307427	0.0196666	0.876081	17977	0.98956	No
Uterus	127	LIPA	ENSG00000107798.17	10	89213569	89414557	0.00146083	0.00433975	0.737079	17977	0.980197	No
Uterus	127	IFIT2	ENSG00000119922.9	10	89283694	89309276	0.0057456	0.00724632	0.429625	17977	0.949555	No
Uterus	127	IFIT3	ENSG00000119917.13	10	89327894	89340971	0.00643765	0.00962637	0.505122	17977	0.95173	No
Uterus	127	IFIT1	ENSG00000185745.9	10	89392546	89406486	-0.00265819	0.010487	0.800397	17977	0.982807	No
Uterus	127	IFIT5	ENSG00000152778.8	10	89414586	89421001	-0.000380334	0.00504786	0.940083	17977	0.995873	No
Uterus	127	SLC16A12	ENSG00000152779.13	10	89430299	89556641	-0.0308763	0.0189114	0.105531	17977	0.886541	No
Uterus	127	PANK1	ENSG00000152782.16	10	89579497	89645572	-0.00457093	0.00916263	0.618917	17977	0.965396	No
Uterus	127	RP11-80H5.9	ENSG00000235100.3	10	89667181	89699671	-0.0321391	0.022194	0.150568	17977	0.895056	No
Uterus	127	RP11-80H5.7	ENSG00000240996.1	10	89694295	89697928	0.0154293	0.0207097	0.457918	17977	0.949843	No
Uterus	127	KIF20B	ENSG00000138182.14	10	89701610	89774939	-0.0086594	0.0069253	0.213933	17977	0.910019	No
Uterus	127	LINC00865	ENSG00000232229.5	10	89829510	89840861	0.0148364	0.0200497	0.460962	17977	0.950357	No
Uterus	127	HTR7	ENSG00000148680.15	10	90740823	90857698	-0.024642	0.018861	0.194234	17977	0.907049	No
Uterus	127	RPP30	ENSG00000148688.13	10	90871716	90908553	-0.00176499	0.00309656	0.569907	17977	0.95991	No
Uterus	127	ANKRD1	ENSG00000148677.6	10	90912096	90921276	0.0762796	0.033007	0.0227861	17977	0.815988	No
Uterus	127	PCGF5	ENSG00000180628.14	10	91163012	91284331	0.0118654	0.0043609	0.007623	17977	0.728731	No
Uterus	127	HECTD2	ENSG00000165338.16	10	91409280	91514829	0.00112261	0.00408956	0.784235	17977	0.982565	No
Uterus	127	PPP1R3C	ENSG00000119938.8	10	91628442	91633054	0.0119099	0.0109586	0.279609	17977	0.918814	No
Uterus	127	TNKS2	ENSG00000107854.5	10	91798312	91865276	0.00887271	0.00296988	0.00350109	17977	0.684661	No
Uterus	127	FGFBP3	ENSG00000174721.9	10	91906589	91909483	0.000502684	0.00957257	0.95822	17977	0.997669	No
Uterus	127	BTAF1	ENSG00000095564.13	10	91923769	92030325	0.00180798	0.00571604	0.752404	17977	0.98064	No
Uterus	127	CPEB3	ENSG00000107864.14	10	92046692	92291087	0.0023311	0.00615897	0.705832	17977	0.97718	No
Uterus	127	MARCH5	ENSG00000198060.9	10	92291163	92353964	0.00139546	0.00334398	0.677309	17977	0.97485	No
Uterus	127	IDE	ENSG00000119912.15	10	92451684	92574076	0.00192079	0.00369635	0.604405	17977	0.964713	No
Uterus	127	KIF11	ENSG00000138160.5	10	92593286	92655395	-0.000681271	0.00933582	0.941966	17977	0.99592	No
Uterus	127	HHEX	ENSG00000152804.10	10	92689951	92695646	0.00552982	0.00872831	0.527752	17977	0.954896	No
Uterus	127	EXOC6	ENSG00000138190.16	10	92834713	93059493	0.00364294	0.00626522	0.562181	17977	0.959329	No
Uterus	127	CYP26C1	ENSG00000187553.8	10	93060808	93069536	0.00827901	0.0282148	0.769774	17977	0.982565	No
Uterus	127	CYP26A1	ENSG00000095596.11	10	93073475	93077890	-0.00412202	0.0291781	0.887926	17977	0.990571	No
Uterus	127	MYOF	ENSG00000138119.16	10	93306429	93482317	-0.00390349	0.00817979	0.634204	17977	0.967222	No
Uterus	127	CEP55	ENSG00000138180.15	10	93496632	93529092	0.0275308	0.0264329	0.300018	17977	0.923605	No
Uterus	127	RBP4	ENSG00000138207.13	10	93591687	93601744	0.00737464	0.0199791	0.712784	17977	0.9772	No
Uterus	127	PDE6C	ENSG00000095464.9	10	93612588	93666010	-0.00971313	0.00726462	0.184097	17977	0.907049	No
Uterus	127	FRA10AC1	ENSG00000148690.11	10	93667883	93702572	-0.00322938	0.00463642	0.48764	17977	0.950888	No
Uterus	127	LGI1	ENSG00000108231.12	10	93757809	93806272	-0.000931324	0.0293478	0.974744	17977	0.999637	No
Uterus	127	SLC35G1	ENSG00000176273.14	10	93893973	93956062	-0.0139399	0.00611	0.0245374	17977	0.835433	No
Uterus	127	PLCE1	ENSG00000138193.15	10	94030812	94332823	-0.0141177	0.0108112	0.194458	17977	0.907049	No
Uterus	127	NOC3L	ENSG00000173145.11	10	94333226	94362959	-0.00598534	0.00509781	0.243012	17977	0.914771	No
Uterus	127	TBC1D12	ENSG00000108239.8	10	94402504	94535930	-0.006399	0.00325691	0.052086	17977	0.880038	No
Uterus	127	HELLS	ENSG00000119969.14	10	94501434	94613905	0.00195191	0.00695006	0.77938	17977	0.982565	No
Uterus	127	CYP2C8	ENSG00000138115.13	10	95036772	95069497	0.0176303	0.0140956	0.213801	17977	0.910019	No
Uterus	127	PDLIM1	ENSG00000107438.8	10	95237572	95291024	-0.000718054	0.0057038	0.900059	17977	0.990571	No
Uterus	127	SORBS1	ENSG00000095637.21	10	95311771	95561414	0.0143202	0.0101569	0.161522	17977	0.896085	No
Uterus	127	ALDH18A1	ENSG00000059573.8	10	95605929	95656706	-0.00787778	0.00449714	0.0827396	17977	0.886541	No
Uterus	127	TCTN3	ENSG00000119977.20	10	95663396	95694143	-0.0111666	0.0036517	0.00282769	17977	0.684661	No
Uterus	127	ENTPD1	ENSG00000138185.18	10	95711779	95869695	-0.00630942	0.00578914	0.278265	17977	0.918814	No
Uterus	127	CC2D2B	ENSG00000188649.12	10	95907603	96032684	-0.00039622	0.012612	0.974997	17977	0.999637	No
Uterus	127	CCNJ	ENSG00000107443.15	10	96043394	96060870	0.00652982	0.00686465	0.343676	17977	0.936505	No
Uterus	127	ZNF518A	ENSG00000177853.14	10	96129715	96205288	-0.00801716	0.00504715	0.115191	17977	0.886541	No
Uterus	127	BLNK	ENSG00000095585.16	10	96191702	96271587	-0.0231412	0.0172865	0.183566	17977	0.907049	No
Uterus	127	TLL2	ENSG00000095587.8	10	96364606	96513918	0.047308	0.0225393	0.0382225	17977	0.880038	No
Uterus	127	TM9SF3	ENSG00000077147.14	10	96518109	96587452	0.0026585	0.00279048	0.342928	17977	0.935807	No
Uterus	127	PIK3AP1	ENSG00000155629.14	10	96593312	96720514	0.0021814	0.0108878	0.841592	17977	0.985736	No
Uterus	127	LCOR	ENSG00000196233.12	10	96832260	96995959	-0.00312749	0.00386135	0.419802	17977	0.947969	No
Uterus	127	SLIT1	ENSG00000187122.16	10	96998038	97185920	0.00140058	0.014941	0.925494	17977	0.99452	No
Uterus	127	ARHGAP19	ENSG00000213390.10	10	97222173	97292673	-0.00602096	0.00463716	0.19699	17977	0.908274	No
Uterus	127	FRAT1	ENSG00000165879.8	10	97319267	97321915	0.00982948	0.00739524	0.186675	17977	0.907049	No
Uterus	127	FRAT2	ENSG00000181274.6	10	97332497	97334563	0.00882848	0.008249	0.286962	17977	0.920593	No
Uterus	127	RRP12	ENSG00000052749.13	10	97356701	97426076	-0.0131455	0.00604525	0.0319106	17977	0.866672	No
Uterus	127	PGAM1	ENSG00000171314.8	10	97426160	97433441	-0.000441769	0.00400081	0.912287	17977	0.991673	No
Uterus	127	EXOSC1	ENSG00000171311.12	10	97436142	97446017	-0.00108579	0.0029101	0.709817	17977	0.9772	No
Uterus	127	ZDHHC16	ENSG00000171307.18	10	97446131	97457370	-0.000700139	0.00416854	0.86694	17977	0.988581	No
Uterus	127	MMS19	ENSG00000155229.20	10	97458324	97498794	-0.00194651	0.0029614	0.512431	17977	0.95173	No
Uterus	127	UBTD1	ENSG00000165886.4	10	97498868	97571209	-0.00938268	0.0058522	0.111878	17977	0.886541	No
Uterus	127	ANKRD2	ENSG00000165887.11	10	97572499	97583884	0.0253146	0.0269872	0.350385	17977	0.93943	No
Uterus	127	HOGA1	ENSG00000241935.8	10	97584343	97612802	0.00838264	0.0119029	0.482836	17977	0.950888	No
Uterus	127	C10orf62	ENSG00000203942.4	10	97589727	97590934	-0.00758627	0.0302111	0.802221	17977	0.982807	No
Uterus	127	MORN4	ENSG00000171160.17	10	97614553	97633500	-0.0114591	0.00510228	0.0268058	17977	0.84581	No
Uterus	127	PI4K2A	ENSG00000155252.13	10	97640686	97676434	0.000205483	0.00372815	0.95615	17977	0.997292	No
Uterus	127	AVPI1	ENSG00000119986.6	10	97677424	97687323	0.00227783	0.00833508	0.785173	17977	0.982565	No
Uterus	127	MARVELD1	ENSG00000155254.12	10	97713173	97718152	-0.00491208	0.00489767	0.318194	17977	0.930347	No
Uterus	127	ZFYVE27	ENSG00000155256.17	10	97737121	97760907	-0.00402768	0.00288478	0.165605	17977	0.897156	No
Uterus	127	SFRP5	ENSG00000120057.4	10	97766751	97771952	-0.0138759	0.0348846	0.691611	17977	0.97485	No
Uterus	127	GOLGA7B	ENSG00000155265.10	10	97850239	97871580	0.0427512	0.0165227	0.0110372	17977	0.74622	No
Uterus	127	CRTAC1	ENSG00000095713.13	10	97865000	98030828	-0.0017722	0.0155177	0.909294	17977	0.991477	No
Uterus	127	R3HCC1L	ENSG00000166024.13	10	98134624	98244897	-0.00499514	0.00358547	0.166513	17977	0.897156	No
Uterus	127	LOXL4	ENSG00000138131.3	10	98247690	98268250	-0.00601962	0.00916491	0.512739	17977	0.95173	No
Uterus	127	PYROXD2	ENSG00000119943.12	10	98383565	98415184	0.0066678	0.00699728	0.342823	17977	0.935807	No
Uterus	127	HPS1	ENSG00000107521.18	10	98416198	98446947	0.00254279	0.00290782	0.38386	17977	0.944611	No
Uterus	127	HPSE2	ENSG00000172987.12	10	98457077	99235862	0.0122124	0.0222498	0.584254	17977	0.960995	No
Uterus	127	CNNM1	ENSG00000119946.10	10	99329099	99394330	-0.00460391	0.0141868	0.74619	17977	0.980197	No
Uterus	127	GOT1	ENSG00000120053.10	10	99396870	99430624	-0.00944038	0.00449791	0.0382294	17977	0.880038	No
Uterus	127	RP11-441O15.3	ENSG00000224934.2	10	99431191	99438117	0.00141182	0.00619654	0.820214	17977	0.983365	No
Uterus	127	SLC25A28	ENSG00000155287.10	10	99610522	99620609	-0.00446715	0.00377823	0.239741	17977	0.914771	No
Uterus	127	RP11-85A1.3	ENSG00000260475.1	10	99621055	99621918	0.00956415	0.0185578	0.607376	17977	0.964967	No
Uterus	127	ENTPD7	ENSG00000198018.6	10	99659506	99706240	-0.0109772	0.00639606	0.0890661	17977	0.886541	No
Uterus	127	COX15	ENSG00000014919.12	10	99711844	99732100	-0.000161263	0.00339855	0.962244	17977	0.997669	No
Uterus	127	CUTC	ENSG00000119929.12	10	99722918	99756134	-0.00953657	0.00389147	0.0159125	17977	0.775229	No
Uterus	127	ABCC2	ENSG00000023839.10	10	99782732	99852192	0.00701754	0.00731595	0.339655	17977	0.934114	No
Uterus	127	DNMBP	ENSG00000107554.16	10	99875577	100009919	-0.000854452	0.00597214	0.886507	17977	0.990503	No
Uterus	127	ERLIN1	ENSG00000107566.13	10	100150094	100188297	-0.00679437	0.00375517	0.0732598	17977	0.883904	No
Uterus	127	CHUK	ENSG00000213341.10	10	100188335	100229619	-0.00479323	0.00477393	0.317666	17977	0.930347	No
Uterus	127	CWF19L1	ENSG00000095485.16	10	100232298	100267680	-0.00387275	0.00386397	0.318516	17977	0.93053	No
Uterus	127	BLOC1S2	ENSG00000196072.11	10	100273280	100286712	0.00182359	0.00451582	0.687164	17977	0.97485	No
Uterus	127	SCD	ENSG00000099194.5	10	100347124	100364834	0.0066189	0.0180194	0.714119	17977	0.9772	No
Uterus	127	OLMALINC	ENSG00000235823.1	10	100373615	100383368	-0.00712143	0.00847715	0.402776	17977	0.946484	No
Uterus	127	RP11-285F16.1	ENSG00000273030.1	10	100412934	100413421	0.0121663	0.0247757	0.624411	17977	0.96577	No
Uterus	127	WNT8B	ENSG00000075290.7	10	100463041	100483744	-0.0111106	0.0260336	0.670415	17977	0.974506	No
Uterus	127	SEC31B	ENSG00000075826.16	10	100486642	100519864	0.00381394	0.00577188	0.5102	17977	0.95173	No
Uterus	127	NDUFB8	ENSG00000166136.15	10	100523740	100530000	-0.00142453	0.00230776	0.538387	17977	0.954896	No
Uterus	127	HIF1AN	ENSG00000166135.13	10	100529072	100559998	-0.0033616	0.00294023	0.255508	17977	0.916123	No
Uterus	127	PAX2	ENSG00000075891.21	10	100735603	100829941	-0.014638	0.0328064	0.656377	17977	0.970129	No
Uterus	127	SLF2	ENSG00000119906.11	10	100912740	100965136	0.00410325	0.00609366	0.502195	17977	0.95173	No
Uterus	127	RP11-108L7.14	ENSG00000273476.1	10	100967688	100968135	-0.0222747	0.0232052	0.33931	17977	0.934114	No
Uterus	127	MRPL43	ENSG00000055950.16	10	100969458	100987366	-1.72835e-05	0.00227734	0.993959	17977	0.999717	No
Uterus	127	SEMA4G	ENSG00000095539.15	10	100969905	100985871	0.011213	0.00636898	0.0812236	17977	0.886541	No
Uterus	127	TWNK	ENSG00000107815.7	10	100987516	100994401	-0.00973134	0.00774691	0.211847	17977	0.910019	No
Uterus	127	LZTS2	ENSG00000107816.17	10	100996618	101007682	0.00607204	0.00403291	0.135167	17977	0.891636	No
Uterus	127	PDZD7	ENSG00000186862.17	10	101007837	101031157	-0.0111156	0.0138148	0.422859	17977	0.948427	No
Uterus	127	SFXN3	ENSG00000107819.13	10	101031234	101041244	0.00257916	0.00630296	0.683228	17977	0.97485	No
Uterus	127	RP11-108L7.15	ENSG00000273162.1	10	101060029	101061005	0.0230654	0.0156761	0.14418	17977	0.894545	No
Uterus	127	KAZALD1	ENSG00000107821.14	10	101061841	101068131	-0.00891979	0.010302	0.388558	17977	0.944611	No
Uterus	127	BTRC	ENSG00000166167.17	10	101354033	101557321	-0.00559943	0.00327308	0.0900792	17977	0.886541	No
Uterus	127	DPCD	ENSG00000166171.12	10	101570560	101609668	-0.00329878	0.00477711	0.491378	17977	0.950888	No
Uterus	127	POLL	ENSG00000166169.16	10	101578882	101588270	-0.00183397	0.00384801	0.634636	17977	0.967222	No
Uterus	127	FBXW4	ENSG00000107829.13	10	101610664	101695295	0.00116849	0.0034835	0.737965	17977	0.980197	No
Uterus	127	NPM3	ENSG00000107833.10	10	101781325	101783413	-0.00750363	0.00655787	0.255135	17977	0.916117	No
Uterus	127	MGEA5	ENSG00000198408.13	10	101784443	101818465	0.000815978	0.00512977	0.873921	17977	0.989258	No
Uterus	127	KCNIP2	ENSG00000120049.18	10	101825974	101843920	-0.00282302	0.00525329	0.592141	17977	0.961981	No
Uterus	127	C10orf76	ENSG00000120029.12	10	101845599	102056193	0.00177204	0.00371465	0.634325	17977	0.967222	No
Uterus	127	HPS6	ENSG00000166189.7	10	102065390	102068038	-0.00489942	0.00570745	0.392613	17977	0.944611	No
Uterus	127	LDB1	ENSG00000198728.10	10	102107560	102120453	-0.00010982	0.00489672	0.98215	17977	0.999681	No
Uterus	127	PPRC1	ENSG00000148840.10	10	102132994	102150331	-0.00662667	0.00551903	0.232571	17977	0.914771	No
Uterus	127	NOLC1	ENSG00000166197.16	10	102152176	102163871	-0.00645247	0.0045836	0.162164	17977	0.896289	No
Uterus	127	ELOVL3	ENSG00000119915.4	10	102226328	102229589	0.0283064	0.027117	0.298947	17977	0.922892	No
Uterus	127	GBF1	ENSG00000107862.4	10	102245532	102382899	-0.00501372	0.0026218	0.0585607	17977	0.880038	No
Uterus	127	NFKB2	ENSG00000077150.18	10	102394110	102402529	0.00410949	0.00466903	0.380783	17977	0.944611	No
Uterus	127	PSD	ENSG00000059915.16	10	102402617	102421539	-0.00597022	0.0147713	0.686905	17977	0.97485	No
Uterus	127	FBXL15	ENSG00000107872.12	10	102419189	102423136	-0.0019128	0.00464144	0.681097	17977	0.97485	No
Uterus	127	CUEDC2	ENSG00000107874.10	10	102423245	102432661	0.00394597	0.00279969	0.161663	17977	0.896085	No
Uterus	127	C10orf95	ENSG00000120055.7	10	102450023	102451398	0.0159598	0.0166087	0.338796	17977	0.934114	No
Uterus	127	MFSD13A	ENSG00000138111.14	10	102461395	102477045	0.00720143	0.00718815	0.31872	17977	0.93053	No
Uterus	127	ACTR1A	ENSG00000138107.12	10	102461881	102502711	0.0011454	0.00353038	0.746249	17977	0.980197	No
Uterus	127	SUFU	ENSG00000107882.11	10	102503987	102633535	0.00389509	0.00470634	0.409759	17977	0.947539	No
Uterus	127	RP11-47A8.5	ENSG00000272933.1	10	102642792	102644140	0.0042772	0.00945702	0.652002	17977	0.969103	No
Uterus	127	TRIM8	ENSG00000171206.13	10	102644496	102658407	0.00818539	0.0044614	0.0693794	17977	0.883832	No
Uterus	127	ARL3	ENSG00000138175.8	10	102673731	102714407	-0.00180367	0.00440959	0.683349	17977	0.97485	No
Uterus	127	SFXN2	ENSG00000156398.12	10	102714538	102743492	-0.00759431	0.00732605	0.302296	17977	0.925128	No
Uterus	127	WBP1L	ENSG00000166272.16	10	102743970	102816267	0.00312466	0.00469772	0.507417	17977	0.95173	No
Uterus	127	CYP17A1	ENSG00000148795.6	10	102830531	102837533	0.00106316	0.0211603	0.960024	17977	0.997669	No
Uterus	127	BORCS7	ENSG00000166275.15	10	102854223	102864961	0.00594766	0.00426176	0.165783	17977	0.897156	No
Uterus	127	AS3MT	ENSG00000214435.7	10	102869516	102901899	0.000499639	0.0074886	0.946931	17977	0.99592	No
Uterus	127	RP11-724N1.1	ENSG00000272912.1	10	102914585	102915404	0.032932	0.028467	0.249959	17977	0.914771	No
Uterus	127	CNNM2	ENSG00000148842.17	10	102918293	103090221	-0.00357798	0.00524346	0.496508	17977	0.950888	No
Uterus	127	NT5C2	ENSG00000076685.18	10	103090611	103193306	-0.00201246	0.00418306	0.631448	17977	0.967008	No
Uterus	127	INA	ENSG00000148798.10	10	103277163	103290351	0.00228283	0.0282055	0.935647	17977	0.995873	No
Uterus	127	PCGF6	ENSG00000156374.14	10	103302796	103351134	-0.00305082	0.00480933	0.52723	17977	0.954896	No
Uterus	127	TAF5	ENSG00000148835.10	10	103367967	103389040	-0.00278891	0.00589945	0.637379	17977	0.967689	No
Uterus	127	USMG5	ENSG00000173915.14	10	103389066	103396466	0.00255175	0.00406156	0.531192	17977	0.954896	No
Uterus	127	PDCD11	ENSG00000148843.13	10	103396648	103446292	-0.0102018	0.00416246	0.0159014	17977	0.775229	No
Uterus	127	CALHM2	ENSG00000138172.10	10	103446786	103452402	0.0066702	0.00564808	0.240284	17977	0.914771	No
Uterus	127	CALHM1	ENSG00000185933.6	10	103453387	103458888	0.00790929	0.0247965	0.750384	17977	0.980197	No
Uterus	127	CALHM3	ENSG00000183128.7	10	103472804	103479240	-0.00466896	0.0193385	0.80969	17977	0.982807	No
Uterus	127	NEURL1	ENSG00000107954.10	10	103493979	103592552	-0.0110132	0.0130546	0.400796	17977	0.945676	No
Uterus	127	SH3PXD2A	ENSG00000107957.16	10	103594027	103855543	0.00926248	0.00445739	0.0401474	17977	0.880038	No
Uterus	127	STN1	ENSG00000107960.10	10	103882542	103918205	0.00366572	0.00487178	0.453471	17977	0.949832	No
Uterus	127	SLK	ENSG00000065613.13	10	103967201	104029233	0.00773861	0.00350526	0.0294398	17977	0.850817	No
Uterus	127	COL17A1	ENSG00000065618.18	10	104031286	104086002	0.0153095	0.01947	0.433455	17977	0.949555	No
Uterus	127	SFR1	ENSG00000156384.14	10	104122058	104126385	0.00993894	0.00528138	0.0626209	17977	0.880038	No
Uterus	127	CFAP43	ENSG00000197748.12	10	104129888	104232362	-0.0132405	0.0102944	0.201206	17977	0.908274	No
Uterus	127	GSTO1	ENSG00000148834.12	10	104235356	104267459	0.00361789	0.00376769	0.339139	17977	0.934114	No
Uterus	127	GSTO2	ENSG00000065621.14	10	104268873	104304945	-0.008137	0.0140255	0.56305	17977	0.959534	No
Uterus	127	ITPRIP	ENSG00000148841.15	10	104309698	104338404	0.00568382	0.00656331	0.388465	17977	0.944611	No
Uterus	127	RP11-127L20.3	ENSG00000228261.1	10	104323369	104327004	-0.0133494	0.0288833	0.644905	17977	0.968853	No
Uterus	127	CFAP58	ENSG00000120051.14	10	104353764	104455090	0.0116104	0.0113768	0.309822	17977	0.927177	No
Uterus	127	SORCS3	ENSG00000156395.12	10	104641101	105265235	0.0136102	0.0315662	0.667233	17977	0.973122	No
Uterus	127	SORCS1	ENSG00000108018.15	10	106573663	107164534	-0.0153418	0.0194828	0.43279	17977	0.949555	No
Uterus	127	XPNPEP1	ENSG00000108039.17	10	109864766	109923553	-0.000972493	0.00304463	0.750048	17977	0.980197	No
Uterus	127	ADD3	ENSG00000148700.14	10	109996368	110135565	0.00335129	0.0061877	0.589238	17977	0.961601	No
Uterus	127	MXI1	ENSG00000119950.20	10	110207605	110287365	0.0130965	0.00607452	0.0333692	17977	0.868405	No
Uterus	127	SMNDC1	ENSG00000119953.12	10	110290730	110304951	0.0057824	0.0027083	0.0350812	17977	0.870569	No
Uterus	127	DUSP5	ENSG00000138166.5	10	110497838	110511544	0.010121	0.0137126	0.46211	17977	0.950357	No
Uterus	127	SMC3	ENSG00000108055.9	10	110567691	110604636	-0.00052834	0.00336201	0.875428	17977	0.989323	No
Uterus	127	RBM20	ENSG00000203867.7	10	110644397	110839469	0.0125972	0.0145584	0.388856	17977	0.944611	No
Uterus	127	RP11-313D6.3	ENSG00000232470.1	10	110869743	110871594	-0.0209116	0.0147784	0.160025	17977	0.896085	No
Uterus	127	PDCD4	ENSG00000150593.17	10	110871795	110898729	-0.00205555	0.00598661	0.732016	17977	0.980197	No
Uterus	127	BBIP1	ENSG00000214413.7	10	110900007	110919274	0.000230384	0.00418847	0.956239	17977	0.997292	No
Uterus	127	SHOC2	ENSG00000108061.11	10	110919547	111013667	0.00262755	0.00259812	0.314185	17977	0.927982	No
Uterus	127	ADRA2A	ENSG00000150594.6	10	111077163	111080907	-0.00504841	0.0153163	0.742351	17977	0.980197	No
Uterus	127	GPAM	ENSG00000119927.13	10	112149864	112215377	-0.00177822	0.00541424	0.743237	17977	0.980197	No
Uterus	127	ACSL5	ENSG00000197142.10	10	112374018	112428380	0.00454824	0.00751554	0.546367	17977	0.955915	No
Uterus	127	ZDHHC6	ENSG00000023041.11	10	112424428	112446917	0.000986748	0.00352061	0.779816	17977	0.982565	No
Uterus	127	VTI1A	ENSG00000151532.13	10	112446998	112818744	-0.00263564	0.00383463	0.493394	17977	0.950888	No
Uterus	127	TCF7L2	ENSG00000148737.16	10	112950250	113167678	0.00838487	0.00545988	0.127614	17977	0.891636	No
Uterus	127	HABP2	ENSG00000148702.14	10	113550837	113589602	-0.0351423	0.0319232	0.273484	17977	0.917993	No
Uterus	127	NRAP	ENSG00000197893.13	10	113589666	113664127	0.0892184	0.0364608	0.0160663	17977	0.775761	No
Uterus	127	CASP7	ENSG00000165806.19	10	113679162	113730907	-0.00312686	0.00622084	0.616268	17977	0.965232	No
Uterus	127	PLEKHS1	ENSG00000148735.14	10	113751454	113783429	-0.026432	0.0347001	0.447931	17977	0.949555	No
Uterus	127	DCLRE1A	ENSG00000198924.7	10	113834725	113854383	-0.000677114	0.00556008	0.903305	17977	0.990571	No
Uterus	127	NHLRC2	ENSG00000196865.4	10	113854661	113917194	-0.000918767	0.00343925	0.789884	17977	0.982565	No
Uterus	127	ADRB1	ENSG00000043591.5	10	114044056	114046908	-0.0247745	0.0264588	0.351245	17977	0.940115	No
Uterus	127	CCDC186	ENSG00000165813.18	10	114120862	114174220	0.0021883	0.00436092	0.61686	17977	0.965232	No
Uterus	127	TDRD1	ENSG00000095627.9	10	114179270	114232304	-0.0824331	0.0330939	0.014309	17977	0.763669	No
Uterus	127	VWA2	ENSG00000165816.12	10	114239330	114291513	0.00396001	0.0178265	0.824635	17977	0.983443	No
Uterus	127	AFAP1L2	ENSG00000169129.14	10	114294824	114404756	0.0104737	0.0078274	0.183761	17977	0.907049	No
Uterus	127	ABLIM1	ENSG00000099204.18	10	114431113	114685003	0.00301914	0.00606466	0.619649	17977	0.965396	No
Uterus	127	RP11-106M7.1	ENSG00000228484.1	10	114764788	114779903	6.52725e-05	0.0295066	0.998239	17977	0.999912	No
Uterus	127	FAM160B1	ENSG00000151553.14	10	114821744	114899832	0.010765	0.00377958	0.00529083	17977	0.709752	No
Uterus	127	TRUB1	ENSG00000165832.5	10	114938193	114977676	0.00530591	0.00403346	0.191216	17977	0.907049	No
Uterus	127	ATRNL1	ENSG00000107518.16	10	115093365	115948992	-0.00921699	0.0126187	0.466759	17977	0.950888	No
Uterus	127	GFRA1	ENSG00000151892.14	10	116056925	116273467	-0.00207536	0.0144082	0.885745	17977	0.990503	No
Uterus	127	PNLIP	ENSG00000175535.6	10	116545931	116567855	0.0263377	0.0372762	0.481407	17977	0.950888	No
Uterus	127	PNLIPRP1	ENSG00000187021.14	10	116590385	116609175	0.0139598	0.0257868	0.58941	17977	0.961683	No
Uterus	127	C10orf82	ENSG00000165863.16	10	116663696	116669970	-0.0362581	0.0314998	0.252323	17977	0.914771	No
Uterus	127	HSPA12A	ENSG00000165868.13	10	116671192	116849741	0.00538965	0.00740652	0.468423	17977	0.950888	No
Uterus	127	ENO4	ENSG00000188316.13	10	116849512	116911788	-0.0123175	0.011555	0.288872	17977	0.920644	No
Uterus	127	SHTN1	ENSG00000187164.19	10	116881482	117126586	0.00980736	0.00653229	0.136262	17977	0.891636	No
Uterus	127	SLC18A2	ENSG00000165646.11	10	117241093	117277273	0.00126165	0.0173477	0.942161	17977	0.99592	No
Uterus	127	PDZD8	ENSG00000165650.11	10	117279431	117375467	-0.00286887	0.00396537	0.470993	17977	0.950888	No
Uterus	127	EMX2	ENSG00000170370.11	10	117542496	117549546	0.00245872	0.00675408	0.716565	17977	0.9772	No
Uterus	127	RAB11FIP2	ENSG00000107560.10	10	118004916	118046278	0.00358661	0.00467928	0.445106	17977	0.949555	No
Uterus	127	FAM204A	ENSG00000165669.13	10	118297930	118342320	0.00318582	0.0029609	0.28441	17977	0.919059	No
Uterus	127	PRLHR	ENSG00000119973.5	10	118589989	118595699	0.0470706	0.0344647	0.174932	17977	0.90186	No
Uterus	127	CACUL1	ENSG00000151893.14	10	118674167	118755249	0.00420879	0.00450449	0.352266	17977	0.940115	No
Uterus	127	NANOS1	ENSG00000188613.6	10	119029716	119033669	0.00743826	0.016583	0.654683	17977	0.969539	No
Uterus	127	EIF3A	ENSG00000107581.12	10	119033733	119080823	0.0063973	0.00386956	0.10127	17977	0.886541	No
Uterus	127	FAM45A	ENSG00000119979.16	10	119104092	119137984	0.000187178	0.0042491	0.964947	17977	0.997932	No
Uterus	127	SFXN4	ENSG00000183605.16	10	119140913	119165667	-0.00558874	0.0082244	0.498296	17977	0.950888	No
Uterus	127	PRDX3	ENSG00000165672.6	10	119167703	119178833	0.000173686	0.00287263	0.951902	17977	0.996933	No
Uterus	127	GRK5	ENSG00000198873.11	10	119207589	119455619	0.00611497	0.0048287	0.208179	17977	0.910019	No
Uterus	127	RGS10	ENSG00000148908.14	10	119499828	119542708	-0.00148643	0.00528368	0.779015	17977	0.982565	No
Uterus	127	TIAL1	ENSG00000151923.17	10	119571802	119597029	0.00196104	0.00318746	0.53973	17977	0.955116	No
Uterus	127	BAG3	ENSG00000151929.9	10	119651370	119677819	-0.00393156	0.00645607	0.543859	17977	0.955529	No
Uterus	127	INPP5F	ENSG00000198825.12	10	119726097	119829278	-0.00213877	0.00454339	0.638801	17977	0.967745	No
Uterus	127	MCMBP	ENSG00000197771.12	10	119829404	119892556	-0.000223642	0.00279519	0.936382	17977	0.995873	No
Uterus	127	SEC23IP	ENSG00000107651.12	10	119892711	119944658	0.00206356	0.00300974	0.494459	17977	0.950888	No
Uterus	127	PLPP4	ENSG00000203805.10	10	120456954	120589855	0.0193826	0.0275567	0.483381	17977	0.950888	No
Uterus	127	LINC01561	ENSG00000177234.7	10	120597949	120600124	0.0742854	0.0292498	0.0125599	17977	0.763669	No
Uterus	127	WDR11	ENSG00000120008.15	10	120851346	120909524	0.00190313	0.00295472	0.520917	17977	0.95375	No
Uterus	127	FGFR2	ENSG00000066468.22	10	121478334	121598458	0.00296364	0.0102544	0.773143	17977	0.982565	No
Uterus	127	ATE1	ENSG00000107669.17	10	121740421	121928801	0.00288347	0.00354438	0.417753	17977	0.947539	No
Uterus	127	NSMCE4A	ENSG00000107672.14	10	121957099	121975217	-0.000812254	0.00331125	0.806702	17977	0.982807	No
Uterus	127	TACC2	ENSG00000138162.18	10	121989194	122254545	0.00799337	0.00486935	0.103671	17977	0.886541	No
Uterus	127	BTBD16	ENSG00000138152.8	10	122271306	122338162	0.00173932	0.0388791	0.964402	17977	0.997847	No
Uterus	127	PLEKHA1	ENSG00000107679.14	10	122374696	122442602	-0.00305743	0.00426746	0.475303	17977	0.950888	No
Uterus	127	ARMS2	ENSG00000254636.1	10	122454653	122457352	0.00280457	0.0246464	0.90962	17977	0.991477	No
Uterus	127	HTRA1	ENSG00000166033.11	10	122461525	122514908	-1.77565e-05	0.0048745	0.9971	17977	0.999912	No
Uterus	127	DMBT1	ENSG00000187908.16	10	122560665	122643736	0.0146689	0.0397486	0.71284	17977	0.9772	No
Uterus	127	CUZD1	ENSG00000138161.13	10	122832149	122850793	-0.00229868	0.0110227	0.83521	17977	0.985097	No
Uterus	127	FAM24B	ENSG00000213185.6	10	122849078	122879641	-0.00724328	0.00995224	0.468353	17977	0.950888	No
Uterus	127	C10orf88	ENSG00000119965.12	10	122930903	122954380	-0.00814287	0.00420809	0.0556744	17977	0.880038	No
Uterus	127	PSTK	ENSG00000179988.13	10	122954404	122997513	-0.00645279	0.0060692	0.290129	17977	0.920925	No
Uterus	127	IKZF5	ENSG00000095574.11	10	122990806	123008817	0.00498338	0.00359759	0.168926	17977	0.897156	No
Uterus	127	ACADSB	ENSG00000196177.12	10	123008979	123058311	-0.00408629	0.00447211	0.362954	17977	0.940178	No
Uterus	127	BUB3	ENSG00000154473.17	10	123154277	123170467	0.00173176	0.00233876	0.460673	17977	0.950357	No
Uterus	127	RP11-282I1.1	ENSG00000230131.5	10	123356450	123517708	0.0158159	0.0251125	0.530193	17977	0.954896	No
Uterus	127	GPR26	ENSG00000154478.3	10	123666355	123694607	-0.0112251	0.0189655	0.55521	17977	0.957703	No
Uterus	127	CPXM2	ENSG00000121898.12	10	123706207	123940267	-0.0129838	0.0120914	0.285371	17977	0.919767	No
Uterus	127	CHST15	ENSG00000182022.17	10	124007666	124093607	-0.00584361	0.00691362	0.399904	17977	0.945643	No
Uterus	127	OAT	ENSG00000065154.11	10	124397303	124418976	0.00742251	0.00424335	0.0831767	17977	0.886541	No
Uterus	127	LHPP	ENSG00000107902.13	10	124461834	124617888	0.0123611	0.0066606	0.0662777	17977	0.883832	No
Uterus	127	FAM53B	ENSG00000189319.13	10	124619292	124744269	0.0107737	0.00730419	0.143202	17977	0.894545	No
Uterus	127	METTL10	ENSG00000203791.14	10	124748149	124791870	-0.00683113	0.00419117	0.106122	17977	0.886541	No
Uterus	127	FAM175B	ENSG00000165660.7	10	124801785	124836670	-0.00591903	0.00331848	0.0773679	17977	0.886096	No
Uterus	127	ZRANB1	ENSG00000019995.6	10	124942123	124983688	0.00044522	0.00406937	0.913088	17977	0.991673	No
Uterus	127	CTBP2	ENSG00000175029.16	10	124984317	125161170	0.0051955	0.00393306	0.189379	17977	0.907049	No
Uterus	127	RP11-151A10.3	ENSG00000282787.1	10	125162379	125162971	0.0294502	0.0158131	0.0653435	17977	0.883832	No
Uterus	127	TEX36	ENSG00000175018.12	10	125576522	125683144	-0.0149132	0.0306286	0.627341	17977	0.96638	No
Uterus	127	FLJ37035	ENSG00000224023.10	10	125700436	125719514	0.000962474	0.0140567	0.945541	17977	0.99592	No
Uterus	127	EDRF1	ENSG00000107938.17	10	125719567	125764143	-0.00275053	0.00408731	0.502461	17977	0.95173	No
Uterus	127	MMP21	ENSG00000154485.4	10	125766453	125775821	-0.00559788	0.0169432	0.741762	17977	0.980197	No
Uterus	127	UROS	ENSG00000188690.12	10	125784980	125823248	-0.00118147	0.00434656	0.786296	17977	0.982565	No
Uterus	127	BCCIP	ENSG00000107949.16	10	125823546	125853695	-0.00434136	0.00351607	0.219691	17977	0.911566	No
Uterus	127	DHX32	ENSG00000089876.11	10	125836554	125896436	-0.000516253	0.00341215	0.880031	17977	0.990303	No
Uterus	127	FANK1	ENSG00000203780.10	10	125896539	126009592	0.00085595	0.00772157	0.911946	17977	0.991673	No
Uterus	127	ADAM12	ENSG00000148848.14	10	126012381	126388455	0.0318926	0.0237418	0.182066	17977	0.907049	No
Uterus	127	DOCK1	ENSG00000150760.12	10	126905409	127452517	0.000435454	0.00270368	0.872356	17977	0.989129	No
Uterus	127	FAM196A	ENSG00000188916.8	10	127135426	127196158	-0.0343354	0.0173905	0.0509652	17977	0.880038	No
Uterus	127	FOXI2	ENSG00000186766.7	10	127737235	127741186	0.020337	0.0186532	0.278091	17977	0.918814	No
Uterus	127	PTPRE	ENSG00000132334.16	10	127907061	128085855	-0.00137493	0.00721915	0.849319	17977	0.986312	No
Uterus	127	MKI67	ENSG00000148773.13	10	128096659	128126385	0.0670564	0.0262816	0.0121678	17977	0.763669	No
Uterus	127	LINC01163	ENSG00000280953.2	10	128181032	128317726	0.082354	0.0329506	0.013992	17977	0.763669	No
Uterus	127	MGMT	ENSG00000170430.9	10	129467184	129768007	0.00940966	0.0070195	0.182975	17977	0.907049	No
Uterus	127	RP11-109A6.3	ENSG00000227374.1	10	129768844	129769435	-0.0220699	0.0239145	0.358193	17977	0.940115	No
Uterus	127	RP11-109A6.5	ENSG00000283141.1	10	129784983	129806971	0.0337245	0.0179576	0.0631543	17977	0.880038	No
Uterus	127	EBF3	ENSG00000108001.13	10	129835283	129963841	0.0136139	0.0111236	0.22374	17977	0.914755	No
Uterus	127	LINC00959	ENSG00000237489.3	10	130063900	130110817	0.00196231	0.00706352	0.781705	17977	0.982565	No
Uterus	127	GLRX3	ENSG00000108010.11	10	130136399	130184521	-0.00336705	0.00315505	0.288332	17977	0.920593	No
Uterus	127	TCERG1L	ENSG00000176769.9	10	131092391	131311721	0.0320786	0.0291326	0.273361	17977	0.917993	No
Uterus	127	PPP2R2D	ENSG00000175470.18	10	131900644	131959834	-0.000358553	0.00250819	0.886601	17977	0.990503	No
Uterus	127	BNIP3	ENSG00000176171.11	10	131966455	131982013	0.00564893	0.00498585	0.259798	17977	0.91792	No
Uterus	127	JAKMIP3	ENSG00000188385.11	10	132104671	132184809	0.00591072	0.0108334	0.586498	17977	0.960995	No
Uterus	127	DPYSL4	ENSG00000151640.12	10	132186900	132205776	0.00404163	0.0285317	0.887625	17977	0.990571	No
Uterus	127	STK32C	ENSG00000165752.16	10	132207492	132331847	0.00896999	0.00483016	0.0661024	17977	0.883832	No
Uterus	127	LRRC27	ENSG00000148814.17	10	132332154	132379918	-0.0057887	0.00503434	0.252821	17977	0.914771	No
Uterus	127	PWWP2B	ENSG00000171813.13	10	132397168	132417863	0.00643577	0.00586757	0.275222	17977	0.918489	No
Uterus	127	RP11-432J24.5	ENSG00000226900.1	10	132511626	132518191	-0.0320767	0.0202076	0.115439	17977	0.886541	No
Uterus	127	INPP5A	ENSG00000068383.18	10	132537820	132783178	-0.0020632	0.00471514	0.662597	17977	0.972121	No
Uterus	127	CFAP46	ENSG00000171811.13	10	132808392	132942823	-0.0259577	0.0151375	0.0893336	17977	0.886541	No
Uterus	127	LINC01166	ENSG00000232903.2	10	132943967	132965289	-0.0198008	0.0304416	0.51682	17977	0.953088	No
Uterus	127	LINC01168	ENSG00000240707.2	10	132965534	132976354	-0.00452577	0.0300536	0.880588	17977	0.990303	No
Uterus	127	KNDC1	ENSG00000171798.17	10	133160447	133226412	-0.00730178	0.010919	0.505142	17977	0.95173	No
Uterus	127	VENTX	ENSG00000151650.7	10	133237404	133241929	-0.0157655	0.0146887	0.285595	17977	0.919767	No
Uterus	127	ADAM8	ENSG00000151651.15	10	133262403	133276868	0.00979825	0.00653043	0.136512	17977	0.891636	No
Uterus	127	TUBGCP2	ENSG00000130640.13	10	133278630	133311715	0.000114078	0.00317695	0.971424	17977	0.99893	No
Uterus	127	ZNF511	ENSG00000198546.14	10	133308475	133313162	-0.00466734	0.00375156	0.21623	17977	0.910993	No
Uterus	127	CALY	ENSG00000130643.8	10	133324072	133336935	0.00214547	0.0236216	0.927804	17977	0.995486	No
Uterus	127	PRAP1	ENSG00000165828.14	10	133347146	133352683	0.0145589	0.0183223	0.428638	17977	0.949555	No
Uterus	127	FUOM	ENSG00000148803.11	10	133355154	133358035	-0.01277	0.00790068	0.109027	17977	0.886541	No
Uterus	127	ECHS1	ENSG00000127884.4	10	133362480	133373689	-0.000101069	0.00306671	0.973772	17977	0.999637	No
Uterus	127	PAOX	ENSG00000148832.15	10	133379234	133391694	0.00575094	0.00650847	0.378926	17977	0.944611	No
Uterus	127	MTG1	ENSG00000148824.18	10	133394094	133420665	-0.00332361	0.00490055	0.499129	17977	0.950888	No
Uterus	127	SPRN	ENSG00000203772.7	10	133420671	133424572	0.00442057	0.00585303	0.451783	17977	0.949555	No
Uterus	127	SCART1	ENSG00000214279.13	10	133453946	133469183	0.00687682	0.0086357	0.42764	17977	0.949555	No
Uterus	127	CYP2E1	ENSG00000130649.9	10	133520406	133539122	0.00359044	0.00851942	0.674294	17977	0.97485	No
Uterus	127	SYCE1	ENSG00000171772.15	10	133553901	133569835	0.0169483	0.0398125	0.671195	17977	0.974662	No
Uterus	127	LINC01001	ENSG00000230724.9	11	127204	139612	-6.64203e-06	0.0225818	0.999766	17977	0.999994	No
Uterus	127	BET1L	ENSG00000177951.17	11	167784	207428	-0.00833343	0.00370933	0.0267575	17977	0.84581	No
Uterus	127	RIC8A	ENSG00000177963.14	11	207511	215113	-0.00180825	0.00288075	0.531562	17977	0.954896	No
Uterus	127	SIRT3	ENSG00000142082.14	11	215458	236431	0.000828155	0.00322146	0.797624	17977	0.982565	No
Uterus	127	PSMD13	ENSG00000185627.17	11	236546	252984	-0.00416429	0.00249072	0.0975165	17977	0.886541	No
Uterus	127	NLRP6	ENSG00000174885.12	11	278365	285359	-0.01327	0.0265251	0.617924	17977	0.965396	No
Uterus	127	PGGHG	ENSG00000142102.15	11	289138	296107	0.000300191	0.00751247	0.968202	17977	0.998529	No
Uterus	127	IFITM2	ENSG00000185201.16	11	307631	309395	-0.00952675	0.00706668	0.18052	17977	0.906625	No
Uterus	127	IFITM1	ENSG00000185885.15	11	313506	314456	-0.0115685	0.00950777	0.22643	17977	0.914771	No
Uterus	127	IFITM3	ENSG00000142089.15	11	319669	321340	-0.0053643	0.00649672	0.41085	17977	0.947539	No
Uterus	127	RP11-326C3.14	ENSG00000270105.1	11	322224	322727	-6.98173e-05	0.0238533	0.99767	17977	0.999912	No
Uterus	127	RP11-326C3.13	ENSG00000270030.1	11	325703	326294	0.00649935	0.0203442	0.750006	17977	0.980197	No
Uterus	127	RP11-326C3.12	ENSG00000255328.1	11	327171	330122	-0.0184212	0.0139065	0.188163	17977	0.907049	No
Uterus	127	RP11-326C3.15	ENSG00000270972.1	11	333192	333688	-0.0109998	0.0155149	0.479906	17977	0.950888	No
Uterus	127	B4GALNT4	ENSG00000182272.11	11	369804	382116	0.0131339	0.0134866	0.33237	17977	0.933378	No
Uterus	127	PKP3	ENSG00000184363.9	11	392614	404908	0.00387179	0.0164355	0.814221	17977	0.982927	No
Uterus	127	SIGIRR	ENSG00000185187.12	11	405716	417397	8.12766e-05	0.00522732	0.987624	17977	0.999681	No
Uterus	127	ANO9	ENSG00000185101.12	11	418263	442011	0.00434572	0.0130419	0.739638	17977	0.980197	No
Uterus	127	PTDSS2	ENSG00000174915.11	11	448268	491387	0.00103699	0.00314235	0.742054	17977	0.980197	No
Uterus	127	RNH1	ENSG00000023191.16	11	494512	507300	0.000581888	0.0039148	0.882124	17977	0.990503	No
Uterus	127	HRAS	ENSG00000174775.16	11	532242	537287	-8.87865e-05	0.00341358	0.979299	17977	0.999681	No
Uterus	127	LRRC56	ENSG00000161328.10	11	537527	554863	-0.0117846	0.0101929	0.250241	17977	0.914771	No
Uterus	127	LMNTD2	ENSG00000185522.8	11	554917	560779	0.0144088	0.0126279	0.256452	17977	0.916655	No
Uterus	127	RASSF7	ENSG00000099849.14	11	560404	564021	0.00647302	0.0108626	0.552526	17977	0.956948	No
Uterus	127	MIR210HG	ENSG00000247095.2	11	565660	568457	-0.00518452	0.0156766	0.741518	17977	0.980197	No
Uterus	127	PHRF1	ENSG00000070047.11	11	576486	612222	0.000364772	0.00449974	0.935544	17977	0.995873	No
Uterus	127	IRF7	ENSG00000185507.19	11	612553	615999	-6.36814e-05	0.007557	0.993292	17977	0.999681	No
Uterus	127	CDHR5	ENSG00000099834.18	11	616565	626078	0.0146917	0.017901	0.413666	17977	0.947539	No
Uterus	127	SCT	ENSG00000070031.3	11	626431	627143	0.0207301	0.024566	0.400669	17977	0.945676	No
Uterus	127	DRD4	ENSG00000069696.6	11	637293	640706	0.00469229	0.0104029	0.652881	17977	0.969426	No
Uterus	127	DEAF1	ENSG00000177030.16	11	644233	706594	0.00287559	0.00384077	0.455712	17977	0.949843	No
Uterus	127	EPS8L2	ENSG00000177106.14	11	694438	727727	-0.000925225	0.011203	0.934337	17977	0.995873	No
Uterus	127	TMEM80	ENSG00000177042.14	11	695533	705028	0.0136047	0.00594597	0.0241381	17977	0.834423	No
Uterus	127	TALDO1	ENSG00000177156.10	11	747329	765024	-0.00171617	0.00353003	0.627866	17977	0.966491	No
Uterus	127	PDDC1	ENSG00000177225.16	11	767220	777488	0.000470446	0.00264962	0.859417	17977	0.988228	No
Uterus	127	AP006621.5	ENSG00000255284.1	11	777578	784297	-0.0124757	0.00886745	0.162407	17977	0.896289	No
Uterus	127	AP006621.6	ENSG00000255142.1	11	781645	782105	-0.0298265	0.0142307	0.0384921	17977	0.880038	No
Uterus	127	CEND1	ENSG00000184524.5	11	787104	790123	0.0119534	0.018439	0.518227	17977	0.953672	No
Uterus	127	SLC25A22	ENSG00000177542.10	11	790475	796367	-0.00422397	0.00546661	0.441444	17977	0.949555	No
Uterus	127	PANO1	ENSG00000274897.2	11	797511	799178	0.0150958	0.0115258	0.19314	17977	0.907049	No
Uterus	127	PIDD1	ENSG00000177595.17	11	799191	809646	-4.34076e-05	0.0052436	0.993411	17977	0.999681	No
Uterus	127	RPLP2	ENSG00000177600.8	11	809754	812880	-0.0001471	0.00357683	0.967274	17977	0.998259	No
Uterus	127	PNPLA2	ENSG00000177666.16	11	818902	825573	0.00883647	0.00472143	0.0640498	17977	0.880293	No
Uterus	127	CRACR2B	ENSG00000177685.16	11	826144	831991	0.00238492	0.00971646	0.806586	17977	0.982807	No
Uterus	127	CD151	ENSG00000177697.17	11	832884	839720	0.00726538	0.00680007	0.287778	17977	0.920593	No
Uterus	127	POLR2L	ENSG00000177700.5	11	837356	842545	0.00151102	0.00474603	0.750832	17977	0.980197	No
Uterus	127	TSPAN4	ENSG00000214063.10	11	842808	867116	-0.0100733	0.00514064	0.0527012	17977	0.880038	No
Uterus	127	CHID1	ENSG00000177830.17	11	867860	915058	-0.00439244	0.00360227	0.225442	17977	0.914771	No
Uterus	127	AP2A2	ENSG00000183020.13	11	924894	1012245	0.00228944	0.00274141	0.40554	17977	0.947539	No
Uterus	127	MUC6	ENSG00000184956.15	11	1012821	1036706	-0.0276026	0.032853	0.402714	17977	0.946484	No
Uterus	127	RP13-870H17.3	ENSG00000254872.3	11	1049880	1055749	0.0153657	0.0260123	0.555986	17977	0.957889	No
Uterus	127	MUC5B	ENSG00000117983.17	11	1223066	1262172	-0.0177023	0.030193	0.55893	17977	0.958395	No
Uterus	127	TOLLIP	ENSG00000078902.15	11	1274371	1309654	0.00177829	0.00355934	0.618394	17977	0.965396	No
Uterus	127	BRSK2	ENSG00000174672.15	11	1389899	1462689	0.0178263	0.00943709	0.0616567	17977	0.880038	No
Uterus	127	MOB2	ENSG00000182208.13	11	1469962	1501247	0.00679984	0.00470536	0.1514	17977	0.89512	No
Uterus	127	DUSP8	ENSG00000184545.10	11	1554044	1571920	0.0033057	0.0154311	0.830789	17977	0.984951	No
Uterus	127	KRTAP5-1	ENSG00000205869.2	11	1584342	1585283	0.0121806	0.0212763	0.568209	17977	0.95991	No
Uterus	127	IFITM10	ENSG00000244242.1	11	1732410	1750591	0.0150615	0.0108762	0.169045	17977	0.897156	No
Uterus	127	CTSD	ENSG00000117984.13	11	1752752	1764573	-0.000742085	0.00483799	0.878387	17977	0.990017	No
Uterus	127	SYT8	ENSG00000149043.16	11	1828307	1837521	-0.0424327	0.0301926	0.162854	17977	0.896289	No
Uterus	127	TNNI2	ENSG00000130598.15	11	1838989	1841680	0.0133551	0.0171418	0.437678	17977	0.949555	No
Uterus	127	LSP1	ENSG00000130592.15	11	1852970	1892267	-0.0168108	0.011899	0.160677	17977	0.896085	No
Uterus	127	PRR33	ENSG00000283787.1	11	1888577	1891772	-0.025573	0.0152498	0.0965287	17977	0.886541	No
Uterus	127	TNNT3	ENSG00000130595.17	11	1919562	1938706	-0.00308287	0.0133512	0.817837	17977	0.982927	No
Uterus	127	MRPL23	ENSG00000214026.10	11	1947278	1972793	0.00818132	0.014877	0.583536	17977	0.960995	No
Uterus	127	LINC01219	ENSG00000232987.1	11	1991096	1993469	0.0745686	0.0333444	0.0274459	17977	0.84581	No
Uterus	127	IGF2	ENSG00000167244.18	11	2129112	2141238	-0.047907	0.016703	0.00499121	17977	0.709752	No
Uterus	127	INS	ENSG00000254647.6	11	2159779	2161341	-0.00979489	0.0321327	0.761102	17977	0.982565	No
Uterus	127	TH	ENSG00000180176.14	11	2163929	2171877	-0.0362819	0.0229536	0.116963	17977	0.886541	No
Uterus	127	ASCL2	ENSG00000183734.4	11	2268495	2270952	-0.0496179	0.0177533	0.00617431	17977	0.713224	No
Uterus	127	C11orf21	ENSG00000110665.11	11	2295645	2303049	0.00384805	0.0103564	0.710967	17977	0.9772	No
Uterus	127	TSPAN32	ENSG00000064201.15	11	2302061	2318200	0.0159364	0.00902987	0.0804955	17977	0.886541	No
Uterus	127	CD81	ENSG00000110651.11	11	2376177	2397419	8.88058e-05	0.00341499	0.979303	17977	0.999681	No
Uterus	127	TSSC4	ENSG00000184281.14	11	2400488	2403878	-0.000210932	0.00305789	0.945137	17977	0.99592	No
Uterus	127	TRPM5	ENSG00000070985.13	11	2404834	2423045	0.0279799	0.0197636	0.159813	17977	0.896085	No
Uterus	127	KCNQ1	ENSG00000053918.15	11	2444684	2849109	0.00646398	0.00917717	0.482771	17977	0.950888	No
Uterus	127	CDKN1C	ENSG00000129757.12	11	2883213	2885881	-0.00845867	0.00847558	0.320571	17977	0.931177	No
Uterus	127	SLC22A18AS	ENSG00000254827.5	11	2887780	2903740	0.00275225	0.0131406	0.834505	17977	0.984951	No
Uterus	127	SLC22A18	ENSG00000110628.13	11	2899791	2925246	-0.0105182	0.00995749	0.293251	17977	0.920925	No
Uterus	127	PHLDA2	ENSG00000181649.5	11	2928273	2929455	0.00152374	0.0132438	0.908623	17977	0.991469	No
Uterus	127	NAP1L4	ENSG00000205531.12	11	2944431	2992377	0.00294581	0.00266374	0.2713	17977	0.917993	No
Uterus	127	CARS	ENSG00000110619.17	11	3000922	3057613	0.0020115	0.00459769	0.662645	17977	0.972121	No
Uterus	127	OSBPL5	ENSG00000021762.19	11	3087116	3165770	0.00109664	0.00459731	0.811928	17977	0.982816	No
Uterus	127	MRGPRE	ENSG00000184350.9	11	3227698	3232386	-0.00684012	0.0222872	0.759521	17977	0.982565	No
Uterus	127	ZNF195	ENSG00000005801.16	11	3339261	3379222	-0.00349271	0.0047709	0.465747	17977	0.950888	No
Uterus	127	ART5	ENSG00000167311.13	11	3638503	3642316	-0.00594231	0.0181447	0.743945	17977	0.980197	No
Uterus	127	CHRNA10	ENSG00000129749.3	11	3665587	3669941	-0.0161721	0.0126975	0.205599	17977	0.909192	No
Uterus	127	NUP98	ENSG00000110713.15	11	3671083	3797792	-0.006379	0.00315879	0.0459889	17977	0.880038	No
Uterus	127	PGAP2	ENSG00000148985.19	11	3797819	3826371	-0.00247986	0.00469887	0.598781	17977	0.963737	No
Uterus	127	RHOG	ENSG00000177105.9	11	3826978	3840983	0.00187722	0.00272845	0.492958	17977	0.950888	No
Uterus	127	STIM1	ENSG00000167323.11	11	3854659	4093210	0.00102992	0.00430193	0.811255	17977	0.982807	No
Uterus	127	RRM1	ENSG00000167325.14	11	4094707	4138876	0.000606933	0.0043167	0.888454	17977	0.990571	No
Uterus	127	RP11-23F23.2	ENSG00000254480.1	11	4187140	4202655	0.0234485	0.0304383	0.442815	17977	0.949555	No
Uterus	127	TRIM21	ENSG00000132109.9	11	4384897	4393696	-0.00380991	0.00478475	0.427677	17977	0.949555	No
Uterus	127	TRIM68	ENSG00000167333.12	11	4598672	4608259	-0.00769363	0.00381328	0.0461853	17977	0.880038	No
Uterus	127	OR51E1	ENSG00000180785.8	11	4643420	4655488	0.0116401	0.013906	0.404463	17977	0.947243	No
Uterus	127	OR51E2	ENSG00000167332.7	11	4680171	4697854	0.0112712	0.0159759	0.482054	17977	0.950888	No
Uterus	127	MMP26	ENSG00000167346.7	11	4704927	4992429	0.0342788	0.0380203	0.369338	17977	0.941058	No
Uterus	127	HBB	ENSG00000244734.3	11	5225464	5229395	-0.0141449	0.0311236	0.650425	17977	0.968863	No
Uterus	127	HBD	ENSG00000223609.7	11	5232678	5235370	-0.00038098	0.0593448	0.99489	17977	0.999912	No
Uterus	127	HBG2	ENSG00000196565.13	11	5253190	5645789	0.00360438	0.0208839	0.863305	17977	0.988228	No
Uterus	127	HBE1	ENSG00000213931.5	11	5268345	5281951	-0.00544525	0.0220383	0.805328	17977	0.982807	No
Uterus	127	OR51B4	ENSG00000183251.3	11	5301014	5301996	0.00451394	0.0287179	0.875403	17977	0.989323	No
Uterus	127	UBQLN3	ENSG00000175520.8	11	5507300	5509985	-0.02183	0.0331069	0.511096	17977	0.95173	No
Uterus	127	UBQLNL	ENSG00000175518.6	11	5514393	5516705	-0.0129964	0.00917603	0.159637	17977	0.896085	No
Uterus	127	OR52B6	ENSG00000187747.2	11	5580877	5581884	-0.000756877	0.0263625	0.97715	17977	0.999637	No
Uterus	127	TRIM6	ENSG00000121236.20	11	5596109	5612958	-0.00286697	0.00734658	0.697145	17977	0.975298	No
Uterus	127	TRIM34	ENSG00000258659.6	11	5619764	5644398	0.00259671	0.0048365	0.592474	17977	0.961981	No
Uterus	127	TRIM5	ENSG00000132256.18	11	5663557	5938619	0.00187556	0.00454277	0.680545	17977	0.97485	No
Uterus	127	TRIM22	ENSG00000132274.15	11	5689689	5736516	0.00205284	0.00569953	0.719438	17977	0.978047	No
Uterus	127	OR52N4	ENSG00000181074.3	11	5754693	5755729	-0.0146733	0.0176441	0.407508	17977	0.947539	No
Uterus	127	RP11-290F24.6	ENSG00000267940.1	11	6201901	6203253	-0.00612484	0.0112527	0.587388	17977	0.960995	No
Uterus	127	C11orf42	ENSG00000180878.2	11	6205566	6211132	0.00447571	0.0176719	0.800557	17977	0.982807	No
Uterus	127	FAM160A2	ENSG00000051009.10	11	6211335	6234711	0.000426665	0.00499721	0.932121	17977	0.995873	No
Uterus	127	CNGA4	ENSG00000132259.12	11	6234765	6244429	-0.0116222	0.0158502	0.465039	17977	0.950888	No
Uterus	127	CCKBR	ENSG00000110148.9	11	6259736	6272127	0.0168566	0.0332547	0.613292	17977	0.965232	No
Uterus	127	PRKCDBP	ENSG00000170955.9	11	6318946	6320647	0.00510881	0.00879197	0.562434	17977	0.959329	No
Uterus	127	RP11-304C12.5	ENSG00000282556.1	11	6323554	6324023	-0.00500532	0.00946833	0.598172	17977	0.963737	No
Uterus	127	SMPD1	ENSG00000166311.9	11	6390431	6394998	-0.00410831	0.00405894	0.313788	17977	0.927622	No
Uterus	127	APBB1	ENSG00000166313.18	11	6395124	6419414	0.004674	0.00343603	0.176651	17977	0.902945	No
Uterus	127	HPX	ENSG00000110169.10	11	6431049	6442617	-0.00423069	0.0115198	0.714169	17977	0.9772	No
Uterus	127	TRIM3	ENSG00000110171.19	11	6448614	6474459	-0.00144801	0.00284948	0.612403	17977	0.965232	No
Uterus	127	ARFIP2	ENSG00000132254.12	11	6474683	6481446	-0.00225648	0.00273773	0.411686	17977	0.947539	No
Uterus	127	TIMM10B	ENSG00000132286.11	11	6481480	6484679	-0.000935718	0.00351615	0.790669	17977	0.982565	No
Uterus	127	DNHD1	ENSG00000179532.12	11	6497296	6572022	0.00315083	0.00556946	0.572782	17977	0.95991	No
Uterus	127	RRP8	ENSG00000132275.10	11	6595075	6603620	-0.00247828	0.00386214	0.522476	17977	0.95375	No
Uterus	127	ILK	ENSG00000166333.13	11	6603708	6610841	0.00369825	0.0048217	0.444802	17977	0.949555	No
Uterus	127	TAF10	ENSG00000166337.9	11	6610875	6612667	0.00402418	0.00467309	0.391124	17977	0.944611	No
Uterus	127	TPP1	ENSG00000166340.15	11	6612763	6619366	0.009194	0.00615364	0.138155	17977	0.891636	No
Uterus	127	DCHS1	ENSG00000166341.7	11	6621323	6655854	-0.00255191	0.00446052	0.568469	17977	0.95991	No
Uterus	127	MRPL17	ENSG00000158042.8	11	6680782	6683401	-0.00587952	0.00396588	0.141196	17977	0.892376	No
Uterus	127	ZNF215	ENSG00000149054.15	11	6927662	6988930	-0.0170459	0.00934365	0.0709454	17977	0.883832	No
Uterus	127	ZNF214	ENSG00000149050.9	11	6999318	7020368	-0.0187526	0.00608202	0.00261599	17977	0.684661	No
Uterus	127	NLRP14	ENSG00000158077.4	11	7020446	7071308	-0.0542821	0.0282912	0.057739	17977	0.880038	No
Uterus	127	SYT9	ENSG00000170743.16	11	7238778	7469042	-0.00959588	0.0210948	0.650126	17977	0.968863	No
Uterus	127	OLFML1	ENSG00000183801.7	11	7485388	7511377	-0.00573438	0.00740671	0.440544	17977	0.949555	No
Uterus	127	PPFIBP2	ENSG00000166387.11	11	7513298	7657127	-0.00379469	0.00680922	0.578517	17977	0.95991	No
Uterus	127	CYB5R2	ENSG00000166394.14	11	7665100	7677222	-0.00204315	0.00713029	0.775025	17977	0.982565	No
Uterus	127	OVCH2	ENSG00000183378.11	11	7689438	7706421	0.00864164	0.0237824	0.717064	17977	0.9772	No
Uterus	127	EIF3F	ENSG00000175390.13	11	7970251	8001862	0.00261927	0.00357561	0.465472	17977	0.950888	No
Uterus	127	TUB	ENSG00000166402.8	11	8019244	8106092	-0.00568209	0.00610451	0.354091	17977	0.940115	No
Uterus	127	RIC3	ENSG00000166405.14	11	8106113	8169055	-0.0119777	0.00678383	0.0803647	17977	0.886541	No
Uterus	127	LMO1	ENSG00000166407.13	11	8224304	8268716	0.0223928	0.0286528	0.436254	17977	0.949555	No
Uterus	127	STK33	ENSG00000130413.15	11	8391868	8594289	-0.00402634	0.00713052	0.573507	17977	0.95991	No
Uterus	127	TRIM66	ENSG00000166436.15	11	8612037	8671866	0.00251254	0.00772643	0.745686	17977	0.980197	No
Uterus	127	RPL27A	ENSG00000166441.12	11	8682411	8714759	-0.00214215	0.00415058	0.606863	17977	0.964967	No
Uterus	127	ST5	ENSG00000166444.18	11	8693351	8910951	-0.00709217	0.00626245	0.260007	17977	0.91792	No
Uterus	127	AKIP1	ENSG00000166452.11	11	8911139	8920075	0.00468325	0.00336101	0.16644	17977	0.897156	No
Uterus	127	C11orf16	ENSG00000176029.13	11	8920085	8932989	-0.033907	0.0280374	0.229244	17977	0.914771	No
Uterus	127	TMEM9B	ENSG00000175348.10	11	8947294	8964674	-0.00145271	0.00395554	0.714165	17977	0.9772	No
Uterus	127	NRIP3	ENSG00000175352.10	11	8980576	9004049	0.0105592	0.0132478	0.42722	17977	0.949555	No
Uterus	127	SCUBE2	ENSG00000175356.12	11	9020391	9138114	-0.0155924	0.014467	0.283597	17977	0.919059	No
Uterus	127	DENND5A	ENSG00000184014.7	11	9138825	9265390	0.00390886	0.00375005	0.299645	17977	0.923605	No
Uterus	127	TMEM41B	ENSG00000166471.10	11	9280654	9314780	0.00380889	0.00490935	0.439586	17977	0.949555	No
Uterus	127	IPO7	ENSG00000205339.9	11	9384622	9448126	0.00352378	0.00392312	0.37113	17977	0.941825	No
Uterus	127	ZNF143	ENSG00000166478.9	11	9460703	9528524	0.00212419	0.00411466	0.606765	17977	0.964967	No
Uterus	127	WEE1	ENSG00000166483.10	11	9573681	9593457	0.00509615	0.00975186	0.602366	17977	0.964316	No
Uterus	127	SWAP70	ENSG00000133789.14	11	9664077	9752991	0.0034774	0.00383128	0.366151	17977	0.940209	No
Uterus	127	RP11-540A21.2	ENSG00000245522.2	11	9754770	9759533	0.00529757	0.0193689	0.784999	17977	0.982565	No
Uterus	127	SBF2	ENSG00000133812.15	11	9778667	10294207	-0.00256697	0.0033618	0.446836	17977	0.949555	No
Uterus	127	ADM	ENSG00000148926.9	11	10304680	10307397	-0.0139099	0.0182501	0.447658	17977	0.949555	No
Uterus	127	AMPD3	ENSG00000133805.15	11	10308313	10507579	0.0265332	0.0106751	0.0145141	17977	0.763669	No
Uterus	127	MTRNR2L8	ENSG00000255823.4	11	10507887	10509189	0.0306576	0.0148064	0.0408521	17977	0.880038	No
Uterus	127	RNF141	ENSG00000110315.6	11	10511678	10541230	0.0104214	0.00386416	0.00815355	17977	0.728731	No
Uterus	127	LYVE1	ENSG00000133800.8	11	10556966	10611689	-0.0358509	0.0139685	0.0116811	17977	0.758093	No
Uterus	127	MRVI1	ENSG00000072952.18	11	10573091	10693988	0.00222413	0.00690044	0.747853	17977	0.980197	No
Uterus	127	CTR9	ENSG00000198730.7	11	10750987	10779743	-0.00251179	0.00396688	0.527986	17977	0.954896	No
Uterus	127	EIF4G2	ENSG00000110321.16	11	10797050	10809110	0.00121941	0.00311979	0.69669	17977	0.975249	No
Uterus	127	ZBED5	ENSG00000236287.7	11	10812074	10858258	-0.00275416	0.00333106	0.410219	17977	0.947539	No
Uterus	127	RP11-179A10.1	ENSG00000254401.1	11	11117854	11183611	-0.0343738	0.0207932	0.101291	17977	0.886541	No
Uterus	127	GALNT18	ENSG00000110328.5	11	11270876	11622005	-0.0144134	0.00974288	0.142033	17977	0.892952	No
Uterus	127	CSNK2A3	ENSG00000254598.2	11	11351942	11353357	0.00490099	0.0196084	0.80312	17977	0.982807	No
Uterus	127	USP47	ENSG00000170242.17	11	11841423	11959323	-0.00150214	0.00278151	0.590311	17977	0.961812	No
Uterus	127	DKK3	ENSG00000050165.17	11	11963106	12009769	-0.013593	0.011146	0.225369	17977	0.914771	No
Uterus	127	MICAL2	ENSG00000133816.13	11	12094008	12263789	0.0214493	0.00760087	0.00570985	17977	0.709752	No
Uterus	127	MICALCL	ENSG00000133808.4	11	12276080	12359144	0.0231949	0.0219058	0.292099	17977	0.920925	No
Uterus	127	PARVA	ENSG00000197702.11	11	12377185	12530801	0.00400762	0.00449181	0.374323	17977	0.943498	No
Uterus	127	RP11-51B23.3	ENSG00000254847.1	11	12538083	12540967	-0.00393753	0.0127166	0.757452	17977	0.982245	No
Uterus	127	TEAD1	ENSG00000187079.16	11	12674591	12944483	0.0072996	0.00488428	0.138042	17977	0.891636	No
Uterus	127	ARNTL	ENSG00000133794.17	11	13276652	13387266	-0.00275641	0.011944	0.817937	17977	0.982927	No
Uterus	127	BTBD10	ENSG00000148925.10	11	13388001	13463297	-0.00152879	0.0036053	0.672405	17977	0.974747	No
Uterus	127	FAR1	ENSG00000197601.12	11	13668670	13732346	0.00232708	0.00398577	0.560576	17977	0.958664	No
Uterus	127	SPON1	ENSG00000262655.3	11	13962689	14267884	-0.0199344	0.0108742	0.0696086	17977	0.883832	No
Uterus	127	RRAS2	ENSG00000133818.13	11	14277926	14364506	0.00129113	0.00552534	0.815693	17977	0.982927	No
Uterus	127	COPB1	ENSG00000129083.12	11	14443440	14500027	-0.00265365	0.00261588	0.312705	17977	0.927578	No
Uterus	127	PSMA1	ENSG00000129084.17	11	14504874	14643635	-0.00148959	0.00287106	0.604973	17977	0.964713	No
Uterus	127	PDE3B	ENSG00000152270.8	11	14643723	14872044	-0.00602259	0.015333	0.695274	17977	0.974917	No
Uterus	127	CYP2R1	ENSG00000186104.10	11	14877440	14892252	0.00127126	0.00487457	0.794761	17977	0.982565	No
Uterus	127	INSC	ENSG00000188487.11	11	15112424	15247208	0.0115856	0.0295702	0.695999	17977	0.974969	No
Uterus	127	SOX6	ENSG00000110693.17	11	15966449	16739591	-0.000960028	0.0102472	0.925537	17977	0.99452	No
Uterus	127	C11orf58	ENSG00000110696.9	11	16613132	16756881	0.00104672	0.00287908	0.716918	17977	0.9772	No
Uterus	127	PLEKHA7	ENSG00000166689.15	11	16777317	17014443	0.00177151	0.00670709	0.792201	17977	0.982565	No
Uterus	127	RPS13	ENSG00000110700.6	11	17074389	17077729	0.000331193	0.00441891	0.940398	17977	0.995873	No
Uterus	127	PIK3C2A	ENSG00000011405.13	11	17077788	17207983	0.00504435	0.00354885	0.158163	17977	0.896085	No
Uterus	127	NUCB2	ENSG00000070081.15	11	17208153	17349974	-0.00810951	0.00530872	0.129624	17977	0.891636	No
Uterus	127	NCR3LG1	ENSG00000188211.8	11	17351726	17377341	-0.0021761	0.011632	0.85196	17977	0.986772	No
Uterus	127	KCNJ11	ENSG00000187486.5	11	17385859	17389331	0.0178499	0.0145544	0.22278	17977	0.91378	No
Uterus	127	ABCC8	ENSG00000006071.12	11	17392885	17476845	0.0263334	0.0184399	0.15624	17977	0.896085	No
Uterus	127	USH1C	ENSG00000006611.15	11	17493895	17544416	0.0127412	0.0376487	0.73572	17977	0.980197	No
Uterus	127	KCNC1	ENSG00000129159.7	11	17734774	17856804	0.0231147	0.0166418	0.167785	17977	0.897156	No
Uterus	127	SERGEF	ENSG00000129158.10	11	17788048	18013162	0.00343427	0.00434165	0.430724	17977	0.949555	No
Uterus	127	TPH1	ENSG00000129167.9	11	18017564	18042426	0.0128808	0.0104206	0.219181	17977	0.911566	No
Uterus	127	SAAL1	ENSG00000166788.9	11	18069935	18106091	-0.00685445	0.00438426	0.120963	17977	0.889701	No
Uterus	127	SAA2	ENSG00000134339.8	11	18239223	18248643	-0.0344091	0.036588	0.349147	17977	0.938857	No
Uterus	127	SAA1	ENSG00000173432.10	11	18266174	18269977	-0.00347229	0.0316663	0.912894	17977	0.991673	No
Uterus	127	HPS5	ENSG00000110756.17	11	18278668	18322198	-0.003228	0.00373184	0.389017	17977	0.944611	No
Uterus	127	GTF2H1	ENSG00000110768.11	11	18322295	18367044	-0.000538804	0.00334171	0.872217	17977	0.989129	No
Uterus	127	LDHA	ENSG00000134333.13	11	18394388	18408425	0.00560529	0.00630528	0.376044	17977	0.944154	No
Uterus	127	LDHC	ENSG00000166796.11	11	18412307	18452058	-0.0208549	0.0443914	0.639475	17977	0.968173	No
Uterus	127	LDHAL6A	ENSG00000166800.9	11	18455824	18479600	-0.0210887	0.0215926	0.330979	17977	0.933055	No
Uterus	127	TSG101	ENSG00000074319.12	11	18468336	18527232	-0.000284936	0.00255384	0.911376	17977	0.991673	No
Uterus	127	UEVLD	ENSG00000151116.16	11	18529609	18588747	-0.00040054	0.0033006	0.903643	17977	0.990571	No
Uterus	127	SPTY2D1-AS1	ENSG00000247595.4	11	18588781	18610255	0.00679402	0.00943842	0.473232	17977	0.950888	No
Uterus	127	SPTY2D1	ENSG00000179119.14	11	18606401	18634791	0.00622374	0.00456504	0.175689	17977	0.90186	No
Uterus	127	TMEM86A	ENSG00000151117.8	11	18693122	18704785	0.0121443	0.00875091	0.168142	17977	0.897156	No
Uterus	127	IGSF22	ENSG00000179057.13	11	18705418	18726230	0.00107498	0.00886054	0.903668	17977	0.990571	No
Uterus	127	PTPN5	ENSG00000110786.17	11	18727928	18792721	-0.00392093	0.0236196	0.868473	17977	0.988881	No
Uterus	127	MRGPRX2	ENSG00000183695.2	11	19054455	19060681	0.0186507	0.0400192	0.642149	17977	0.968336	No
Uterus	127	ZDHHC13	ENSG00000177054.13	11	19117099	19176415	0.00410288	0.00398727	0.305847	17977	0.926757	No
Uterus	127	CSRP3	ENSG00000129170.8	11	19182030	19210573	0.00351974	0.0362749	0.922888	17977	0.99409	No
Uterus	127	E2F8	ENSG00000129173.12	11	19224063	19241620	-0.0164199	0.0295879	0.580106	17977	0.95991	No
Uterus	127	NAV2	ENSG00000166833.19	11	19350724	20121598	0.0128472	0.00923177	0.166977	17977	0.897156	No
Uterus	127	RP11-359E10.1	ENSG00000270607.1	11	19710934	19712619	0.00431995	0.0134726	0.749116	17977	0.980197	No
Uterus	127	HTATIP2	ENSG00000109854.13	11	20363685	20383783	0.0162756	0.00805936	0.0459861	17977	0.880038	No
Uterus	127	PRMT3	ENSG00000185238.12	11	20387530	20509294	-0.00515372	0.00362757	0.158364	17977	0.896085	No
Uterus	127	NELL1	ENSG00000165973.18	11	20669551	21575681	0.0767834	0.0379	0.0453061	17977	0.880038	No
Uterus	127	ANO5	ENSG00000171714.10	11	22193176	22283357	0.011089	0.0116814	0.344656	17977	0.936505	No
Uterus	127	FANCF	ENSG00000183161.4	11	22622519	22626787	-0.00152343	0.00509368	0.765469	17977	0.982565	No
Uterus	127	GAS2	ENSG00000148935.10	11	22666583	22813055	0.0099716	0.0095351	0.298065	17977	0.922342	No
Uterus	127	SVIP	ENSG00000198168.8	11	22813799	22830299	0.014037	0.00569608	0.0153495	17977	0.768131	No
Uterus	127	RP11-266A24.1	ENSG00000255418.5	11	23164900	23203161	0.00894184	0.020168	0.658412	17977	0.971042	No
Uterus	127	ANO3	ENSG00000134343.12	11	26309599	26663288	-0.0311634	0.0230216	0.178753	17977	0.903134	No
Uterus	127	FIBIN	ENSG00000176971.3	11	26994184	26996121	-0.0277981	0.0183774	0.133378	17977	0.891636	No
Uterus	127	BBOX1	ENSG00000129151.8	11	27040725	27127809	-0.0320637	0.0319616	0.318074	17977	0.930347	No
Uterus	127	CCDC34	ENSG00000109881.16	11	27330827	27363868	-0.00130298	0.00618544	0.833566	17977	0.984951	No
Uterus	127	LGR4	ENSG00000205213.13	11	27365961	27472775	0.0192988	0.00715558	0.00815165	17977	0.728731	No
Uterus	127	LIN7C	ENSG00000148943.11	11	27494576	27506773	0.00701397	0.00427804	0.104096	17977	0.886541	No
Uterus	127	BDNF	ENSG00000176697.18	11	27654893	27722058	-0.00475969	0.023034	0.836693	17977	0.985474	No
Uterus	127	KIF18A	ENSG00000121621.6	11	28020620	28108247	0.00533767	0.014771	0.718556	17977	0.978004	No
Uterus	127	METTL15	ENSG00000169519.20	11	28108309	28527041	0.000611514	0.00353899	0.863147	17977	0.988228	No
Uterus	127	LINC01616	ENSG00000261340.1	11	29980113	29982392	-0.0503288	0.0359132	0.164043	17977	0.897156	No
Uterus	127	KCNA4	ENSG00000182255.6	11	30009741	30017023	-0.00542846	0.0298687	0.856134	17977	0.987826	No
Uterus	127	ARL14EP	ENSG00000152219.4	11	30323051	30338227	-0.00306209	0.00354937	0.39026	17977	0.944611	No
Uterus	127	MPPED2	ENSG00000066382.16	11	30384493	30586872	0.0139742	0.00760912	0.0691123	17977	0.883832	No
Uterus	127	DCDC1	ENSG00000170959.14	11	30830369	31369810	-0.0421095	0.0167203	0.0132953	17977	0.763669	No
Uterus	127	DNAJC24	ENSG00000170946.14	11	31369840	31431849	-0.00210991	0.00450183	0.640271	17977	0.968336	No
Uterus	127	IMMP1L	ENSG00000148950.9	11	31432401	31509645	-0.00819033	0.00430176	0.0596544	17977	0.880038	No
Uterus	127	ELP4	ENSG00000109911.18	11	31509700	31790328	-0.00740268	0.00418203	0.0796106	17977	0.886541	No
Uterus	127	RCN1	ENSG00000049449.8	11	31816384	32105755	0.000569517	0.00361845	0.875238	17977	0.989323	No
Uterus	127	WT1	ENSG00000184937.13	11	32387775	32435517	-0.0172833	0.00736552	0.0208267	17977	0.802954	No
Uterus	127	EIF3M	ENSG00000149100.12	11	32583798	32606262	-0.00148211	0.00304282	0.627213	17977	0.96638	No
Uterus	127	PRRG4	ENSG00000135378.3	11	32829943	32858123	-0.00797552	0.0130776	0.543272	17977	0.955529	No
Uterus	127	QSER1	ENSG00000060749.14	11	32893178	32993316	0.00193729	0.00334726	0.563985	17977	0.959534	No
Uterus	127	DEPDC7	ENSG00000121690.10	11	33015864	33033582	-0.0126049	0.0102496	0.221525	17977	0.91378	No
Uterus	127	TCP11L1	ENSG00000176148.15	11	33039417	33105943	-5.18923e-05	0.00438236	0.990575	17977	0.999681	No
Uterus	127	LINC00294	ENSG00000280798.1	11	33076461	33079454	0.00100955	0.0050852	0.843017	17977	0.985736	No
Uterus	127	CSTF3	ENSG00000176102.11	11	33084584	33162371	-0.00288619	0.0037655	0.445109	17977	0.949555	No
Uterus	127	HIPK3	ENSG00000110422.11	11	33256672	33357023	0.0051708	0.0046435	0.268012	17977	0.91792	No
Uterus	127	KIAA1549L	ENSG00000110427.14	11	33542072	33674102	0.0102836	0.0239663	0.668742	17977	0.973912	No
Uterus	127	C11orf91	ENSG00000205177.6	11	33699541	33700801	0.0143598	0.0270827	0.597079	17977	0.96344	No
Uterus	127	CD59	ENSG00000085063.14	11	33702668	33736445	0.007459	0.00496229	0.135806	17977	0.891636	No
Uterus	127	FBXO3	ENSG00000110429.13	11	33740939	33774543	0.00542575	0.00299749	0.0731408	17977	0.883904	No
Uterus	127	LMO2	ENSG00000135363.11	11	33858576	33892289	0.00749196	0.00834589	0.371409	17977	0.941825	No
Uterus	127	CAPRIN1	ENSG00000135387.20	11	34051683	34101156	-0.000554368	0.00291044	0.849304	17977	0.986312	No
Uterus	127	NAT10	ENSG00000135372.8	11	34105602	34147670	-0.00541795	0.00406686	0.185672	17977	0.907049	No
Uterus	127	ABTB2	ENSG00000166016.5	11	34150988	34358008	0.00552601	0.00954887	0.564025	17977	0.959534	No
Uterus	127	CAT	ENSG00000121691.4	11	34438925	34472062	-0.000320729	0.00589434	0.956709	17977	0.997354	No
Uterus	127	EHF	ENSG00000135373.12	11	34621093	34661057	-0.0609729	0.0291481	0.0388655	17977	0.880038	No
Uterus	127	APIP	ENSG00000149089.12	11	34853094	34916499	0.00444631	0.00648454	0.494427	17977	0.950888	No
Uterus	127	PDHX	ENSG00000110435.11	11	34915829	35020591	0.00204291	0.00314046	0.51678	17977	0.953088	No
Uterus	127	CD44	ENSG00000026508.17	11	35138870	35232402	-0.0205952	0.0100329	0.0425814	17977	0.880038	No
Uterus	127	SLC1A2	ENSG00000110436.11	11	35251206	35420063	0.00322326	0.0188198	0.864341	17977	0.988228	No
Uterus	127	PAMR1	ENSG00000149090.11	11	35431823	35530300	0.016237	0.0142817	0.258164	17977	0.91792	No
Uterus	127	FJX1	ENSG00000179431.6	11	35618419	35620868	-0.0105613	0.0114503	0.358456	17977	0.940115	No
Uterus	127	TRIM44	ENSG00000166326.6	11	35662805	35818007	-0.0065693	0.00313678	0.038642	17977	0.880038	No
Uterus	127	LDLRAD3	ENSG00000179241.12	11	35943981	36232136	-0.0100411	0.00764423	0.191861	17977	0.907049	No
Uterus	127	COMMD9	ENSG00000110442.11	11	36269284	36289449	-0.00307013	0.003582	0.393343	17977	0.944611	No
Uterus	127	PRR5L	ENSG00000135362.13	11	36296288	36465204	0.0104216	0.00906571	0.252935	17977	0.914771	No
Uterus	127	TRAF6	ENSG00000175104.14	11	36487027	36510272	-0.0099344	0.00433651	0.0239681	17977	0.834423	No
Uterus	127	RAG1	ENSG00000166349.9	11	36510709	36590475	0.00711978	0.0104937	0.498957	17977	0.950888	No
Uterus	127	C11orf74	ENSG00000166352.15	11	36594493	36659290	-0.000223692	0.00450068	0.960454	17977	0.997669	No
Uterus	127	LRRC4C	ENSG00000148948.7	11	40114203	41459773	-0.0247696	0.0134361	0.0680758	17977	0.883832	No
Uterus	127	API5	ENSG00000166181.12	11	43311963	43344529	-1.07931e-05	0.00261431	0.996714	17977	0.999912	No
Uterus	127	TTC17	ENSG00000052841.14	11	43358932	43494933	-0.00562443	0.00283274	0.0496951	17977	0.880038	No
Uterus	127	HSD17B12	ENSG00000149084.12	11	43680680	43855305	-0.012209	0.00686962	0.0784241	17977	0.886541	No
Uterus	127	ALKBH3	ENSG00000166199.12	11	43880811	43920266	-0.00268984	0.00459293	0.559368	17977	0.958395	No
Uterus	127	C11orf96	ENSG00000187479.5	11	43925342	43943786	0.00346034	0.0130577	0.791526	17977	0.982565	No
Uterus	127	RP11-613D13.8	ENSG00000244953.1	11	43943884	43947206	-0.0143802	0.0203169	0.480642	17977	0.950888	No
Uterus	127	ACCS	ENSG00000110455.13	11	44065925	44084214	0.000960918	0.00878472	0.913106	17977	0.991673	No
Uterus	127	EXT2	ENSG00000151348.13	11	44095549	44245429	-0.00530742	0.00323316	0.103673	17977	0.886541	No
Uterus	127	ALX4	ENSG00000052850.5	11	44260444	44310166	-0.0457891	0.0237338	0.0563955	17977	0.880038	No
Uterus	127	CD82	ENSG00000085117.11	11	44564427	44620363	0.00213494	0.0088787	0.810445	17977	0.982807	No
Uterus	127	TSPAN18	ENSG00000157570.11	11	44726465	44932347	-1.90622e-05	0.00772158	0.998035	17977	0.999912	No
Uterus	127	TP53I11	ENSG00000175274.18	11	44885903	44951306	0.00282599	0.00843319	0.738216	17977	0.980197	No
Uterus	127	PRDM11	ENSG00000019485.13	11	45095806	45235110	-0.0112403	0.00400562	0.00597708	17977	0.712257	No
Uterus	127	SYT13	ENSG00000019505.7	11	45240301	45286319	-0.045293	0.0330234	0.17313	17977	0.900048	No
Uterus	127	RP11-430H10.1	ENSG00000254427.1	11	45355371	45366121	0.00404066	0.0144717	0.780632	17977	0.982565	No
Uterus	127	CHST1	ENSG00000175264.7	11	45648877	45665622	0.0230142	0.00980091	0.0207391	17977	0.802954	No
Uterus	127	DKFZp779M0652	ENSG00000205106.4	11	45771432	45772358	-0.00712412	0.0176236	0.68686	17977	0.97485	No
Uterus	127	SLC35C1	ENSG00000181830.8	11	45804072	45813015	-0.00517631	0.00447094	0.249586	17977	0.914771	No
Uterus	127	CRY2	ENSG00000121671.11	11	45847118	45883248	-0.00188633	0.00635946	0.767344	17977	0.982565	No
Uterus	127	MAPK8IP1	ENSG00000121653.11	11	45885651	45906465	-0.00942486	0.00546498	0.0875435	17977	0.886541	No
Uterus	127	PEX16	ENSG00000121680.15	11	45909669	45918812	0.00287051	0.00344314	0.406347	17977	0.947539	No
Uterus	127	LARGE2	ENSG00000165905.17	11	45921621	45929096	-0.0270414	0.0235998	0.25447	17977	0.915653	No
Uterus	127	PHF21A	ENSG00000135365.15	11	45932566	46121178	0.00749956	0.0049384	0.131863	17977	0.891636	No
Uterus	127	CTD-2589M5.5	ENSG00000254639.1	11	46238382	46239267	0.0182302	0.021513	0.398697	17977	0.945643	No
Uterus	127	CREB3L1	ENSG00000157613.10	11	46277661	46321422	-0.005882	0.0118309	0.620108	17977	0.965396	No
Uterus	127	DGKZ	ENSG00000149091.15	11	46332905	46380554	0.00632965	0.00369519	0.0896743	17977	0.886541	No
Uterus	127	MDK	ENSG00000110492.15	11	46380756	46383837	-0.00851359	0.0123376	0.491683	17977	0.950888	No
Uterus	127	CHRM4	ENSG00000180720.7	11	46385098	46386608	-0.0247363	0.0212513	0.247065	17977	0.914771	No
Uterus	127	AMBRA1	ENSG00000110497.14	11	46396414	46594125	6.52798e-05	0.00324309	0.983979	17977	0.999681	No
Uterus	127	HARBI1	ENSG00000180423.4	11	46602861	46617909	-0.0121969	0.00642236	0.0602916	17977	0.880038	No
Uterus	127	ATG13	ENSG00000175224.16	11	46617527	46674818	0.000901804	0.00348237	0.796171	17977	0.982565	No
Uterus	127	ARHGAP1	ENSG00000175220.11	11	46677080	46700599	0.0122923	0.00454403	0.00796769	17977	0.728731	No
Uterus	127	ZNF408	ENSG00000175213.2	11	46700818	46705912	0.00308096	0.0047608	0.518946	17977	0.95375	No
Uterus	127	F2	ENSG00000180210.14	11	46719180	46739506	0.0176451	0.0273158	0.51971	17977	0.95375	No
Uterus	127	CKAP5	ENSG00000175216.14	11	46743048	46846308	-0.0011921	0.00295133	0.687094	17977	0.97485	No
Uterus	127	LRP4	ENSG00000134569.9	11	46856868	46918642	-0.0202413	0.00912337	0.0286651	17977	0.84581	No
Uterus	127	C11orf49	ENSG00000149179.13	11	46936689	47164298	-0.00689332	0.00296875	0.0221653	17977	0.813182	No
Uterus	127	ARFGAP2	ENSG00000149182.14	11	47164386	47177125	-0.00324517	0.00265003	0.223475	17977	0.914493	No
Uterus	127	PACSIN3	ENSG00000165912.15	11	47177525	47186443	0.00245809	0.00570482	0.667439	17977	0.973122	No
Uterus	127	DDB2	ENSG00000134574.11	11	47214465	47239240	-0.00199925	0.00717021	0.780926	17977	0.982565	No
Uterus	127	ACP2	ENSG00000134575.9	11	47239302	47248906	0.000100679	0.00379995	0.978913	17977	0.999681	No
Uterus	127	NR1H3	ENSG00000025434.18	11	47248300	47269032	-0.0067357	0.00630505	0.287834	17977	0.920593	No
Uterus	127	MADD	ENSG00000110514.19	11	47269161	47330031	0.000746934	0.00337019	0.825033	17977	0.983443	No
Uterus	127	MYBPC3	ENSG00000134571.10	11	47331397	47352702	0.013575	0.0188378	0.472743	17977	0.950888	No
Uterus	127	SPI1	ENSG00000066336.11	11	47354860	47378576	-0.00144303	0.00830219	0.862347	17977	0.988228	No
Uterus	127	SLC39A13	ENSG00000165915.13	11	47407132	47416501	-0.00480998	0.00451648	0.289326	17977	0.920925	No
Uterus	127	PSMC3	ENSG00000165916.8	11	47418769	47426473	0.00211677	0.00287883	0.463803	17977	0.950888	No
Uterus	127	RAPSN	ENSG00000165917.9	11	47437757	47449178	0.0497262	0.0226619	0.0304197	17977	0.857517	No
Uterus	127	CELF1	ENSG00000149187.17	11	47465944	47565335	0.00420141	0.00309955	0.17817	17977	0.903134	No
Uterus	127	PTPMT1	ENSG00000110536.13	11	47565797	47572196	0.000785924	0.00381838	0.837325	17977	0.985474	No
Uterus	127	KBTBD4	ENSG00000123444.13	11	47573462	47579009	-0.000560963	0.003886	0.885497	17977	0.990503	No
Uterus	127	NDUFS3	ENSG00000213619.9	11	47579016	47584562	-0.00112705	0.00271997	0.679455	17977	0.97485	No
Uterus	127	FAM180B	ENSG00000196666.4	11	47586693	47589194	-0.0319066	0.0251987	0.208244	17977	0.910019	No
Uterus	127	C1QTNF4	ENSG00000172247.3	11	47589664	47594659	-0.00816634	0.00839253	0.332765	17977	0.933863	No
Uterus	127	MTCH2	ENSG00000109919.9	11	47617315	47642623	-0.00294721	0.00365856	0.422314	17977	0.948427	No
Uterus	127	AGBL2	ENSG00000165923.15	11	47659591	47715389	-0.0155581	0.00916418	0.0925253	17977	0.886541	No
Uterus	127	FNBP4	ENSG00000109920.12	11	47716517	47767443	0.00520786	0.00478127	0.27855	17977	0.918814	No
Uterus	127	NUP160	ENSG00000030066.13	11	47778087	47848555	-0.00143	0.00326463	0.662266	17977	0.972035	No
Uterus	127	PTPRJ	ENSG00000149177.12	11	47980558	48170841	-0.0111901	0.00732055	0.129372	17977	0.891636	No
Uterus	127	FOLH1	ENSG00000086205.16	11	49146635	49208670	-0.0241862	0.0175026	0.169946	17977	0.897186	No
Uterus	127	LRRC55	ENSG00000183908.5	11	57181747	57191717	0.00427347	0.0296054	0.885503	17977	0.990503	No
Uterus	127	APLNR	ENSG00000134817.10	11	57233577	57237314	0.00218833	0.0277282	0.937246	17977	0.995873	No
Uterus	127	TNKS1BP1	ENSG00000149115.13	11	57299638	57324952	-0.00141731	0.00354104	0.689784	17977	0.97485	No
Uterus	127	SSRP1	ENSG00000149136.8	11	57325985	57335877	-0.0032658	0.00282833	0.250845	17977	0.914771	No
Uterus	127	PRG2	ENSG00000186652.9	11	57386794	57390657	-0.00938187	0.015169	0.537593	17977	0.954896	No
Uterus	127	SLC43A3	ENSG00000134802.17	11	57406954	57427580	-0.00695218	0.00492596	0.161102	17977	0.896085	No
Uterus	127	RTN4RL2	ENSG00000186907.7	11	57460549	57476996	0.00386071	0.00920328	0.675713	17977	0.97485	No
Uterus	127	SLC43A1	ENSG00000149150.8	11	57484534	57515786	0.0101657	0.00719055	0.160391	17977	0.896085	No
Uterus	127	TIMM10	ENSG00000134809.8	11	57528463	57530803	-0.00340257	0.0069477	0.625339	17977	0.96577	No
Uterus	127	SMTNL1	ENSG00000214872.8	11	57542641	57550274	0.00183896	0.0181847	0.919643	17977	0.993066	No
Uterus	127	UBE2L6	ENSG00000156587.15	11	57551656	57568284	0.00340782	0.00541512	0.530509	17977	0.954896	No
Uterus	127	SERPING1	ENSG00000149131.15	11	57597387	57614853	-0.00757659	0.00701818	0.282809	17977	0.919009	No
Uterus	127	YPEL4	ENSG00000166793.10	11	57645087	57649944	0.00205699	0.0107814	0.849058	17977	0.986312	No
Uterus	127	CLP1	ENSG00000172409.5	11	57657016	57661868	-0.0061168	0.00666415	0.360792	17977	0.940115	No
Uterus	127	ZDHHC5	ENSG00000156599.10	11	57667747	57701187	-0.00335372	0.00279874	0.2335	17977	0.914771	No
Uterus	127	MED19	ENSG00000156603.15	11	57703714	57712323	-0.00567065	0.00499893	0.259221	17977	0.91792	No
Uterus	127	TMX2	ENSG00000213593.9	11	57712600	57740973	-0.00816963	0.00324387	0.0132947	17977	0.763669	No
Uterus	127	SELENOH	ENSG00000211450.9	11	57741250	57743513	-0.000408949	0.00270244	0.880009	17977	0.990303	No
Uterus	127	BTBD18	ENSG00000233436.7	11	57743555	57751781	0.0111392	0.02252	0.621891	17977	0.965396	No
Uterus	127	CTNND1	ENSG00000198561.13	11	57753243	57819546	0.00301204	0.00371539	0.419376	17977	0.947539	No
Uterus	127	LPXN	ENSG00000110031.12	11	58526871	58578220	0.00265735	0.00404731	0.512893	17977	0.95173	No
Uterus	127	ZFP91	ENSG00000186660.14	11	58579111	58621042	0.00070023	0.0028398	0.805717	17977	0.982807	No
Uterus	127	CNTF	ENSG00000242689.2	11	58622673	58625733	0.00935913	0.0182357	0.608869	17977	0.964993	No
Uterus	127	GLYATL2	ENSG00000156689.6	11	58834065	58904215	0.00787896	0.0336616	0.815391	17977	0.982927	No
Uterus	127	FAM111B	ENSG00000189057.10	11	59107185	59127410	0.0365523	0.024154	0.133207	17977	0.891636	No
Uterus	127	AP001258.4	ENSG00000245571.6	11	59130133	59143015	-0.00313832	0.00598945	0.601401	17977	0.963839	No
Uterus	127	FAM111A	ENSG00000166801.15	11	59142772	59155039	0.00109251	0.00495001	0.825748	17977	0.983443	No
Uterus	127	DTX4	ENSG00000110042.7	11	59171430	59208509	-0.0197991	0.0099818	0.0499201	17977	0.880038	No
Uterus	127	MPEG1	ENSG00000197629.5	11	59208588	59212951	-0.013537	0.0117685	0.252645	17977	0.914771	No
Uterus	127	AP000442.4	ENSG00000255008.2	11	59561146	59566074	0.0184107	0.0239099	0.443026	17977	0.949555	No
Uterus	127	OSBP	ENSG00000110048.11	11	59574398	59616144	0.000145729	0.00296238	0.960859	17977	0.997669	No
Uterus	127	PATL1	ENSG00000166889.13	11	59636716	59668980	-0.00243764	0.00320685	0.448877	17977	0.949555	No
Uterus	127	STX3	ENSG00000166900.15	11	59755059	59805882	0.00369186	0.0041457	0.375219	17977	0.943695	No
Uterus	127	MRPL16	ENSG00000166902.4	11	59806135	59810872	-0.00145108	0.00253829	0.568763	17977	0.95991	No
Uterus	127	GIF	ENSG00000134812.7	11	59829268	59845501	-0.0380076	0.0319159	0.23639	17977	0.914771	No
Uterus	127	TCN1	ENSG00000134827.7	11	59852800	59866575	-0.0787842	0.0411655	0.0583637	17977	0.880038	No
Uterus	127	MS4A2	ENSG00000149534.8	11	60088261	60098466	0.0319259	0.0197883	0.109665	17977	0.886541	No
Uterus	127	MS4A6A	ENSG00000110077.14	11	60172014	60184666	-0.0309724	0.0102286	0.00309775	17977	0.684661	No
Uterus	127	MS4A4E	ENSG00000214787.9	11	60201253	60243088	0.0075783	0.01539	0.623453	17977	0.965396	No
Uterus	127	MS4A4A	ENSG00000110079.16	11	60280541	60308972	-0.0378625	0.0144543	0.0101108	17977	0.740162	No
Uterus	127	MS4A7	ENSG00000166927.12	11	60378482	60395951	-0.0155208	0.015263	0.311545	17977	0.927315	No
Uterus	127	MS4A14	ENSG00000166928.10	11	60396014	60417756	-0.000852091	0.0162484	0.958276	17977	0.997669	No
Uterus	127	MS4A1	ENSG00000156738.17	11	60455752	60470760	0.0100211	0.0250363	0.689776	17977	0.97485	No
Uterus	127	MS4A8	ENSG00000166959.7	11	60699574	60715811	-0.0237308	0.0355054	0.505363	17977	0.95173	No
Uterus	127	CCDC86	ENSG00000110104.11	11	60842071	60850765	-0.0119404	0.00600761	0.0494663	17977	0.880038	No
Uterus	127	PTGDR2	ENSG00000183134.4	11	60851082	60855971	-0.0116679	0.0193178	0.54715	17977	0.956244	No
Uterus	127	ZP1	ENSG00000149506.11	11	60867562	60875693	-0.00181456	0.0215399	0.933024	17977	0.995873	No
Uterus	127	PRPF19	ENSG00000110107.8	11	60890730	60906588	-0.00390286	0.00274485	0.158024	17977	0.896085	No
Uterus	127	TMEM109	ENSG00000110108.9	11	60913874	60923443	-0.00419583	0.00333419	0.211029	17977	0.910019	No
Uterus	127	TMEM132A	ENSG00000006118.14	11	60924463	60937083	0.00232256	0.00911363	0.799342	17977	0.982807	No
Uterus	127	SLC15A3	ENSG00000110446.10	11	60937160	60952530	0.00508304	0.00519046	0.32968	17977	0.932264	No
Uterus	127	CD6	ENSG00000013725.14	11	60971680	61020377	0.008081	0.0129024	0.532465	17977	0.954896	No
Uterus	127	CD5	ENSG00000110448.10	11	61102395	61127852	0.00835633	0.0152352	0.584521	17977	0.960995	No
Uterus	127	VPS37C	ENSG00000167987.10	11	61130256	61161617	0.00110683	0.00339457	0.74503	17977	0.980197	No
Uterus	127	PGA3	ENSG00000229859.9	11	61203380	61213098	-0.033385	0.0466834	0.476112	17977	0.950888	No
Uterus	127	PGA5	ENSG00000256713.7	11	61241042	61251448	-0.00969874	0.0311916	0.756462	17977	0.981684	No
Uterus	127	VWCE	ENSG00000167992.12	11	61258286	61295424	-0.0131598	0.0132483	0.322838	17977	0.931177	No
Uterus	127	DDB1	ENSG00000167986.13	11	61299451	61342573	-0.000729076	0.00307745	0.813189	17977	0.982927	No
Uterus	127	TKFC	ENSG00000149476.15	11	61333549	61348744	-0.00274455	0.00477422	0.56661	17977	0.95991	No
Uterus	127	CYB561A3	ENSG00000162144.9	11	61349243	61362000	0.00125774	0.00377842	0.739893	17977	0.980197	No
Uterus	127	TMEM138	ENSG00000149483.11	11	61362300	61369509	-0.00163306	0.00346486	0.638391	17977	0.967689	No
Uterus	127	TMEM216	ENSG00000187049.9	11	61391687	61398863	-0.0128433	0.0043856	0.00417733	17977	0.705736	No
Uterus	127	CPSF7	ENSG00000149532.15	11	61402641	61430031	0.00222116	0.00273194	0.418039	17977	0.947539	No
Uterus	127	SDHAF2	ENSG00000167985.6	11	61430042	61447529	-0.000813728	0.00320938	0.800342	17977	0.982807	No
Uterus	127	RP11-286N22.8	ENSG00000256591.5	11	61430183	61436135	0.00616855	0.0135937	0.650924	17977	0.969103	No
Uterus	127	PPP1R32	ENSG00000162148.10	11	61481120	61490931	0.0124228	0.0060073	0.0411025	17977	0.880038	No
Uterus	127	LRRC10B	ENSG00000204950.3	11	61508800	61511018	0.0375188	0.0159261	0.0203394	17977	0.802954	No
Uterus	127	SYT7	ENSG00000011347.9	11	61515313	61581148	-0.00426934	0.0104922	0.684904	17977	0.97485	No
Uterus	127	RP11-794G24.1	ENSG00000256443.1	11	61539516	61541297	-0.0313417	0.0186449	0.095739	17977	0.886541	No
Uterus	127	RP11-855O10.2	ENSG00000250230.2	11	61588494	61607550	-0.00697838	0.0195337	0.721623	17977	0.978106	No
Uterus	127	DAGLA	ENSG00000134780.9	11	61680433	61746492	-0.00881329	0.00770483	0.25528	17977	0.916117	No
Uterus	127	DKFZP434K028	ENSG00000124915.10	11	61747002	61757655	-0.0425051	0.0284088	0.137602	17977	0.891636	No
Uterus	127	MYRF	ENSG00000124920.13	11	61752649	61788518	-0.019899	0.0127005	0.120175	17977	0.888704	No
Uterus	127	TMEM258	ENSG00000134825.15	11	61768501	61792636	-0.0046439	0.00413082	0.263489	17977	0.91792	No
Uterus	127	FEN1	ENSG00000168496.3	11	61792803	61797244	0.000294147	0.00631307	0.962926	17977	0.997669	No
Uterus	127	FADS1	ENSG00000149485.18	11	61799625	61829318	0.0100641	0.00942075	0.287839	17977	0.920593	No
Uterus	127	FADS2	ENSG00000134824.13	11	61816256	61867354	-0.00799314	0.0101886	0.434503	17977	0.949555	No
Uterus	127	FADS3	ENSG00000221968.8	11	61873519	61892051	0.00559632	0.00562646	0.322197	17977	0.931177	No
Uterus	127	RAB3IL1	ENSG00000167994.11	11	61897301	61920269	-0.00580955	0.00623469	0.353572	17977	0.940115	No
Uterus	127	BEST1	ENSG00000167995.15	11	61949821	61965368	-0.0134211	0.00644164	0.0396348	17977	0.880038	No
Uterus	127	FTH1	ENSG00000167996.15	11	61959718	61967660	0.011859	0.0085584	0.168788	17977	0.897156	No
Uterus	127	INCENP	ENSG00000149503.12	11	62123973	62153163	-0.000335219	0.0050375	0.947071	17977	0.99592	No
Uterus	127	SCGB2A1	ENSG00000124939.5	11	62208668	62213939	-0.0191767	0.0373519	0.608746	17977	0.964993	No
Uterus	127	SCGB1D2	ENSG00000124935.3	11	62242210	62244808	0.0344403	0.0436933	0.43234	17977	0.949555	No
Uterus	127	SCGB2A2	ENSG00000110484.6	11	62270155	62273156	0.0319883	0.0369515	0.388638	17977	0.944611	No
Uterus	127	ASRGL1	ENSG00000162174.12	11	62337448	62393412	0.00618193	0.0125529	0.623415	17977	0.965396	No
Uterus	127	AHNAK	ENSG00000124942.13	11	62433542	62556235	0.00148243	0.00485805	0.760857	17977	0.982565	No
Uterus	127	EEF1G	ENSG00000254772.9	11	62559601	62574086	-3.12705e-05	0.00397505	0.993738	17977	0.999681	No
Uterus	127	TUT1	ENSG00000149016.15	11	62575045	62592177	0.0017609	0.0035374	0.61967	17977	0.965396	No
Uterus	127	MTA2	ENSG00000149480.6	11	62593214	62601840	-0.00186736	0.00347789	0.592457	17977	0.961981	No
Uterus	127	EML3	ENSG00000149499.11	11	62602218	62612713	-0.00137502	0.00396221	0.729262	17977	0.980178	No
Uterus	127	ROM1	ENSG00000149489.8	11	62612412	62615120	-0.00354261	0.0080558	0.661016	17977	0.971554	No
Uterus	127	B3GAT3	ENSG00000149541.9	11	62615296	62622175	-0.00838397	0.00417264	0.0470743	17977	0.880038	No
Uterus	127	GANAB	ENSG00000089597.16	11	62624826	62646726	-0.00340719	0.0030902	0.272731	17977	0.917993	No
Uterus	127	INTS5	ENSG00000185085.2	11	62646848	62653302	-0.00485987	0.00441139	0.273126	17977	0.917993	No
Uterus	127	C11orf98	ENSG00000278615.4	11	62662816	62665217	0.00268498	0.00611736	0.661628	17977	0.971727	No
Uterus	127	METTL12	ENSG00000214756.7	11	62665309	62668108	-0.012369	0.0063927	0.0556973	17977	0.880038	No
Uterus	127	LBHD1	ENSG00000162194.12	11	62669641	62671283	0.00892102	0.00915749	0.332207	17977	0.933378	No
Uterus	127	UQCC3	ENSG00000204922.4	11	62671775	62673687	-0.000200469	0.00416289	0.961683	17977	0.997669	No
Uterus	127	UBXN1	ENSG00000162191.13	11	62676498	62679117	0.00166364	0.00356233	0.641461	17977	0.968336	No
Uterus	127	LRRN4CL	ENSG00000177363.4	11	62686402	62689899	-0.0154997	0.00717854	0.0331137	17977	0.868405	No
Uterus	127	BSCL2	ENSG00000168000.14	11	62690275	62709845	-0.000592965	0.00368552	0.872489	17977	0.989129	No
Uterus	127	GNG3	ENSG00000162188.5	11	62707658	62709146	0.01566	0.0201974	0.439876	17977	0.949555	No
Uterus	127	HNRNPUL2	ENSG00000214753.2	11	62712630	62727349	0.00322569	0.00284489	0.259439	17977	0.91792	No
Uterus	127	TTC9C	ENSG00000162222.13	11	62728069	62740284	-0.0037859	0.00333769	0.259256	17977	0.91792	No
Uterus	127	ZBTB3	ENSG00000185670.7	11	62748319	62754188	-0.00221168	0.00688809	0.748782	17977	0.980197	No
Uterus	127	POLR2G	ENSG00000168002.11	11	62761544	62766710	-0.00203353	0.00343162	0.554731	17977	0.957538	No
Uterus	127	TMEM223	ENSG00000168569.7	11	62771629	62792021	-0.00734975	0.00362736	0.04528	17977	0.880038	No
Uterus	127	TAF6L	ENSG00000162227.7	11	62775650	62787342	-0.00415892	0.00394266	0.293915	17977	0.920925	No
Uterus	127	TMEM179B	ENSG00000185475.10	11	62787415	62789970	0.00202196	0.00352111	0.567034	17977	0.95991	No
Uterus	127	NXF1	ENSG00000162231.13	11	62792123	62806302	0.0079662	0.00476802	0.097748	17977	0.886541	No
Uterus	127	STX5	ENSG00000162236.11	11	62806897	62832088	-0.00066046	0.00304887	0.828921	17977	0.984647	No
Uterus	127	WDR74	ENSG00000133316.15	11	62832911	62841618	-0.000480798	0.00387283	0.901437	17977	0.990571	No
Uterus	127	SLC3A2	ENSG00000168003.16	11	62856102	62888875	-0.00584183	0.00647112	0.368722	17977	0.941058	No
Uterus	127	CHRM1	ENSG00000168539.3	11	62908679	62921807	0.0397888	0.023598	0.0947445	17977	0.886541	No
Uterus	127	SLC22A10	ENSG00000184999.11	11	63137867	63369718	-0.045256	0.0328688	0.171481	17977	0.898993	No
Uterus	127	HRASLS5	ENSG00000168004.9	11	63461404	63491194	-0.00126664	0.0194384	0.948169	17977	0.996177	No
Uterus	127	LGALS12	ENSG00000133317.14	11	63506084	63516774	0.0269836	0.0339847	0.428991	17977	0.949555	No
Uterus	127	RARRES3	ENSG00000133321.10	11	63536809	63546462	0.00993576	0.00866369	0.254059	17977	0.915205	No
Uterus	127	HRASLS2	ENSG00000133328.3	11	63552770	63563383	-0.00619447	0.0288886	0.830631	17977	0.984951	No
Uterus	127	PLA2G16	ENSG00000176485.11	11	63573195	63616883	0.0108621	0.00800915	0.17794	17977	0.903134	No
Uterus	127	ATL3	ENSG00000184743.12	11	63624087	63671921	0.0034665	0.00373934	0.356034	17977	0.940115	No
Uterus	127	RTN3	ENSG00000133318.13	11	63681446	63759891	0.00245227	0.00364359	0.502402	17977	0.95173	No
Uterus	127	C11orf95	ENSG00000188070.9	11	63759892	63768775	-0.00686288	0.00612739	0.265255	17977	0.91792	No
Uterus	127	C11orf84	ENSG00000168005.8	11	63813388	63827718	-0.00422355	0.00466802	0.36765	17977	0.940876	No
Uterus	127	MARK2	ENSG00000072518.20	11	63838928	63911019	0.00372528	0.00346838	0.285255	17977	0.919767	No
Uterus	127	RCOR2	ENSG00000167771.5	11	63911221	63916844	-0.00915436	0.0152531	0.549689	17977	0.956825	No
Uterus	127	NAA40	ENSG00000110583.12	11	63938994	63957328	0.00098874	0.00541531	0.855478	17977	0.987538	No
Uterus	127	COX8A	ENSG00000176340.3	11	63974607	63976543	-0.000908567	0.00331585	0.784617	17977	0.982565	No
Uterus	127	OTUB1	ENSG00000167770.11	11	63985853	64001811	0.000709673	0.00215721	0.742828	17977	0.980197	No
Uterus	127	MACROD1	ENSG00000133315.10	11	63998558	64166061	0.000178488	0.00564324	0.974828	17977	0.999637	No
Uterus	127	FLRT1	ENSG00000126500.3	11	64103188	64119141	0.0247005	0.0137529	0.075366	17977	0.885137	No
Uterus	127	STIP1	ENSG00000168439.16	11	64185272	64204543	-0.0108039	0.00472444	0.0242135	17977	0.834423	No
Uterus	127	FERMT3	ENSG00000149781.12	11	64206678	64223798	-0.00243067	0.006149	0.693427	17977	0.97485	No
Uterus	127	TRPT1	ENSG00000149743.13	11	64223887	64225870	0.0022802	0.00452045	0.615024	17977	0.965232	No
Uterus	127	NUDT22	ENSG00000149761.8	11	64225941	64230277	0.00345622	0.00386744	0.373542	17977	0.943048	No
Uterus	127	DNAJC4	ENSG00000110011.13	11	64230687	64234193	0.004512	0.00394319	0.255122	17977	0.916117	No
Uterus	127	VEGFB	ENSG00000173511.9	11	64234538	64238793	0.0070763	0.00514885	0.172261	17977	0.899428	No
Uterus	127	FKBP2	ENSG00000173486.12	11	64241004	64244132	0.0010544	0.00440726	0.811384	17977	0.982807	No
Uterus	127	PPP1R14B	ENSG00000173457.10	11	64244480	64246938	0.00178689	0.00683901	0.794389	17977	0.982565	No
Uterus	127	RP11-783K16.13	ENSG00000257086.1	11	64246942	64249494	-0.0178751	0.0109482	0.10553	17977	0.886541	No
Uterus	127	PLCB3	ENSG00000149782.11	11	64251523	64269150	0.0045951	0.00481681	0.342288	17977	0.935333	No
Uterus	127	BAD	ENSG00000002330.13	11	64269830	64284669	0.00377484	0.00450331	0.403802	17977	0.946751	No
Uterus	127	GPR137	ENSG00000173264.14	11	64270338	64289500	0.0061047	0.0044307	0.171189	17977	0.898792	No
Uterus	127	KCNK4	ENSG00000182450.12	11	64291325	64300031	-0.0136021	0.0200199	0.498361	17977	0.950888	No
Uterus	127	TEX40	ENSG00000219435.5	11	64300391	64304770	-0.019214	0.0239179	0.423599	17977	0.948427	No
Uterus	127	ESRRA	ENSG00000173153.13	11	64305572	64316459	0.00286538	0.00493808	0.562981	17977	0.959534	No
Uterus	127	TRMT112	ENSG00000173113.6	11	64316744	64318084	-0.000584568	0.00301489	0.846634	17977	0.986312	No
Uterus	127	PRDX5	ENSG00000126432.13	11	64318088	64321811	0.000847634	0.00343619	0.805639	17977	0.982807	No
Uterus	127	CCDC88B	ENSG00000168071.21	11	64340223	64357534	0.0170556	0.00784643	0.0319762	17977	0.866672	No
Uterus	127	RPS6KA4	ENSG00000162302.12	11	64359148	64372215	0.00457799	0.00525383	0.385545	17977	0.944611	No
Uterus	127	AP003774.4	ENSG00000181908.5	11	64449074	64451657	0.0423188	0.0205025	0.041475	17977	0.880038	No
Uterus	127	SLC22A11	ENSG00000168065.15	11	64555626	64572875	-0.00538257	0.0271868	0.84344	17977	0.985736	No
Uterus	127	NRXN2	ENSG00000110076.18	11	64606174	64723188	0.00182853	0.00955424	0.848595	17977	0.986312	No
Uterus	127	RASGRP2	ENSG00000068831.18	11	64726911	64745456	0.00136305	0.00686218	0.842934	17977	0.985736	No
Uterus	127	PYGM	ENSG00000068976.13	11	64746389	64760297	-0.00672249	0.00830496	0.420084	17977	0.948125	No
Uterus	127	SF1	ENSG00000168066.20	11	64764606	64778786	0.00273162	0.00345102	0.430413	17977	0.949555	No
Uterus	127	AP001462.6	ENSG00000269038.1	11	64778954	64779405	0.0155538	0.0148829	0.298387	17977	0.922892	No
Uterus	127	MAP4K2	ENSG00000168067.11	11	64784914	64803241	-0.00719964	0.00439201	0.104152	17977	0.886541	No
Uterus	127	MEN1	ENSG00000133895.14	11	64803510	64811294	0.000438169	0.00377104	0.907721	17977	0.991445	No
Uterus	127	CDC42BPG	ENSG00000171219.8	11	64823387	64844569	-0.0118987	0.00993813	0.233895	17977	0.914771	No
Uterus	127	EHD1	ENSG00000110047.17	11	64851642	64888296	0.00406384	0.00649767	0.533046	17977	0.954896	No
Uterus	127	MIR194-2HG	ENSG00000229719.5	11	64889560	64893449	0.0282593	0.0276093	0.308405	17977	0.926757	No
Uterus	127	ATG2A	ENSG00000110046.12	11	64894546	64917248	0.00664102	0.00422184	0.118724	17977	0.886541	No
Uterus	127	PPP2R5B	ENSG00000068971.13	11	64917553	64934470	-0.000876609	0.00502409	0.861823	17977	0.988228	No
Uterus	127	GPHA2	ENSG00000149735.6	11	64934474	64935888	-0.0319779	0.0269833	0.238654	17977	0.914771	No
Uterus	127	BATF2	ENSG00000168062.9	11	64987943	64997045	-0.017002	0.0115973	0.145627	17977	0.894545	No
Uterus	127	ARL2	ENSG00000213465.7	11	65014113	65022184	-0.00264973	0.00373216	0.479294	17977	0.950888	No
Uterus	127	SNX15	ENSG00000110025.12	11	65027408	65040572	0.0018012	0.0045762	0.694672	17977	0.97485	No
Uterus	127	SAC3D1	ENSG00000168061.14	11	65040901	65044817	-0.00290877	0.0061332	0.636295	17977	0.967496	No
Uterus	127	NAALADL1	ENSG00000168060.15	11	65044829	65058549	-0.0052097	0.00449002	0.248564	17977	0.914771	No
Uterus	127	CDCA5	ENSG00000146670.9	11	65066300	65084151	0.00878089	0.0106685	0.412337	17977	0.947539	No
Uterus	127	ZFPL1	ENSG00000162300.11	11	65084223	65088371	-0.0031603	0.00319181	0.324388	17977	0.931177	No
Uterus	127	VPS51	ENSG00000149823.8	11	65089376	65111844	0.00253003	0.00454952	0.579318	17977	0.95991	No
Uterus	127	TM7SF2	ENSG00000149809.14	11	65111861	65116384	0.0151389	0.00700318	0.0329109	17977	0.868405	No
Uterus	127	ZNHIT2	ENSG00000174276.6	11	65116403	65117708	-0.00334228	0.0053115	0.53055	17977	0.954896	No
Uterus	127	FAU	ENSG00000149806.10	11	65120628	65122473	0.000429097	0.00374037	0.908886	17977	0.991469	No
Uterus	127	MRPL49	ENSG00000149792.8	11	65124502	65127278	-0.0036778	0.00290205	0.207847	17977	0.910019	No
Uterus	127	SYVN1	ENSG00000162298.18	11	65127372	65134533	-0.00206925	0.00320597	0.520053	17977	0.95375	No
Uterus	127	CAPN1	ENSG00000014216.15	11	65181194	65212006	0.00230044	0.0035073	0.513323	17977	0.95173	No
Uterus	127	POLA2	ENSG00000014138.8	11	65261762	65305589	-0.00236704	0.00432332	0.585193	17977	0.960995	No
Uterus	127	CDC42EP2	ENSG00000149798.4	11	65314818	65322429	-0.00241129	0.0086422	0.780783	17977	0.982565	No
Uterus	127	DPF2	ENSG00000133884.9	11	65333754	65353249	0.000162036	0.0030738	0.958059	17977	0.997669	No
Uterus	127	TIGD3	ENSG00000173825.6	11	65354767	65357613	-0.00789406	0.0204369	0.700082	17977	0.976025	No
Uterus	127	SLC25A45	ENSG00000162241.12	11	65375192	65383701	0.00256952	0.00767237	0.738364	17977	0.980197	No
Uterus	127	FRMD8	ENSG00000126391.13	11	65386599	65413525	0.00161033	0.00395239	0.684521	17977	0.97485	No
Uterus	127	NEAT1	ENSG00000245532.7	11	65422774	65445540	0.0108138	0.00873423	0.218443	17977	0.911566	No
Uterus	127	MALAT1	ENSG00000251562.7	11	65497762	65506516	-0.0098777	0.00619837	0.114033	17977	0.886541	No
Uterus	127	SCYL1	ENSG00000142186.16	11	65525077	65538704	0.00115752	0.00252426	0.647498	17977	0.968863	No
Uterus	127	LTBP3	ENSG00000168056.15	11	65538805	65558930	0.00120431	0.00419937	0.774843	17977	0.982565	No
Uterus	127	SSSCA1	ENSG00000173465.7	11	65570430	65571888	-0.00041589	0.00328008	0.899347	17977	0.990571	No
Uterus	127	FAM89B	ENSG00000176973.7	11	65572349	65574198	0.00948133	0.00458479	0.041098	17977	0.880038	No
Uterus	127	EHBP1L1	ENSG00000173442.12	11	65576038	65592650	0.00474404	0.00484014	0.329268	17977	0.931881	No
Uterus	127	KCNK7	ENSG00000173338.12	11	65592855	65595996	0.00330284	0.0106317	0.756675	17977	0.981684	No
Uterus	127	MAP3K11	ENSG00000173327.7	11	65597755	65614249	0.00798217	0.00563563	0.159625	17977	0.896085	No
Uterus	127	PCNX3	ENSG00000197136.4	11	65615773	65637439	-0.00154706	0.00327928	0.63807	17977	0.967689	No
Uterus	127	SIPA1	ENSG00000213445.9	11	65638097	65650930	0.00568066	0.00486298	0.245394	17977	0.914771	No
Uterus	127	RELA	ENSG00000173039.18	11	65653596	65663094	0.000826932	0.00304066	0.786188	17977	0.982565	No
Uterus	127	KAT5	ENSG00000172977.12	11	65711996	65716982	-0.00164762	0.00328603	0.617138	17977	0.965232	No
Uterus	127	RNASEH2C	ENSG00000172922.8	11	65714911	65720947	0.00498189	0.00330534	0.134755	17977	0.891636	No
Uterus	127	RP11-770G2.2	ENSG00000255557.1	11	65745729	65771585	0.00960839	0.0279346	0.731565	17977	0.980197	No
Uterus	127	AP5B1	ENSG00000254470.2	11	65775893	65780802	0.00840636	0.00589126	0.15657	17977	0.896085	No
Uterus	127	OVOL1	ENSG00000172818.9	11	65787022	65796859	0.00884802	0.0231059	0.702543	17977	0.97679	No
Uterus	127	CFL1	ENSG00000172757.12	11	65823022	65861946	0.00230589	0.00371961	0.536649	17977	0.954896	No
Uterus	127	SNX32	ENSG00000172803.17	11	65833641	65853701	0.0114697	0.0158112	0.469807	17977	0.950888	No
Uterus	127	MUS81	ENSG00000172732.11	11	65860062	65867642	0.00123183	0.00312205	0.69397	17977	0.97485	No
Uterus	127	EFEMP2	ENSG00000172638.12	11	65866441	65873592	-0.00305118	0.00406483	0.454555	17977	0.949832	No
Uterus	127	CTSW	ENSG00000172543.7	11	65879809	65883741	0.0192792	0.0183354	0.295453	17977	0.920925	No
Uterus	127	FIBP	ENSG00000172500.12	11	65883921	65888539	-0.00318877	0.00315359	0.314267	17977	0.927982	No
Uterus	127	CCDC85B	ENSG00000175602.3	11	65890112	65891635	0.00729636	0.00838317	0.38609	17977	0.944611	No
Uterus	127	FOSL1	ENSG00000175592.8	11	65892049	65900573	0.00657689	0.0170297	0.700129	17977	0.976025	No
Uterus	127	C11orf68	ENSG00000175573.6	11	65916808	65919117	-0.000542159	0.00316432	0.86429	17977	0.988228	No
Uterus	127	DRAP1	ENSG00000175550.7	11	65919257	65921561	0.00589571	0.00396793	0.140318	17977	0.891636	No
Uterus	127	SART1	ENSG00000175467.14	11	65961689	65979828	-0.00365332	0.00279298	0.193717	17977	0.907049	No
Uterus	127	EIF1AD	ENSG00000175376.8	11	65996545	66002078	0.00361394	0.00573924	0.530265	17977	0.954896	No
Uterus	127	BANF1	ENSG00000175334.7	11	66002177	66004149	-0.00593169	0.0037634	0.117999	17977	0.886541	No
Uterus	127	CST6	ENSG00000175315.2	11	66011841	66013505	0.0291739	0.0266192	0.275599	17977	0.91873	No
Uterus	127	CATSPER1	ENSG00000175294.5	11	66016752	66026517	0.0211619	0.019582	0.282315	17977	0.919009	No
Uterus	127	GAL3ST3	ENSG00000175229.6	11	66041952	66049180	-0.0107799	0.0204916	0.599952	17977	0.963737	No
Uterus	127	SF3B2	ENSG00000087365.15	11	66050729	66069308	-0.00244872	0.00262089	0.352288	17977	0.940115	No
Uterus	127	PACS1	ENSG00000175115.11	11	66070454	66244747	0.00540659	0.00365641	0.142225	17977	0.892952	No
Uterus	127	KLC2	ENSG00000174996.11	11	66257294	66267860	-0.00388069	0.00293887	0.18955	17977	0.907049	No
Uterus	127	RAB1B	ENSG00000174903.15	11	66268533	66277168	0.00398101	0.00279438	0.157224	17977	0.896085	No
Uterus	127	RP11-867G23.3	ENSG00000245156.1	11	66269832	66272592	-0.00720355	0.0107355	0.503691	17977	0.95173	No
Uterus	127	CNIH2	ENSG00000174871.10	11	66278190	66284212	-0.00904718	0.0115292	0.434385	17977	0.949555	No
Uterus	127	YIF1A	ENSG00000174851.15	11	66284580	66289170	-0.00657325	0.00392958	0.0973515	17977	0.886541	No
Uterus	127	TMEM151A	ENSG00000179292.4	11	66291870	66296664	0.0140096	0.0244227	0.567446	17977	0.95991	No
Uterus	127	CD248	ENSG00000174807.3	11	66314487	66317044	-0.0166557	0.0105562	0.117616	17977	0.886541	No
Uterus	127	RIN1	ENSG00000174791.10	11	66332062	66336840	-0.0159937	0.00576155	0.00651859	17977	0.728731	No
Uterus	127	BRMS1	ENSG00000174744.13	11	66337333	66345125	-0.00418731	0.00287545	0.148314	17977	0.894545	No
Uterus	127	B4GAT1	ENSG00000174684.6	11	66345372	66347692	-0.000109723	0.0045459	0.980789	17977	0.999681	No
Uterus	127	SLC29A2	ENSG00000174669.11	11	66362521	66372214	0.0147048	0.0086798	0.0932022	17977	0.886541	No
Uterus	127	NPAS4	ENSG00000174576.9	11	66421004	66426707	-0.009889	0.0124442	0.428599	17977	0.949555	No
Uterus	127	MRPL11	ENSG00000174547.13	11	66435075	66466738	-0.00287662	0.00275083	0.298088	17977	0.922342	No
Uterus	127	PELI3	ENSG00000174516.14	11	66466745	66477337	0.0065573	0.0049749	0.190346	17977	0.907049	No
Uterus	127	DPP3	ENSG00000254986.7	11	66480013	66509657	0.00559714	0.00632841	0.378476	17977	0.944611	No
Uterus	127	BBS1	ENSG00000174483.19	11	66510606	66533627	-0.00045125	0.00249057	0.856573	17977	0.987826	No
Uterus	127	ZDHHC24	ENSG00000174165.7	11	66520637	66546238	0.00316596	0.00372926	0.397839	17977	0.945525	No
Uterus	127	ACTN3	ENSG00000248746.5	11	66546395	66563329	0.00320402	0.0167613	0.848773	17977	0.986312	No
Uterus	127	CTSF	ENSG00000174080.10	11	66563463	66568841	0.00183504	0.00680344	0.787903	17977	0.982565	No
Uterus	127	CCDC87	ENSG00000182791.4	11	66590176	66592820	0.0193819	0.0166367	0.246655	17977	0.914771	No
Uterus	127	CCS	ENSG00000173992.8	11	66593084	66606019	-0.00267225	0.00343294	0.438076	17977	0.949555	No
Uterus	127	RBM14	ENSG00000239306.4	11	66616582	66627347	-0.00223529	0.00550976	0.685791	17977	0.97485	No
Uterus	127	RBM4	ENSG00000173933.19	11	66638617	66665905	0.00205621	0.00322653	0.525328	17977	0.954896	No
Uterus	127	RBM4B	ENSG00000173914.11	11	66664998	66677921	-0.00563277	0.00354476	0.115058	17977	0.886541	No
Uterus	127	SPTBN2	ENSG00000173898.11	11	66685248	66729226	0.0098981	0.0106279	0.353819	17977	0.940115	No
Uterus	127	C11orf80	ENSG00000173715.15	11	66744451	66843328	-0.00611826	0.00729145	0.403319	17977	0.946484	No
Uterus	127	RCE1	ENSG00000173653.7	11	66843412	66846546	-0.00175903	0.00395141	0.657116	17977	0.970824	No
Uterus	127	PC	ENSG00000173599.13	11	66848233	66958376	-0.00433597	0.00774714	0.576885	17977	0.95991	No
Uterus	127	LRFN4	ENSG00000173621.8	11	66856647	66860262	-0.00654235	0.00789584	0.40922	17977	0.947539	No
Uterus	127	SYT12	ENSG00000173227.13	11	67006778	67050863	0.0204421	0.029279	0.486606	17977	0.950888	No
Uterus	127	RHOD	ENSG00000173156.6	11	67056818	67072013	-0.00806401	0.00788756	0.308955	17977	0.926757	No
Uterus	127	KDM2A	ENSG00000173120.14	11	67119269	67258087	-0.00290337	0.00347685	0.405582	17977	0.947539	No
Uterus	127	GRK2	ENSG00000173020.10	11	67266410	67286556	0.0059006	0.00310293	0.0599615	17977	0.880038	No
Uterus	127	ANKRD13D	ENSG00000172932.14	11	67288547	67302485	0.00034608	0.00366935	0.925038	17977	0.99452	No
Uterus	127	SSH3	ENSG00000172830.12	11	67303448	67312607	7.35105e-05	0.00395543	0.985208	17977	0.999681	No
Uterus	127	RAD9A	ENSG00000172613.7	11	67317871	67398182	0.00918805	0.00653556	0.16272	17977	0.896289	No
Uterus	127	POLD4	ENSG00000175482.8	11	67350777	67356972	0.00850801	0.00526614	0.10918	17977	0.886541	No
Uterus	127	CTC-1337H24.3	ENSG00000274251.1	11	67353629	67354348	0.0211163	0.0219252	0.337707	17977	0.934114	No
Uterus	127	CLCF1	ENSG00000175505.10	11	67364168	67374177	-0.00933213	0.0105488	0.378361	17977	0.944611	No
Uterus	127	CTC-1337H24.4	ENSG00000275484.1	11	67374416	67374932	0.00782516	0.00937993	0.406037	17977	0.947539	No
Uterus	127	PPP1CA	ENSG00000172531.14	11	67398411	67419486	0.00277114	0.00371254	0.457076	17977	0.949843	No
Uterus	127	TBC1D10C	ENSG00000175463.11	11	67403915	67410089	0.0136052	0.00898216	0.132856	17977	0.891636	No
Uterus	127	CARNS1	ENSG00000172508.10	11	67414968	67425607	0.0207163	0.010323	0.0473402	17977	0.880038	No
Uterus	127	RPS6KB2	ENSG00000175634.14	11	67428483	67435408	0.000580124	0.00359425	0.872086	17977	0.989129	No
Uterus	127	CORO1B	ENSG00000172725.13	11	67436351	67443821	0.00102874	0.0039917	0.797128	17977	0.982565	No
Uterus	127	CABP4	ENSG00000175544.13	11	67452730	67460313	0.00295524	0.0108483	0.785838	17977	0.982565	No
Uterus	127	TMEM134	ENSG00000172663.8	11	67461710	67469268	0.00400327	0.00319839	0.213478	17977	0.910019	No
Uterus	127	AIP	ENSG00000110711.9	11	67483041	67491103	0.00111868	0.00317498	0.725288	17977	0.979399	No
Uterus	127	PITPNM1	ENSG00000110697.12	11	67491768	67506263	-0.00286181	0.00777826	0.71367	17977	0.9772	No
Uterus	127	CDK2AP2	ENSG00000167797.7	11	67506497	67508631	-0.00321696	0.00697517	0.645608	17977	0.968863	No
Uterus	127	GSTP1	ENSG00000084207.15	11	67583595	67586660	6.19988e-05	0.00349849	0.985895	17977	0.999681	No
Uterus	127	NDUFV1	ENSG00000167792.11	11	67606852	67612535	-0.0013723	0.00281032	0.626351	17977	0.96577	No
Uterus	127	NUDT8	ENSG00000167799.9	11	67627938	67629930	-0.00346218	0.00806864	0.668736	17977	0.973912	No
Uterus	127	ACY3	ENSG00000132744.7	11	67642555	67650659	0.0259224	0.0262283	0.325261	17977	0.931177	No
Uterus	127	ALDH3B2	ENSG00000132746.14	11	67662162	67681200	-0.0259502	0.0276181	0.349575	17977	0.938857	No
Uterus	127	RP11-119D9.1	ENSG00000251637.6	11	67886477	67906350	-0.0414306	0.0209997	0.0511346	17977	0.880038	No
Uterus	127	UNC93B1	ENSG00000110057.7	11	67991104	68004982	0.00113513	0.00559972	0.839752	17977	0.985736	No
Uterus	127	ALDH3B1	ENSG00000006534.15	11	68008578	68029276	0.00466575	0.0073765	0.528425	17977	0.954896	No
Uterus	127	NDUFS8	ENSG00000110717.12	11	68030627	68036644	0.0013078	0.0034674	0.706808	17977	0.97718	No
Uterus	127	TCIRG1	ENSG00000110719.9	11	68039016	68050664	0.00849362	0.00476938	0.0778265	17977	0.886541	No
Uterus	127	CHKA	ENSG00000110721.11	11	68053086	68121444	-0.000172488	0.00493851	0.972204	17977	0.999389	No
Uterus	127	KMT5B	ENSG00000110066.14	11	68154863	68213828	-0.00214226	0.00315206	0.498229	17977	0.950888	No
Uterus	127	C11orf24	ENSG00000171067.10	11	68261335	68272001	-0.00785254	0.00451984	0.085258	17977	0.886541	No
Uterus	127	LRP5	ENSG00000162337.11	11	68312609	68449275	0.00354016	0.00426541	0.408439	17977	0.947539	No
Uterus	127	PPP6R3	ENSG00000110075.14	11	68460731	68615334	0.00202587	0.00222737	0.365152	17977	0.940178	No
Uterus	127	CTD-2007L18.5	ENSG00000260808.1	11	68612899	68616711	-0.00215959	0.0103873	0.835705	17977	0.985302	No
Uterus	127	GAL	ENSG00000069482.6	11	68683779	68691175	0.0377316	0.0331288	0.257321	17977	0.917377	No
Uterus	127	TESMIN	ENSG00000132749.10	11	68707440	68751564	0.00986817	0.0114238	0.389653	17977	0.944611	No
Uterus	127	CPT1A	ENSG00000110090.12	11	68754620	68844410	0.00128754	0.0102502	0.90028	17977	0.990571	No
Uterus	127	RP11-757G1.6	ENSG00000250508.1	11	68870664	68874542	-0.0255431	0.0210668	0.22805	17977	0.914771	No
Uterus	127	MRPL21	ENSG00000197345.12	11	68891276	68903835	-0.00323483	0.00537056	0.548255	17977	0.956746	No
Uterus	127	IGHMBP2	ENSG00000132740.8	11	68903842	68940599	-0.00397383	0.00586528	0.499568	17977	0.950946	No
Uterus	127	MRGPRD	ENSG00000172938.3	11	68980021	68980986	0.0487517	0.0267834	0.0715743	17977	0.883832	No
Uterus	127	MRGPRF	ENSG00000172935.8	11	69004648	69013409	0.00212404	0.00771233	0.783544	17977	0.982565	No
Uterus	127	TPCN2	ENSG00000162341.16	11	69048897	69162440	0.00265153	0.00417522	0.526769	17977	0.954896	No
Uterus	127	RP11-554A11.7	ENSG00000260895.1	11	69103493	69109094	0.0162895	0.0297416	0.585061	17977	0.960995	No
Uterus	127	RP11-554A11.8	ENSG00000261070.1	11	69147228	69171564	-0.0266558	0.0217603	0.223326	17977	0.91431	No
Uterus	127	MYEOV	ENSG00000172927.7	11	69294138	69367726	0.0109705	0.0223281	0.624216	17977	0.96577	No
Uterus	127	CCND1	ENSG00000110092.3	11	69641087	69654474	-0.0102002	0.0127906	0.426974	17977	0.949555	No
Uterus	127	ORAOV1	ENSG00000149716.12	11	69656600	69675416	0.000527135	0.00299277	0.860526	17977	0.988228	No
Uterus	127	RP11-626H12.1	ENSG00000255191.1	11	69985876	70015815	0.0169048	0.027276	0.536752	17977	0.954896	No
Uterus	127	ANO1	ENSG00000131620.17	11	70078302	70189528	0.00433297	0.00917389	0.637682	17977	0.967689	No
Uterus	127	FADD	ENSG00000168040.4	11	70203163	70207058	0.00411611	0.00950562	0.665889	17977	0.972871	No
Uterus	127	PPFIA1	ENSG00000131626.16	11	70270700	70384403	-0.00245233	0.00329553	0.458454	17977	0.949843	No
Uterus	127	CTTN	ENSG00000085733.15	11	70398489	70436584	0.0083624	0.00348039	0.0180288	17977	0.797941	No
Uterus	127	SHANK2	ENSG00000162105.17	11	70467856	71252577	0.0158851	0.0204861	0.439841	17977	0.949555	No
Uterus	127	DHCR7	ENSG00000172893.15	11	71428193	71452868	0.00298853	0.0111891	0.789921	17977	0.982565	No
Uterus	127	NADSYN1	ENSG00000172890.11	11	71453109	71524107	0.00137028	0.00407795	0.737524	17977	0.980197	No
Uterus	127	KRTAP5-7	ENSG00000244411.3	11	71527267	71528674	-0.0129906	0.0325858	0.690956	17977	0.97485	No
Uterus	127	KRTAP5-8	ENSG00000241233.3	11	71538025	71539207	-0.00999456	0.0280198	0.722035	17977	0.978295	No
Uterus	127	KRTAP5-9	ENSG00000254997.3	11	71548418	71549553	0.00857452	0.0253565	0.735919	17977	0.980197	No
Uterus	127	KRTAP5-10	ENSG00000204572.9	11	71565563	71566738	0.0194986	0.0228921	0.396284	17977	0.945525	No
Uterus	127	FAM86C1	ENSG00000158483.15	11	71787510	71801236	-0.0134027	0.00544833	0.0155271	17977	0.771079	No
Uterus	127	ZNF705E	ENSG00000214534.5	11	71814045	71821548	0.0114499	0.0127158	0.369941	17977	0.941188	No
Uterus	127	RP11-849H4.2	ENSG00000254469.7	11	71865509	71928654	-0.00878878	0.00495042	0.0787359	17977	0.886541	No
Uterus	127	RNF121	ENSG00000137522.17	11	71928701	71997597	0.00322898	0.00368279	0.38261	17977	0.944611	No
Uterus	127	IL18BP	ENSG00000137496.17	11	71998541	72005715	-0.00612052	0.00540525	0.260075	17977	0.91792	No
Uterus	127	NUMA1	ENSG00000137497.17	11	72003887	72080330	0.0023599	0.00367657	0.522352	17977	0.95375	No
Uterus	127	LRTOMT	ENSG00000184154.13	11	72080694	72110782	0.000115345	0.00393521	0.976672	17977	0.999637	No
Uterus	127	LAMTOR1	ENSG00000149357.9	11	72085895	72103387	-0.00197402	0.0027318	0.471528	17977	0.950888	No
Uterus	127	ANAPC15	ENSG00000110200.8	11	72106378	72112780	-0.00134742	0.00453171	0.7668	17977	0.982565	No
Uterus	127	FOLR3	ENSG00000110203.8	11	72114869	72139892	-0.0269079	0.0335822	0.424793	17977	0.948427	No
Uterus	127	FOLR1	ENSG00000110195.12	11	72189558	72196323	-0.0196885	0.0317671	0.536749	17977	0.954896	No
Uterus	127	FOLR2	ENSG00000165457.13	11	72216601	72221950	-0.0363864	0.0144166	0.0131025	17977	0.763669	No
Uterus	127	INPPL1	ENSG00000165458.13	11	72223701	72239076	0.00464146	0.00375626	0.219343	17977	0.911566	No
Uterus	127	CLPB	ENSG00000162129.12	11	72292425	72434680	-0.00390958	0.00569302	0.493766	17977	0.950888	No
Uterus	127	LINC01537	ENSG00000227467.3	11	72570660	72573229	0.00297525	0.0111061	0.789307	17977	0.982565	No
Uterus	127	PDE2A	ENSG00000186642.15	11	72576141	72674591	0.00758803	0.00900982	0.401593	17977	0.945905	No
Uterus	127	ARAP1	ENSG00000186635.14	11	72685069	72752403	-0.00153387	0.00434372	0.724704	17977	0.979328	No
Uterus	127	STARD10	ENSG00000214530.8	11	72754729	72794168	0.00737092	0.00562096	0.192608	17977	0.907049	No
Uterus	127	ATG16L2	ENSG00000168010.10	11	72814308	72843674	0.00700618	0.00593867	0.240763	17977	0.914771	No
Uterus	127	FCHSD2	ENSG00000137478.14	11	72836745	73142261	0.000802141	0.00334367	0.810877	17977	0.982807	No
Uterus	127	P2RY2	ENSG00000175591.11	11	73218298	73236352	0.0210044	0.0163667	0.202191	17977	0.908274	No
Uterus	127	P2RY6	ENSG00000171631.14	11	73264505	73298617	-0.00510231	0.0158291	0.747838	17977	0.980197	No
Uterus	127	ARHGEF17	ENSG00000110237.3	11	73308565	73369091	-0.00484855	0.00491772	0.326432	17977	0.931177	No
Uterus	127	RELT	ENSG00000054967.12	11	73376264	73397472	0.00198656	0.00873551	0.820546	17977	0.983365	No
Uterus	127	FAM168A	ENSG00000054965.10	11	73400487	73598189	-0.00333104	0.00329224	0.313967	17977	0.92771	No
Uterus	127	PLEKHB1	ENSG00000021300.13	11	73646178	73662819	0.0188944	0.0111413	0.0928704	17977	0.886541	No
Uterus	127	RAB6A	ENSG00000175582.19	11	73675638	73761137	0.00113054	0.00300204	0.707238	17977	0.97718	No
Uterus	127	MRPL48	ENSG00000175581.13	11	73787316	73865133	-0.00152573	0.0035136	0.665007	17977	0.972871	No
Uterus	127	COA4	ENSG00000181924.6	11	73872667	73876968	-0.00336314	0.00345079	0.332	17977	0.93319	No
Uterus	127	PAAF1	ENSG00000175575.12	11	73876699	73931124	-0.00131382	0.00461841	0.776607	17977	0.982565	No
Uterus	127	DNAJB13	ENSG00000187726.8	11	73950319	73970366	0.017833	0.0236625	0.452753	17977	0.949555	No
Uterus	127	UCP2	ENSG00000175567.8	11	73974667	73983307	-0.000822407	0.0108995	0.939997	17977	0.995873	No
Uterus	127	UCP3	ENSG00000175564.12	11	74000281	74009435	-0.0125803	0.00769762	0.105188	17977	0.886541	No
Uterus	127	C2CD3	ENSG00000168014.16	11	74012714	74171098	-0.0115168	0.00394286	0.00427261	17977	0.705736	No
Uterus	127	PPME1	ENSG00000214517.9	11	74171211	74254703	-0.00273244	0.00315253	0.388058	17977	0.944611	No
Uterus	127	P4HA3	ENSG00000149380.11	11	74235801	74311657	-0.011472	0.0175976	0.515885	17977	0.953088	No
Uterus	127	PGM2L1	ENSG00000165434.7	11	74330318	74398473	-0.0226322	0.0122653	0.0678218	17977	0.883832	No
Uterus	127	KCNE3	ENSG00000175538.10	11	74454841	74467729	0.000643643	0.00863989	0.940757	17977	0.995873	No
Uterus	127	LIPT2	ENSG00000175536.6	11	74491712	74493365	-0.00240335	0.00956843	0.80217	17977	0.982807	No
Uterus	127	AP001372.2	ENSG00000254837.2	11	74493734	74498533	-5.07358e-05	0.00562373	0.992819	17977	0.999681	No
Uterus	127	POLD3	ENSG00000077514.8	11	74592530	74669117	0.00276782	0.00416335	0.507632	17977	0.95173	No
Uterus	127	CHRDL2	ENSG00000054938.15	11	74696429	74731385	0.0100302	0.0197224	0.612119	17977	0.965232	No
Uterus	127	RNF169	ENSG00000166439.5	11	74748868	74840229	-0.00532879	0.00603933	0.379605	17977	0.944611	No
Uterus	127	XRRA1	ENSG00000166435.15	11	74807739	74949200	-0.00343955	0.0149872	0.818928	17977	0.983081	No
Uterus	127	SPCS2	ENSG00000118363.11	11	74949247	74979031	0.000536478	0.00397063	0.892782	17977	0.990571	No
Uterus	127	NEU3	ENSG00000162139.9	11	74988134	75018893	-0.00629099	0.00430992	0.14737	17977	0.894545	No
Uterus	127	SLCO2B1	ENSG00000137491.14	11	75100563	75206549	-0.00589311	0.0100651	0.559468	17977	0.95841	No
Uterus	127	TPBGL	ENSG00000261594.3	11	75240905	75243697	0.0121985	0.0153314	0.428028	17977	0.949555	No
Uterus	127	ARRB1	ENSG00000137486.16	11	75264182	75351705	0.00408846	0.00622514	0.512768	17977	0.95173	No
Uterus	127	RPS3	ENSG00000149273.14	11	75399486	75422280	0.000516408	0.00431697	0.90501	17977	0.990598	No
Uterus	127	KLHL35	ENSG00000149243.15	11	75422394	75430629	0.00365801	0.0162727	0.822576	17977	0.983365	No
Uterus	127	GDPD5	ENSG00000158555.14	11	75434640	75525903	-0.00227348	0.00759737	0.765344	17977	0.982565	No
Uterus	127	SERPINH1	ENSG00000149257.13	11	75562056	75572783	-0.0122837	0.00616468	0.0489006	17977	0.880038	No
Uterus	127	MAP6	ENSG00000171533.11	11	75586918	75669120	0.00281951	0.00713723	0.693613	17977	0.97485	No
Uterus	127	DGAT2	ENSG00000062282.14	11	75759512	75801535	-0.00252267	0.0138015	0.855321	17977	0.987484	No
Uterus	127	UVRAG	ENSG00000198382.8	11	75815407	76143195	0.00633611	0.00398759	0.115077	17977	0.886541	No
Uterus	127	WNT11	ENSG00000085741.12	11	76186325	76210736	-0.0203154	0.0108057	0.0628705	17977	0.880038	No
Uterus	127	RP11-619A14.3	ENSG00000255362.1	11	76210956	76216025	-0.0254537	0.02232	0.256714	17977	0.917008	No
Uterus	127	THAP12	ENSG00000137492.7	11	76349956	76380971	-0.00250999	0.00444408	0.573419	17977	0.95991	No
Uterus	127	RP11-111M22.2	ENSG00000179240.9	11	76381313	76414619	-0.0066955	0.00746321	0.3717	17977	0.941825	No
Uterus	127	RP11-111M22.4	ENSG00000272301.1	11	76389648	76390128	0.0112368	0.0122103	0.359538	17977	0.940115	No
Uterus	127	RP11-111M22.5	ENSG00000271757.1	11	76392196	76392905	0.00994358	0.0203487	0.626103	17977	0.96577	No
Uterus	127	RP11-111M22.3	ENSG00000255135.3	11	76441338	76444656	-0.0121565	0.0065823	0.0675847	17977	0.883832	No
Uterus	127	EMSY	ENSG00000158636.16	11	76445022	76553025	0.00146658	0.00365988	0.689442	17977	0.97485	No
Uterus	127	RP11-672A2.5	ENSG00000255363.2	11	76607853	76630427	0.0134235	0.0138744	0.335517	17977	0.934114	No
Uterus	127	RP11-672A2.6	ENSG00000255479.1	11	76625462	76626030	0.0299145	0.0234205	0.204322	17977	0.908274	No
Uterus	127	RP11-672A2.4	ENSG00000254810.1	11	76654169	76656712	0.0164357	0.0138208	0.237044	17977	0.914771	No
Uterus	127	LRRC32	ENSG00000137507.11	11	76657524	76670747	0.0148261	0.00900886	0.10281	17977	0.886541	No
Uterus	127	TSKU	ENSG00000182704.7	11	76782251	76798154	-0.0118889	0.0133355	0.374687	17977	0.943498	No
Uterus	127	ACER3	ENSG00000078124.11	11	76860867	77026797	0.00136208	0.00475066	0.774897	17977	0.982565	No
Uterus	127	CAPN5	ENSG00000149260.15	11	77066932	77126155	-0.00188668	0.00830233	0.820673	17977	0.983365	No
Uterus	127	MYO7A	ENSG00000137474.19	11	77128264	77215239	-0.0152556	0.0103747	0.144426	17977	0.894545	No
Uterus	127	GDPD4	ENSG00000178795.9	11	77216558	77301649	0.0237103	0.0317561	0.456951	17977	0.949843	No
Uterus	127	PAK1	ENSG00000149269.9	11	77321707	77455937	0.00354124	0.00477963	0.460407	17977	0.950357	No
Uterus	127	CLNS1A	ENSG00000074201.8	11	77514936	77637805	0.00121053	0.00301257	0.688629	17977	0.97485	No
Uterus	127	AQP11	ENSG00000178301.3	11	77589391	77610355	0.00149956	0.00694851	0.829555	17977	0.984896	No
Uterus	127	RSF1	ENSG00000048649.13	11	77659996	77821017	0.00620482	0.00264608	0.0209118	17977	0.802954	No
Uterus	127	AAMDC	ENSG00000087884.14	11	77821109	77918432	-0.0037593	0.00459813	0.415454	17977	0.947539	No
Uterus	127	INTS4	ENSG00000149262.16	11	77878757	77994678	-0.00436158	0.00333698	0.194053	17977	0.907049	No
Uterus	127	KCTD14	ENSG00000151364.16	11	78016026	78046191	-0.00572689	0.0125738	0.649716	17977	0.968863	No
Uterus	127	THRSP	ENSG00000151365.2	11	78063861	78068303	0.0163884	0.0266441	0.53983	17977	0.955116	No
Uterus	127	NDUFC2	ENSG00000151366.12	11	78068352	78080219	0.00500315	0.00329353	0.131747	17977	0.891636	No
Uterus	127	ALG8	ENSG00000159063.12	11	78100936	78139660	-0.00863714	0.00371648	0.0220506	17977	0.813182	No
Uterus	127	KCTD21	ENSG00000188997.7	11	78171249	78188811	0.00764453	0.00569256	0.1822	17977	0.907049	No
Uterus	127	USP35	ENSG00000118369.12	11	78188823	78214711	0.00387357	0.00600065	0.519995	17977	0.95375	No
Uterus	127	GAB2	ENSG00000033327.12	11	78215297	78418348	0.0095459	0.00674808	0.160141	17977	0.896085	No
Uterus	127	RP11-452H21.4	ENSG00000251323.2	11	78423982	78429836	-0.00172094	0.0147509	0.907347	17977	0.991277	No
Uterus	127	NARS2	ENSG00000137513.9	11	78435961	78574874	0.000347583	0.00447298	0.938209	17977	0.995873	No
Uterus	127	TENM4	ENSG00000149256.15	11	78652831	79440948	-0.0178548	0.013062	0.174567	17977	0.901522	No
Uterus	127	FAM181B	ENSG00000182103.4	11	82729941	82733864	-0.00391253	0.0111309	0.725917	17977	0.979445	No
Uterus	127	PRCP	ENSG00000137509.10	11	82823502	82970584	0.00186819	0.00418572	0.656281	17977	0.970068	No
Uterus	127	DDIAS	ENSG00000165490.12	11	82899975	82958277	-0.00319734	0.0132193	0.809353	17977	0.982807	No
Uterus	127	RAB30	ENSG00000137502.9	11	82973133	83071923	-0.005548	0.00669078	0.408872	17977	0.947539	No
Uterus	127	RAB30-AS1	ENSG00000246067.7	11	83072066	83106579	0.012225	0.0062958	0.0548445	17977	0.880038	No
Uterus	127	PCF11	ENSG00000165494.11	11	83156988	83187451	-0.00126487	0.00433166	0.770859	17977	0.982565	No
Uterus	127	ANKRD42	ENSG00000137494.13	11	83193795	83256099	0.000231566	0.00436778	0.957819	17977	0.997669	No
Uterus	127	CCDC90B	ENSG00000137500.9	11	83259097	83286127	-0.00424332	0.00369616	0.253563	17977	0.914771	No
Uterus	127	DLG2	ENSG00000150672.16	11	83455012	85627922	-0.00590433	0.0076793	0.4437	17977	0.949555	No
Uterus	127	TMEM126B	ENSG00000171204.12	11	85628573	85636539	0.00106815	0.00371874	0.7745	17977	0.982565	No
Uterus	127	TMEM126A	ENSG00000171202.6	11	85647967	85656547	-0.0020969	0.00394858	0.596505	17977	0.963279	No
Uterus	127	CREBZF	ENSG00000137504.13	11	85659708	85682908	0.00879033	0.00426617	0.0418254	17977	0.880038	No
Uterus	127	CCDC89	ENSG00000179071.4	11	85684866	85686277	-0.00525544	0.008529	0.539106	17977	0.954896	No
Uterus	127	SYTL2	ENSG00000137501.17	11	85694224	85811159	-0.0118888	0.00778088	0.129531	17977	0.891636	No
Uterus	127	PICALM	ENSG00000073921.17	11	85957684	86069882	0.000353103	0.00319813	0.912296	17977	0.991673	No
Uterus	127	EED	ENSG00000074266.19	11	86244544	86278813	0.000190128	0.00317718	0.952395	17977	0.996974	No
Uterus	127	HIKESHI	ENSG00000149196.15	11	86302211	86345931	0.000105127	0.00354016	0.976366	17977	0.999637	No
Uterus	127	CCDC81	ENSG00000149201.9	11	86374736	86423109	-0.000926416	0.0103655	0.928954	17977	0.995648	No
Uterus	127	ME3	ENSG00000151376.16	11	86441108	86672636	0.00304929	0.00504802	0.54711	17977	0.956244	No
Uterus	127	CTD-2005H7.1	ENSG00000254731.1	11	86703099	86714092	-0.00429706	0.0208426	0.837059	17977	0.985474	No
Uterus	127	CTD-2005H7.2	ENSG00000255250.1	11	86727355	86765265	-0.00137616	0.0199522	0.945142	17977	0.99592	No
Uterus	127	PRSS23	ENSG00000150687.11	11	86791059	86952910	0.00566602	0.00833186	0.497974	17977	0.950888	No
Uterus	127	AP000654.4	ENSG00000269895.1	11	86833450	86837615	0.0212934	0.0320599	0.508034	17977	0.95173	No
Uterus	127	FZD4	ENSG00000174804.3	11	86945679	86955391	0.00208634	0.00617576	0.736167	17977	0.980197	No
Uterus	127	RP11-736K20.6	ENSG00000246523.7	11	86955619	87000959	-0.0205744	0.0123829	0.0995918	17977	0.886541	No
Uterus	127	TMEM135	ENSG00000166575.16	11	87037844	87323708	-0.000893843	0.00460047	0.846321	17977	0.986312	No
Uterus	127	RAB38	ENSG00000123892.11	11	88113242	88175467	0.0208042	0.0146985	0.159911	17977	0.896085	No
Uterus	127	CTSC	ENSG00000109861.15	11	88293592	88337787	0.00466774	0.00644863	0.470777	17977	0.950888	No
Uterus	127	NOX4	ENSG00000086991.12	11	89324356	89498187	-0.00229061	0.0153286	0.881497	17977	0.990303	No
Uterus	127	NAALAD2	ENSG00000077616.10	11	90131515	90192894	-0.0086293	0.00868587	0.322756	17977	0.931177	No
Uterus	127	CHORDC1	ENSG00000110172.11	11	90201160	90223152	-0.00287998	0.00571069	0.615098	17977	0.965232	No
Uterus	127	FAT3	ENSG00000165323.15	11	92352096	92896470	-0.00740287	0.0164787	0.654186	17977	0.969539	No
Uterus	127	SLC36A4	ENSG00000180773.14	11	93144171	93197964	0.00789844	0.00510233	0.12463	17977	0.891262	No
Uterus	127	SMCO4	ENSG00000166002.6	11	93478472	93543508	0.00615187	0.00641461	0.339742	17977	0.934114	No
Uterus	127	CEP295	ENSG00000166004.14	11	93661639	93729947	-0.00366336	0.00539594	0.498689	17977	0.950888	No
Uterus	127	TAF1D	ENSG00000166012.16	11	93729970	93742898	-0.00155289	0.00410949	0.706283	17977	0.97718	No
Uterus	127	C11orf54	ENSG00000182919.14	11	93741963	93764749	0.00296126	0.00413362	0.475343	17977	0.950888	No
Uterus	127	MED17	ENSG00000042429.11	11	93784227	93814963	0.000331015	0.00353404	0.925554	17977	0.99452	No
Uterus	127	VSTM5	ENSG00000214376.5	11	93818232	93850531	-0.000765929	0.0139219	0.95623	17977	0.997292	No
Uterus	127	HEPHL1	ENSG00000181333.11	11	94021361	94113751	0.00964603	0.0336816	0.775144	17977	0.982565	No
Uterus	127	PANX1	ENSG00000110218.8	11	94128928	94181972	-0.00487615	0.00477368	0.309381	17977	0.927112	No
Uterus	127	IZUMO1R	ENSG00000183560.9	11	94305592	94307721	-0.0192096	0.0296131	0.517957	17977	0.953627	No
Uterus	127	GPR83	ENSG00000123901.8	11	94377311	94401419	-0.00655747	0.0160795	0.684239	17977	0.97485	No
Uterus	127	MRE11	ENSG00000020922.12	11	94415578	94492906	0.00529154	0.00499945	0.292291	17977	0.920925	No
Uterus	127	ANKRD49	ENSG00000168876.8	11	94493629	94499583	0.00511655	0.00399403	0.202998	17977	0.908274	No
Uterus	127	FUT4	ENSG00000196371.3	11	94543990	94549898	-0.00225183	0.00674003	0.738972	17977	0.980197	No
Uterus	127	PIWIL4	ENSG00000134627.11	11	94567308	94621421	-0.00168098	0.00544863	0.758302	17977	0.982356	No
Uterus	127	AMOTL1	ENSG00000166025.17	11	94706431	94876753	-0.00159261	0.00409921	0.698421	17977	0.975704	No
Uterus	127	CWC15	ENSG00000150316.11	11	94962622	94973612	-0.000961432	0.00307243	0.75496	17977	0.981173	No
Uterus	127	KDM4D	ENSG00000186280.6	11	94973681	94999518	-0.00406534	0.0100131	0.685568	17977	0.97485	No
Uterus	127	KDM4E	ENSG00000235268.2	11	95025258	95027596	0.0124851	0.0282716	0.659679	17977	0.971042	No
Uterus	127	SRSF8	ENSG00000263465.4	11	95067197	95071224	0.00413178	0.00331697	0.215666	17977	0.910662	No
Uterus	127	ENDOD1	ENSG00000149218.4	11	95089810	95132645	0.00262346	0.00519528	0.614638	17977	0.965232	No
Uterus	127	SESN3	ENSG00000149212.11	11	95165513	95232541	0.016855	0.00998311	0.0943124	17977	0.886541	No
Uterus	127	FAM76B	ENSG00000077458.12	11	95768942	95790409	0.0109822	0.00485712	0.0258182	17977	0.84581	No
Uterus	127	CEP57	ENSG00000166037.10	11	95789965	95832693	0.0018068	0.00307839	0.558511	17977	0.958225	No
Uterus	127	MTMR2	ENSG00000087053.18	11	95832882	95925315	-0.00169279	0.00309306	0.585343	17977	0.960995	No
Uterus	127	MAML2	ENSG00000184384.13	11	95976598	96343180	7.45568e-05	0.00672053	0.99117	17977	0.999681	No
Uterus	127	CCDC82	ENSG00000149231.11	11	96352769	96389923	0.00662058	0.0050175	0.189872	17977	0.907049	No
Uterus	127	JRKL	ENSG00000183340.6	11	96389989	96507574	2.52935e-05	0.00540673	0.996276	17977	0.999912	No
Uterus	127	CNTN5	ENSG00000149972.10	11	99020953	100358885	-0.0463878	0.0307506	0.134426	17977	0.891636	No
Uterus	127	ARHGAP42	ENSG00000165895.17	11	100738443	100991937	-0.00963193	0.00854698	0.262337	17977	0.91792	No
Uterus	127	TMEM133	ENSG00000170647.3	11	100991989	100993941	-0.00649649	0.00953378	0.497107	17977	0.950888	No
Uterus	127	PGR	ENSG00000082175.14	11	101029624	101130524	0.00689628	0.0126441	0.586624	17977	0.960995	No
Uterus	127	TRPC6	ENSG00000137672.12	11	101451564	101872562	-0.000227593	0.010442	0.982652	17977	0.999681	No
Uterus	127	ANGPTL5	ENSG00000187151.7	11	101890674	101916522	-0.0277006	0.027178	0.310437	17977	0.927177	No
Uterus	127	CEP126	ENSG00000110318.13	11	101915015	102001058	0.00217616	0.00599401	0.717293	17977	0.977286	No
Uterus	127	C11orf70	ENSG00000137691.12	11	102047443	102084560	0.00637621	0.0078387	0.417814	17977	0.947539	No
Uterus	127	RP11-732A21.2	ENSG00000260008.1	11	102107886	102109826	-0.00248082	0.0250734	0.921373	17977	0.993553	No
Uterus	127	RP11-732A21.3	ENSG00000277459.1	11	102109843	102110457	0.007061	0.0140501	0.616326	17977	0.965232	No
Uterus	127	YAP1	ENSG00000137693.13	11	102110461	102233423	0.000770761	0.00454373	0.865626	17977	0.988228	No
Uterus	127	BIRC3	ENSG00000023445.13	11	102317450	102339403	-0.00500581	0.010473	0.633665	17977	0.967222	No
Uterus	127	BIRC2	ENSG00000110330.8	11	102347211	102378670	0.00107696	0.00448743	0.810802	17977	0.982807	No
Uterus	127	TMEM123	ENSG00000152558.14	11	102396332	102470384	0.003681	0.00666422	0.58188	17977	0.960995	No
Uterus	127	MMP7	ENSG00000137673.8	11	102520508	102530753	-0.0297044	0.0303069	0.32928	17977	0.931881	No
Uterus	127	MMP8	ENSG00000118113.11	11	102711795	102727050	-0.0298634	0.0379948	0.433645	17977	0.949555	No
Uterus	127	MMP10	ENSG00000166670.9	11	102770503	102780628	-0.0701448	0.0479436	0.146435	17977	0.894545	No
Uterus	127	MMP3	ENSG00000149968.11	11	102835801	102843803	-0.0629599	0.0424121	0.140677	17977	0.892376	No
Uterus	127	DCUN1D5	ENSG00000137692.11	11	103062076	103092215	-0.00413111	0.00356796	0.249559	17977	0.914771	No
Uterus	127	DYNC2H1	ENSG00000187240.13	11	103109431	103479863	9.80884e-05	0.00494319	0.984206	17977	0.999681	No
Uterus	127	PDGFD	ENSG00000170962.12	11	103907186	104164379	-0.0302149	0.0113475	0.00897173	17977	0.731798	No
Uterus	127	CASP4	ENSG00000196954.13	11	104942866	104969436	-0.0061142	0.00473463	0.199408	17977	0.908274	No
Uterus	127	CASP5	ENSG00000137757.10	11	104994235	105023168	-0.0349209	0.0240015	0.148667	17977	0.894545	No
Uterus	127	CASP1	ENSG00000137752.23	11	105025443	105035250	0.000321166	0.0061882	0.958707	17977	0.997669	No
Uterus	127	CARD16	ENSG00000204397.7	11	105041326	105045376	0.00577776	0.00808846	0.476614	17977	0.950888	No
Uterus	127	GRIA4	ENSG00000152578.12	11	105609994	105982092	0.00692945	0.0172193	0.688191	17977	0.97485	No
Uterus	127	MSANTD4	ENSG00000170903.10	11	105995623	106022403	-0.00250115	0.00380172	0.512042	17977	0.95173	No
Uterus	127	KBTBD3	ENSG00000182359.14	11	106051098	106077488	-0.00191161	0.00505662	0.706164	17977	0.97718	No
Uterus	127	AASDHPPT	ENSG00000149313.10	11	106075501	106098710	0.00270113	0.00382175	0.48127	17977	0.950888	No
Uterus	127	GUCY1A2	ENSG00000152402.10	11	106674012	107018524	-0.00661621	0.0115401	0.567652	17977	0.95991	No
Uterus	127	RP11-819C21.1	ENSG00000261098.1	11	107312132	107316271	-0.00269569	0.00950745	0.777325	17977	0.982565	No
Uterus	127	CWF19L2	ENSG00000152404.15	11	107326345	107457844	-0.00202614	0.00386049	0.600801	17977	0.963737	No
Uterus	127	ALKBH8	ENSG00000137760.14	11	107502726	107565746	-0.00294027	0.00548239	0.592877	17977	0.962137	No
Uterus	127	ELMOD1	ENSG00000110675.12	11	107591091	107666779	0.00512338	0.0226744	0.821676	17977	0.983365	No
Uterus	127	SLN	ENSG00000170290.3	11	107707378	107719693	0.034574	0.0334599	0.303839	17977	0.925469	No
Uterus	127	SLC35F2	ENSG00000110660.14	11	107790991	107928293	-0.00957972	0.00741213	0.199042	17977	0.908274	No
Uterus	127	RAB39A	ENSG00000179331.2	11	107928503	107963482	-0.0238719	0.0292511	0.416289	17977	0.947539	No
Uterus	127	CUL5	ENSG00000166266.13	11	108008733	108107776	0.00160143	0.00287161	0.578253	17977	0.95991	No
Uterus	127	ACAT1	ENSG00000075239.13	11	108121751	108147776	0.00360948	0.00397821	0.366319	17977	0.940209	No
Uterus	127	NPAT	ENSG00000149308.16	11	108157215	108208584	0.00402531	0.00334328	0.231297	17977	0.914771	No
Uterus	127	ATM	ENSG00000149311.18	11	108222484	108369102	-0.00502184	0.00354272	0.159295	17977	0.896085	No
Uterus	127	C11orf65	ENSG00000166323.12	11	108308519	108467531	0.0282576	0.0123724	0.0243884	17977	0.835104	No
Uterus	127	KDELC2	ENSG00000178202.12	11	108472105	108498432	-0.013604	0.00496351	0.00720468	17977	0.728731	No
Uterus	127	EXPH5	ENSG00000110723.11	11	108505431	108593738	-0.0223793	0.0149354	0.13703	17977	0.891636	No
Uterus	127	DDX10	ENSG00000178105.9	11	108665025	108940930	-0.00713194	0.00395318	0.074082	17977	0.885137	No
Uterus	127	C11orf87	ENSG00000185742.6	11	109422120	109429114	-0.026903	0.0373884	0.473398	17977	0.950888	No
Uterus	127	ZC3H12C	ENSG00000149289.10	11	110093361	110171841	-0.00238808	0.00455077	0.600853	17977	0.963737	No
Uterus	127	RDX	ENSG00000137710.14	11	110174880	110296722	0.00951099	0.00331635	0.00499494	17977	0.709752	No
Uterus	127	FDX1	ENSG00000137714.2	11	110429883	110464881	0.00182278	0.00431277	0.673417	17977	0.97485	No
Uterus	127	ARHGAP20	ENSG00000137727.12	11	110577042	110713189	0.00572757	0.0127184	0.653396	17977	0.969539	No
Uterus	127	RP11-89C3.3	ENSG00000271390.1	11	111089870	111090368	0.0311258	0.0254828	0.224654	17977	0.914771	No
Uterus	127	RP11-89C3.4	ENSG00000271584.2	11	111091932	111179641	0.00287465	0.0220105	0.896339	17977	0.990571	No
Uterus	127	C11orf53	ENSG00000150750.7	11	111245805	111286401	0.0510765	0.0352742	0.150601	17977	0.895056	No
Uterus	127	COLCA2	ENSG00000214290.8	11	111298840	111308735	0.0194331	0.0106721	0.0714644	17977	0.883832	No
Uterus	127	POU2AF1	ENSG00000110777.11	11	111352252	111455630	0.0214575	0.020158	0.289558	17977	0.920925	No
Uterus	127	C11orf88	ENSG00000183644.13	11	111515511	111537031	-0.0133339	0.019454	0.494598	17977	0.950888	No
Uterus	127	LAYN	ENSG00000204381.11	11	111540280	111561745	0.00218332	0.00807336	0.787357	17977	0.982565	No
Uterus	127	SIK2	ENSG00000170145.4	11	111602391	111730853	0.00140121	0.00425465	0.742557	17977	0.980197	No
Uterus	127	PPP2R1B	ENSG00000137713.15	11	111735281	111766427	0.00853055	0.00591953	0.152536	17977	0.896085	No
Uterus	127	RP11-108O10.2	ENSG00000254990.5	11	111768668	111778350	-0.0249919	0.0268823	0.354669	17977	0.940115	No
Uterus	127	ALG9	ENSG00000086848.14	11	111782195	111871581	0.000277727	0.00293015	0.924668	17977	0.99452	No
Uterus	127	FDXACB1	ENSG00000255561.6	11	111874056	111880775	-0.00399452	0.00687425	0.562429	17977	0.959329	No
Uterus	127	C11orf1	ENSG00000137720.7	11	111878935	111885975	0.00132342	0.00530874	0.803623	17977	0.982807	No
Uterus	127	CRYAB	ENSG00000109846.7	11	111908565	111923722	0.004977	0.0091718	0.588526	17977	0.961586	No
Uterus	127	HSPB2	ENSG00000170276.5	11	111912242	111914093	-0.0002071	0.00743867	0.977842	17977	0.999681	No
Uterus	127	C11orf52	ENSG00000149300.9	11	111918032	111926872	0.0107228	0.0131479	0.4166	17977	0.947539	No
Uterus	127	DIXDC1	ENSG00000150764.13	11	111927144	112022584	0.0132588	0.00566401	0.0211271	17977	0.802954	No
Uterus	127	DLAT	ENSG00000150768.15	11	112024814	112064390	-0.00471024	0.00367536	0.202816	17977	0.908274	No
Uterus	127	PIH1D2	ENSG00000150773.10	11	112067798	112074085	-0.00173032	0.00849109	0.838919	17977	0.985736	No
Uterus	127	C11orf57	ENSG00000150776.17	11	112074275	112084799	-0.000149769	0.00303746	0.960768	17977	0.997669	No
Uterus	127	TIMM8B	ENSG00000150779.11	11	112085151	112086772	-0.000799349	0.00447828	0.858678	17977	0.988159	No
Uterus	127	SDHD	ENSG00000204370.9	11	112086799	112120013	-0.00065341	0.00337636	0.846922	17977	0.986312	No
Uterus	127	IL18	ENSG00000150782.11	11	112143251	112164117	-0.00364294	0.0124744	0.770838	17977	0.982565	No
Uterus	127	TEX12	ENSG00000150783.9	11	112167372	112172554	0.0155048	0.0164564	0.348267	17977	0.93805	No
Uterus	127	BCO2	ENSG00000197580.11	11	112175467	112224699	-0.00692553	0.00768294	0.36943	17977	0.941058	No
Uterus	127	PTS	ENSG00000150787.7	11	112226365	112269955	-0.00525883	0.00470844	0.266589	17977	0.91792	No
Uterus	127	RP11-356J5.12	ENSG00000250303.3	11	112270749	112362534	0.0127232	0.00791127	0.110785	17977	0.886541	No
Uterus	127	NCAM1	ENSG00000149294.16	11	112961247	113278436	-0.00637675	0.00870212	0.465324	17977	0.950888	No
Uterus	127	TTC12	ENSG00000149292.16	11	113314529	113383544	-0.00154303	0.00737591	0.834699	17977	0.984951	No
Uterus	127	ANKK1	ENSG00000170209.4	11	113387791	113400418	0.0120866	0.0140682	0.392218	17977	0.944611	No
Uterus	127	DRD2	ENSG00000149295.13	11	113409615	113475389	0.0135539	0.0248023	0.585897	17977	0.960995	No
Uterus	127	TMPRSS5	ENSG00000166682.10	11	113687550	113706373	-0.0102295	0.00657705	0.122875	17977	0.891129	No
Uterus	127	ZW10	ENSG00000086827.8	11	113733187	113773811	-0.00198822	0.00483011	0.681449	17977	0.97485	No
Uterus	127	USP28	ENSG00000048028.11	11	113797874	113875570	-0.000598366	0.00442673	0.892735	17977	0.990571	No
Uterus	127	ZBTB16	ENSG00000109906.13	11	114059593	114250676	-0.016871	0.0160521	0.295664	17977	0.920925	No
Uterus	127	NNMT	ENSG00000166741.7	11	114257787	114313285	-0.0090166	0.0121954	0.461348	17977	0.950357	No
Uterus	127	C11orf71	ENSG00000180425.11	11	114391443	114400029	-0.0023207	0.00664994	0.727803	17977	0.979726	No
Uterus	127	RBM7	ENSG00000076053.10	11	114400512	114414203	0.00566483	0.00398322	0.15794	17977	0.896085	No
Uterus	127	REXO2	ENSG00000076043.9	11	114439386	114450279	-0.00191001	0.00465929	0.682688	17977	0.97485	No
Uterus	127	NXPE1	ENSG00000095110.7	11	114521715	114559895	0.0328664	0.0239384	0.172691	17977	0.900048	No
Uterus	127	NXPE4	ENSG00000137634.9	11	114570591	114595762	-0.0181032	0.0276344	0.513837	17977	0.951921	No
Uterus	127	NXPE2	ENSG00000204361.8	11	114678386	114706933	0.0037432	0.027452	0.891802	17977	0.990571	No
Uterus	127	CADM1	ENSG00000182985.17	11	115169218	115504957	0.0135757	0.00876488	0.12442	17977	0.891262	No
Uterus	127	LINC00900	ENSG00000246100.3	11	115754248	115760627	0.0174337	0.0147528	0.239987	17977	0.914771	No
Uterus	127	BUD13	ENSG00000137656.11	11	116748170	116772988	-0.00261386	0.00384625	0.498262	17977	0.950888	No
Uterus	127	ZPR1	ENSG00000109917.10	11	116773799	116788050	-0.00605313	0.00403207	0.136293	17977	0.891636	No
Uterus	127	APOA4	ENSG00000110244.6	11	116820700	116823306	0.000973432	0.0370865	0.97911	17977	0.999681	No
Uterus	127	APOC3	ENSG00000110245.11	11	116829706	116833072	-0.0432254	0.0420902	0.306794	17977	0.926757	No
Uterus	127	APOA1	ENSG00000118137.9	11	116835751	116837950	-0.0276258	0.0198187	0.166282	17977	0.897156	No
Uterus	127	SIK3	ENSG00000160584.15	11	116843402	117098437	-0.00241598	0.00348631	0.489845	17977	0.950888	No
Uterus	127	PAFAH1B2	ENSG00000168092.13	11	117144267	117176894	0.00161148	0.00394863	0.684023	17977	0.97485	No
Uterus	127	SIDT2	ENSG00000149577.15	11	117178733	117197445	-0.000391693	0.0047503	0.934441	17977	0.995873	No
Uterus	127	TAGLN	ENSG00000149591.16	11	117199321	117204336	-0.00631055	0.00774383	0.416967	17977	0.947539	No
Uterus	127	PCSK7	ENSG00000160613.12	11	117204783	117232525	-0.00176038	0.0056116	0.754368	17977	0.981173	No
Uterus	127	RNF214	ENSG00000167257.10	11	117232625	117285206	0.00292562	0.00379621	0.442634	17977	0.949555	No
Uterus	127	BACE1	ENSG00000186318.16	11	117286446	117316259	-0.0024778	0.00341044	0.469129	17977	0.950888	No
Uterus	127	CEP164	ENSG00000110274.15	11	117314557	117413268	-0.00247386	0.00276184	0.372446	17977	0.942202	No
Uterus	127	DSCAML1	ENSG00000177103.13	11	117427773	117817525	-0.0102144	0.0133708	0.446622	17977	0.949555	No
Uterus	127	FXYD2	ENSG00000137731.13	11	117800844	117828698	0.00509425	0.0110974	0.647147	17977	0.968863	No
Uterus	127	FXYD6	ENSG00000137726.16	11	117836976	117877486	-0.00828853	0.00632394	0.192832	17977	0.907049	No
Uterus	127	TMPRSS13	ENSG00000137747.15	11	117900643	117929459	-0.00770047	0.0175857	0.66237	17977	0.972035	No
Uterus	127	IL10RA	ENSG00000110324.10	11	117986348	118001479	-0.0158086	0.00766664	0.0416771	17977	0.880038	No
Uterus	127	TMPRSS4-AS1	ENSG00000255274.9	11	118003634	118088299	0.00288002	0.027903	0.917989	17977	0.99279	No
Uterus	127	TMPRSS4	ENSG00000137648.17	11	118077012	118121890	-0.0377373	0.0256703	0.144532	17977	0.894545	No
Uterus	127	SCN4B	ENSG00000177098.8	11	118133377	118152888	0.000392648	0.00946713	0.966996	17977	0.998159	No
Uterus	127	SCN2B	ENSG00000149575.5	11	118161951	118176673	-0.012142	0.0165802	0.465607	17977	0.950888	No
Uterus	127	JAML	ENSG00000160593.18	11	118193740	118225094	0.0201307	0.0117954	0.0908432	17977	0.886541	No
Uterus	127	MPZL3	ENSG00000160588.9	11	118226690	118252350	0.00628703	0.00937544	0.503957	17977	0.95173	No
Uterus	127	MPZL2	ENSG00000149573.8	11	118253403	118264536	0.0125416	0.0134064	0.35168	17977	0.940115	No
Uterus	127	CD3E	ENSG00000198851.9	11	118304545	118316175	-0.00118459	0.0162442	0.942005	17977	0.99592	No
Uterus	127	CD3D	ENSG00000167286.9	11	118338954	118342744	-0.00836174	0.0180393	0.643944	17977	0.968637	No
Uterus	127	CD3G	ENSG00000160654.9	11	118344344	118355161	0.0052225	0.015645	0.739186	17977	0.980197	No
Uterus	127	UBE4A	ENSG00000110344.9	11	118359585	118399211	0.00179795	0.00417277	0.667442	17977	0.973122	No
Uterus	127	ATP5L	ENSG00000167283.7	11	118401154	118431496	-0.000983324	0.00347408	0.777699	17977	0.982565	No
Uterus	127	RP11-770J1.4	ENSG00000255384.1	11	118433121	118435206	0.0153717	0.0272973	0.574552	17977	0.95991	No
Uterus	127	KMT2A	ENSG00000118058.20	11	118436490	118526832	0.000501864	0.00374765	0.893727	17977	0.990571	No
Uterus	127	TTC36	ENSG00000172425.10	11	118527576	118530990	-0.0041115	0.0192066	0.83091	17977	0.984951	No
Uterus	127	TMEM25	ENSG00000149582.15	11	118531198	118547280	-0.000618063	0.00410115	0.880498	17977	0.990303	No
Uterus	127	IFT46	ENSG00000118096.7	11	118544528	118572970	-0.00465872	0.00375767	0.217817	17977	0.911566	No
Uterus	127	ARCN1	ENSG00000095139.13	11	118572390	118603033	4.99298e-05	0.00281377	0.985876	17977	0.999681	No
Uterus	127	PHLDB1	ENSG00000019144.18	11	118606440	118657315	0.00679455	0.00553894	0.222684	17977	0.91378	No
Uterus	127	TREH	ENSG00000118094.11	11	118658039	118679673	0.0535549	0.0224167	0.018676	17977	0.801641	No
Uterus	127	DDX6	ENSG00000110367.11	11	118747766	118791147	-0.00112344	0.00306881	0.71504	17977	0.9772	No
Uterus	127	RP11-158I9.8	ENSG00000278376.1	11	118791254	118793137	-0.00477728	0.00923237	0.605931	17977	0.964926	No
Uterus	127	BCL9L	ENSG00000186174.12	11	118897800	118925608	-0.00322317	0.00618982	0.603658	17977	0.964713	No
Uterus	127	UPK2	ENSG00000110375.2	11	118925164	118958559	0.0138834	0.0279347	0.620232	17977	0.965396	No
Uterus	127	RP11-110I1.12	ENSG00000255121.2	11	118994824	118998004	0.00567703	0.00920896	0.53892	17977	0.954896	No
Uterus	127	CCDC84	ENSG00000186166.8	11	118998142	119015711	-0.003714	0.00455079	0.416278	17977	0.947539	No
Uterus	127	RPS25	ENSG00000118181.10	11	119015746	119018431	-0.00181444	0.00395454	0.647309	17977	0.968863	No
Uterus	127	TRAPPC4	ENSG00000196655.11	11	119018691	119025454	-0.0038542	0.00398515	0.335696	17977	0.934114	No
Uterus	127	SLC37A4	ENSG00000137700.17	11	119024135	119030906	0.00276877	0.00591176	0.640505	17977	0.968336	No
Uterus	127	HYOU1	ENSG00000149428.18	11	119044746	119057202	-0.00942423	0.00585434	0.110447	17977	0.886541	No
Uterus	127	RP11-110I1.14	ENSG00000271751.1	11	119065263	119065677	0.00795216	0.0248782	0.749874	17977	0.980197	No
Uterus	127	VPS11	ENSG00000160695.14	11	119067699	119081978	-0.00234248	0.00311763	0.454113	17977	0.949832	No
Uterus	127	HMBS	ENSG00000256269.7	11	119084866	119093549	-0.00519637	0.00612584	0.398217	17977	0.945643	No
Uterus	127	H2AFX	ENSG00000188486.3	11	119093854	119095467	0.00217711	0.00764159	0.77628	17977	0.982565	No
Uterus	127	DPAGT1	ENSG00000172269.18	11	119096503	119108331	-0.00108496	0.00363157	0.765716	17977	0.982565	No
Uterus	127	C2CD2L	ENSG00000172375.12	11	119102372	119118544	-0.000461888	0.00510122	0.928027	17977	0.995533	No
Uterus	127	HINFP	ENSG00000172273.12	11	119121587	119136044	0.00178114	0.00402011	0.658635	17977	0.971042	No
Uterus	127	ABCG4	ENSG00000172350.9	11	119149012	119162653	0.00140247	0.0121803	0.908552	17977	0.991469	No
Uterus	127	NLRX1	ENSG00000160703.15	11	119166568	119184016	-0.000713321	0.00434443	0.869896	17977	0.98894	No
Uterus	127	PDZD3	ENSG00000172367.15	11	119185475	119189637	-0.0157593	0.0237499	0.508433	17977	0.95173	No
Uterus	127	CCDC153	ENSG00000248712.7	11	119190224	119196769	0.00560971	0.00795824	0.482437	17977	0.950888	No
Uterus	127	CBL	ENSG00000110395.6	11	119206276	119313926	0.00304592	0.00479904	0.527008	17977	0.954896	No
Uterus	127	MCAM	ENSG00000076706.16	11	119308529	119321521	0.00653504	0.00760731	0.392271	17977	0.944611	No
Uterus	127	RNF26	ENSG00000173456.4	11	119334527	119337313	0.00671444	0.00384421	0.083624	17977	0.886541	No
Uterus	127	C1QTNF5	ENSG00000223953.5	11	119338939	119340567	0.00326851	0.022234	0.88341	17977	0.990503	No
Uterus	127	USP2	ENSG00000036672.15	11	119355215	119381726	0.00460977	0.012634	0.715941	17977	0.9772	No
Uterus	127	THY1	ENSG00000154096.13	11	119417378	119424985	0.00601628	0.0143445	0.675771	17977	0.97485	No
Uterus	127	NECTIN1	ENSG00000110400.10	11	119623408	119729084	0.00698268	0.0063738	0.275792	17977	0.918814	No
Uterus	127	TRIM29	ENSG00000137699.16	11	120111275	120185529	0.0132118	0.0141265	0.351804	17977	0.940115	No
Uterus	127	OAF	ENSG00000184232.8	11	120210767	120230332	-0.0108471	0.00812452	0.184728	17977	0.907049	No
Uterus	127	POU2F3	ENSG00000137709.9	11	120236640	120319944	0.0118031	0.0249763	0.637501	17977	0.967689	No
Uterus	127	TMEM136	ENSG00000181264.8	11	120325129	120333682	0.00554972	0.00518083	0.286534	17977	0.920319	No
Uterus	127	ARHGEF12	ENSG00000196914.8	11	120336914	120489936	0.00184902	0.00340275	0.588013	17977	0.961215	No
Uterus	127	GRIK4	ENSG00000149403.12	11	120511700	120988904	-0.0411316	0.022635	0.0720444	17977	0.883832	No
Uterus	127	TBCEL	ENSG00000154114.12	11	121024072	121090775	0.000575148	0.00418244	0.890887	17977	0.990571	No
Uterus	127	TECTA	ENSG00000109927.9	11	121101173	121191493	-0.00422696	0.0080878	0.60233	17977	0.964316	No
Uterus	127	SC5D	ENSG00000109929.9	11	121292453	121308694	0.00435751	0.00561123	0.439159	17977	0.949555	No
Uterus	127	SORL1	ENSG00000137642.12	11	121452203	121633693	0.00914121	0.0093401	0.329975	17977	0.932369	No
Uterus	127	UBASH3B	ENSG00000154127.9	11	122655675	122814473	-0.000609311	0.0135808	0.9643	17977	0.997847	No
Uterus	127	CRTAM	ENSG00000109943.8	11	122838500	122872639	0.0357144	0.0239688	0.139212	17977	0.891636	No
Uterus	127	C11orf63	ENSG00000109944.10	11	122882528	122959798	-0.0244095	0.00731169	0.00116665	17977	0.684661	No
Uterus	127	HSPA8	ENSG00000109971.13	11	123057489	123063230	-0.0159934	0.00767755	0.0396671	17977	0.880038	No
Uterus	127	CLMP	ENSG00000166250.11	11	123069865	123195281	-0.0159499	0.00670754	0.0192198	17977	0.802954	No
Uterus	127	GRAMD1B	ENSG00000023171.16	11	123358428	123627774	0.0046685	0.009802	0.634864	17977	0.967222	No
Uterus	127	SCN3B	ENSG00000166257.8	11	123629189	123655244	-0.0152197	0.0108257	0.162713	17977	0.896289	No
Uterus	127	ZNF202	ENSG00000166261.10	11	123724177	123741675	-0.00870231	0.00479658	0.0724909	17977	0.883832	No
Uterus	127	VWA5A	ENSG00000110002.15	11	124115362	124147721	-0.00432464	0.0074695	0.563848	17977	0.959534	No
Uterus	127	TBRG1	ENSG00000154144.12	11	124622861	124633112	-0.00489489	0.00303126	0.109355	17977	0.886541	No
Uterus	127	SIAE	ENSG00000110013.12	11	124635399	124694302	0.00172104	0.00657613	0.794058	17977	0.982565	No
Uterus	127	SPA17	ENSG00000064199.6	11	124673882	124697518	0.00220837	0.00790452	0.780502	17977	0.982565	No
Uterus	127	NRGN	ENSG00000154146.12	11	124739846	124747210	-0.00648592	0.00867096	0.456129	17977	0.949843	No
Uterus	127	VSIG2	ENSG00000019102.11	11	124747472	124752238	0.00531425	0.00877958	0.546288	17977	0.955915	No
Uterus	127	ESAM	ENSG00000149564.11	11	124752583	124762290	0.00852212	0.00526967	0.108835	17977	0.886541	No
Uterus	127	MSANTD2	ENSG00000120458.10	11	124766498	124800449	-0.0026537	0.0035416	0.455355	17977	0.949843	No
Uterus	127	ROBO3	ENSG00000154134.14	11	124865386	124881466	-0.00123154	0.00999808	0.902202	17977	0.990571	No
Uterus	127	ROBO4	ENSG00000154133.14	11	124884364	124898500	0.00920718	0.00750394	0.222574	17977	0.91378	No
Uterus	127	HEPACAM	ENSG00000165478.6	11	124919193	124936412	-0.0143316	0.0282333	0.612789	17977	0.965232	No
Uterus	127	CCDC15	ENSG00000149548.14	11	124954121	125041489	-0.00932182	0.00943237	0.325287	17977	0.931177	No
Uterus	127	SLC37A2	ENSG00000134955.11	11	125063067	125090312	-0.0108943	0.00880052	0.218508	17977	0.911566	No
Uterus	127	TMEM218	ENSG00000150433.9	11	125096545	125111763	-0.00385685	0.00345794	0.267242	17977	0.91792	No
Uterus	127	PKNOX2	ENSG00000165495.15	11	125164687	125433389	0.0105336	0.00722789	0.148004	17977	0.894545	No
Uterus	127	FEZ1	ENSG00000149557.12	11	125445745	125496310	-0.000656675	0.0053221	0.902037	17977	0.990571	No
Uterus	127	EI24	ENSG00000149547.14	11	125569216	125584687	5.96504e-05	0.00204888	0.976829	17977	0.999637	No
Uterus	127	STT3A	ENSG00000134910.12	11	125591712	125625135	-0.00479255	0.0043933	0.277823	17977	0.918814	No
Uterus	127	CHEK1	ENSG00000149554.12	11	125625216	125676255	0.00198545	0.00607345	0.744389	17977	0.980197	No
Uterus	127	ACRV1	ENSG00000134940.13	11	125671522	125681123	0.0201871	0.0246031	0.413784	17977	0.947539	No
Uterus	127	RP11-680F20.10	ENSG00000260209.1	11	125873031	125874528	-0.0134029	0.0250674	0.594004	17977	0.962442	No
Uterus	127	HYLS1	ENSG00000198331.10	11	125883614	125900648	-0.00772042	0.00659912	0.244683	17977	0.914771	No
Uterus	127	PUS3	ENSG00000110060.8	11	125893485	125903221	0.00199802	0.00603498	0.741249	17977	0.980197	No
Uterus	127	DDX25	ENSG00000109832.13	11	125903370	125943702	-0.00597566	0.0200273	0.766007	17977	0.982565	No
Uterus	127	RP11-680F20.6	ENSG00000283703.1	11	125946056	125955667	-0.0100466	0.0244619	0.682126	17977	0.97485	No
Uterus	127	CDON	ENSG00000064309.14	11	125955796	126063335	-0.000312157	0.0138083	0.982007	17977	0.999681	No
Uterus	127	RP11-673E11.2	ENSG00000261257.1	11	126100505	126102413	-0.0177812	0.034395	0.606264	17977	0.964967	No
Uterus	127	RP11-50B3.2	ENSG00000254833.1	11	126160714	126176035	0.00959492	0.0293606	0.744473	17977	0.980197	No
Uterus	127	RPUSD4	ENSG00000165526.8	11	126202094	126211407	-0.00434493	0.00374887	0.249086	17977	0.914771	No
Uterus	127	FAM118B	ENSG00000197798.8	11	126211414	126262918	-0.0039047	0.00514298	0.449417	17977	0.949555	No
Uterus	127	SRPRA	ENSG00000182934.11	11	126262987	126269054	-0.00703057	0.00279792	0.0134989	17977	0.763669	No
Uterus	127	FOXRED1	ENSG00000110074.10	11	126269145	126278131	-0.00177603	0.00525274	0.735951	17977	0.980197	No
Uterus	127	TIRAP	ENSG00000150455.13	11	126283065	126298845	-0.00441143	0.00435367	0.313261	17977	0.927578	No
Uterus	127	DCPS	ENSG00000110063.8	11	126303752	126345749	-0.00110679	0.00418323	0.791852	17977	0.982565	No
Uterus	127	ST3GAL4	ENSG00000110080.18	11	126355640	126440344	0.00048046	0.00540955	0.929397	17977	0.995648	No
Uterus	127	KIRREL3	ENSG00000149571.11	11	126423359	127001165	-0.0133311	0.020236	0.511477	17977	0.95173	No
Uterus	127	ETS1	ENSG00000134954.14	11	128458761	128587558	0.00546459	0.00527947	0.303017	17977	0.925128	No
Uterus	127	FLI1	ENSG00000151702.16	11	128693770	128813267	0.00455378	0.00609215	0.456443	17977	0.949843	No
Uterus	127	KCNJ1	ENSG00000151704.15	11	128836315	128867373	0.001127	0.0254482	0.964761	17977	0.9979	No
Uterus	127	KCNJ5	ENSG00000120457.11	11	128891356	128921035	-0.00257909	0.019234	0.893588	17977	0.990571	No
Uterus	127	C11orf45	ENSG00000174370.9	11	128899565	128906035	0.00457591	0.0134367	0.73412	17977	0.980197	No
Uterus	127	TP53AIP1	ENSG00000120471.15	11	128934731	128943399	0.022866	0.0202996	0.262554	17977	0.91792	No
Uterus	127	ARHGAP32	ENSG00000134909.18	11	128965060	129279324	0.00655359	0.00530937	0.21983	17977	0.911566	No
Uterus	127	BARX2	ENSG00000043039.6	11	129375940	129452279	-0.055754	0.0322574	0.086854	17977	0.886541	No
Uterus	127	TMEM45B	ENSG00000151715.7	11	129815819	129860003	-0.0147623	0.0122782	0.231944	17977	0.914771	No
Uterus	127	NFRKB	ENSG00000170322.14	11	129863636	129895590	0.00097253	0.00359926	0.787535	17977	0.982565	No
Uterus	127	PRDM10	ENSG00000170325.14	11	129899706	130002835	0.00386104	0.00615544	0.531853	17977	0.954896	No
Uterus	127	APLP2	ENSG00000084234.16	11	130069837	130144811	0.00102185	0.00358656	0.776274	17977	0.982565	No
Uterus	127	ST14	ENSG00000149418.10	11	130159562	130210376	0.00379002	0.012876	0.769074	17977	0.982565	No
Uterus	127	ZBTB44	ENSG00000196323.12	11	130226677	130314686	0.00661803	0.00401939	0.102646	17977	0.886541	No
Uterus	127	RP11-121M22.1	ENSG00000175773.12	11	130314993	130403657	0.0279154	0.0174835	0.113344	17977	0.886541	No
Uterus	127	ADAMTS8	ENSG00000134917.9	11	130404925	130428993	0.0092685	0.0201587	0.646627	17977	0.968863	No
Uterus	127	ADAMTS15	ENSG00000166106.3	11	130448974	130476641	-0.0149794	0.0186234	0.423022	17977	0.948427	No
Uterus	127	RP11-890B15.2	ENSG00000254842.6	11	130844191	130865561	0.00702346	0.0219465	0.749584	17977	0.980197	No
Uterus	127	RP11-890B15.3	ENSG00000255455.2	11	130866254	130870247	-0.00387103	0.0047458	0.416532	17977	0.947539	No
Uterus	127	SNX19	ENSG00000120451.10	11	130875436	130916509	-0.00506517	0.004271	0.238322	17977	0.914771	No
Uterus	127	NTM	ENSG00000182667.14	11	131370478	132336822	0.00392082	0.0168235	0.816172	17977	0.982927	No
Uterus	127	OPCML	ENSG00000183715.13	11	132414977	133532519	-8.54584e-05	0.0209919	0.99676	17977	0.999912	No
Uterus	127	IGSF9B	ENSG00000080854.14	11	133908564	133956985	-0.00491693	0.00936737	0.60076	17977	0.963737	No
Uterus	127	RP11-713P17.3	ENSG00000204241.7	11	134032272	134046849	0.020884	0.0102822	0.0447723	17977	0.880038	No
Uterus	127	RP11-713P17.4	ENSG00000254648.1	11	134035832	134037107	0.00618628	0.0133151	0.643176	17977	0.968454	No
Uterus	127	JAM3	ENSG00000166086.12	11	134068925	134152001	0.0015273	0.00372549	0.682671	17977	0.97485	No
Uterus	127	NCAPD3	ENSG00000151503.12	11	134152434	134225454	-0.00472982	0.00424003	0.267176	17977	0.91792	No
Uterus	127	VPS26B	ENSG00000151502.10	11	134224645	134247792	-0.0016579	0.0030444	0.587202	17977	0.960995	No
Uterus	127	THYN1	ENSG00000151500.14	11	134248279	134253370	-0.00389381	0.00334003	0.246337	17977	0.914771	No
Uterus	127	ACAD8	ENSG00000151498.11	11	134253495	134265855	-0.0010701	0.00340105	0.75366	17977	0.98082	No
Uterus	127	GLB1L3	ENSG00000166105.15	11	134274245	134319563	-0.00529138	0.0497543	0.915507	17977	0.99241	No
Uterus	127	GLB1L2	ENSG00000149328.14	11	134331874	134378341	-0.000886089	0.018045	0.960929	17977	0.997669	No
Uterus	127	B3GAT1	ENSG00000109956.12	11	134378506	134411918	0.0149888	0.0245901	0.543479	17977	0.955529	No
Uterus	127	RP11-469N6.1	ENSG00000251226.1	11	134735596	134763810	-0.0523551	0.0394147	0.186954	17977	0.907049	No
Uterus	127	IQSEC3	ENSG00000120645.11	12	66765	178460	-0.0157975	0.0132427	0.235587	17977	0.914771	No
Uterus	127	RP11-598F7.6	ENSG00000256540.1	12	166856	182399	-0.00707213	0.0243449	0.772009	17977	0.982565	No
Uterus	127	SLC6A12	ENSG00000111181.12	12	190077	214120	0.0195275	0.0154466	0.20896	17977	0.910019	No
Uterus	127	SLC6A13	ENSG00000010379.15	12	220621	262873	-0.030831	0.0242365	0.206153	17977	0.909411	No
Uterus	127	KDM5A	ENSG00000073614.12	12	280129	389272	-0.00318185	0.00285382	0.267419	17977	0.91792	No
Uterus	127	CCDC77	ENSG00000120647.9	12	389455	442645	0.000322285	0.00539084	0.952441	17977	0.996974	No
Uterus	127	B4GALNT3	ENSG00000139044.10	12	460364	563509	0.022721	0.0178262	0.205269	17977	0.909039	No
Uterus	127	NINJ2	ENSG00000171840.11	12	564296	663779	0.00538024	0.00918505	0.559293	17977	0.958395	No
Uterus	127	WNK1	ENSG00000060237.16	12	752593	911452	0.00557024	0.00323623	0.0881574	17977	0.886541	No
Uterus	127	RAD52	ENSG00000002016.17	12	912077	990053	0.00412667	0.00607661	0.498564	17977	0.950888	No
Uterus	127	ERC1	ENSG00000082805.19	12	990609	1495933	-0.000431336	0.00389717	0.912082	17977	0.991673	No
Uterus	127	LINC00942	ENSG00000249628.2	12	1500525	1507318	-0.0418235	0.0275584	0.132112	17977	0.891636	No
Uterus	127	WNT5B	ENSG00000111186.12	12	1529891	1647243	-0.00604323	0.011726	0.607379	17977	0.964967	No
Uterus	127	FBXL14	ENSG00000171823.6	12	1565993	1594165	-0.0080269	0.00562066	0.156229	17977	0.896085	No
Uterus	127	ADIPOR2	ENSG00000006831.9	12	1688574	1788678	-0.00798504	0.00397046	0.0468764	17977	0.880038	No
Uterus	127	CACNA2D4	ENSG00000151062.14	12	1791957	1918836	0.0078093	0.008111	0.337859	17977	0.934114	No
Uterus	127	LINC00940	ENSG00000235049.1	12	1929202	1936574	0.0386173	0.0285482	0.179056	17977	0.903134	No
Uterus	127	DCP1B	ENSG00000151065.13	12	1946054	2004535	0.00199594	0.00496878	0.688725	17977	0.97485	No
Uterus	127	CACNA1C	ENSG00000151067.21	12	1970786	2697950	0.00593249	0.00690573	0.39226	17977	0.944611	No
Uterus	127	RP11-986G18.2	ENSG00000274659.1	12	2740093	2742855	0.00559973	0.0219487	0.799123	17977	0.982807	No
Uterus	127	FKBP4	ENSG00000004478.7	12	2794953	2805423	-0.00974315	0.00798724	0.225258	17977	0.914771	No
Uterus	127	ITFG2	ENSG00000111203.11	12	2817223	2859791	-0.00478519	0.00409983	0.245786	17977	0.914771	No
Uterus	127	NRIP2	ENSG00000053702.14	12	2825348	2835544	0.00634594	0.00739661	0.392873	17977	0.944611	No
Uterus	127	RP4-816N1.8	ENSG00000283297.1	12	2849039	2857083	0.00173052	0.013947	0.901491	17977	0.990571	No
Uterus	127	FOXM1	ENSG00000111206.12	12	2858332	2877155	0.00897659	0.0140566	0.524471	17977	0.954896	No
Uterus	127	RHNO1	ENSG00000171792.10	12	2876258	2889523	-0.00280482	0.00498518	0.574885	17977	0.95991	No
Uterus	127	TULP3	ENSG00000078246.16	12	2890887	2941140	0.00212914	0.00351154	0.545606	17977	0.955794	No
Uterus	127	TEAD4	ENSG00000197905.8	12	2959330	3040673	0.0022064	0.00833885	0.791842	17977	0.982565	No
Uterus	127	RP11-253E3.3	ENSG00000250899.3	12	3041437	3044950	-0.0141017	0.010189	0.169289	17977	0.897156	No
Uterus	127	TSPAN9	ENSG00000011105.12	12	3077355	3286564	0.0028334	0.00392179	0.471608	17977	0.950888	No
Uterus	127	RP5-1063M23.2	ENSG00000236908.2	12	3318718	3325343	0.0155171	0.0243951	0.526111	17977	0.954896	No
Uterus	127	CRACR2A	ENSG00000130038.9	12	3606633	3764819	-0.00549061	0.00788315	0.487655	17977	0.950888	No
Uterus	127	PARP11	ENSG00000111224.13	12	3791047	3873448	-0.00724918	0.0037485	0.055819	17977	0.880038	No
Uterus	127	CCND2	ENSG00000118971.7	12	4273772	4305350	-0.00644429	0.00569431	0.260335	17977	0.91792	No
Uterus	127	TIGAR	ENSG00000078237.6	12	4307763	4354593	-0.00754848	0.00999714	0.451901	17977	0.949555	No
Uterus	127	C12orf4	ENSG00000047621.11	12	4487728	4538508	-0.00685557	0.00591167	0.248815	17977	0.914771	No
Uterus	127	RAD51AP1	ENSG00000111247.14	12	4538798	4560048	-0.0135511	0.0101601	0.185168	17977	0.907049	No
Uterus	127	DYRK4	ENSG00000010219.13	12	4562204	4615302	-0.00833353	0.00334695	0.014347	17977	0.763669	No
Uterus	127	AKAP3	ENSG00000111254.7	12	4615508	4649047	0.0175807	0.0149263	0.241526	17977	0.914771	No
Uterus	127	NDUFA9	ENSG00000139180.10	12	4649107	4694317	-0.00222229	0.00278668	0.426978	17977	0.949555	No
Uterus	127	RP11-234B24.2	ENSG00000255474.1	12	4700417	4720102	-0.00380174	0.0264705	0.886074	17977	0.990503	No
Uterus	127	GALNT8	ENSG00000130035.6	12	4720341	4851927	-0.0189164	0.0140498	0.181077	17977	0.907049	No
Uterus	127	KCNA1	ENSG00000111262.5	12	4910840	4918256	-0.0268122	0.0270761	0.324326	17977	0.931177	No
Uterus	127	KCNA5	ENSG00000130037.4	12	5043989	5046788	0.00987278	0.0167759	0.557454	17977	0.958225	No
Uterus	127	NTF3	ENSG00000185652.11	12	5432112	5521536	0.00197295	0.011824	0.867801	17977	0.988804	No
Uterus	127	ANO2	ENSG00000047617.14	12	5531869	5946232	-0.011133	0.0128665	0.388863	17977	0.944611	No
Uterus	127	VWF	ENSG00000110799.13	12	5948874	6124770	-0.000118448	0.0104867	0.991009	17977	0.999681	No
Uterus	127	CD9	ENSG00000010278.12	12	6199715	6238271	0.00264327	0.00571097	0.644437	17977	0.968853	No
Uterus	127	PLEKHG6	ENSG00000008323.15	12	6310436	6328506	-0.0192157	0.014358	0.183681	17977	0.907049	No
Uterus	127	TNFRSF1A	ENSG00000067182.7	12	6328757	6342114	-0.00255916	0.00618779	0.680024	17977	0.97485	No
Uterus	127	SCNN1A	ENSG00000111319.12	12	6346843	6377730	-0.00515755	0.011906	0.665765	17977	0.972871	No
Uterus	127	LTBR	ENSG00000111321.10	12	6375225	6391563	-0.00349386	0.0043613	0.42488	17977	0.948427	No
Uterus	127	RP1-102E24.8	ENSG00000256433.2	12	6393905	6396148	-0.00905342	0.0100917	0.371709	17977	0.941825	No
Uterus	127	CD27	ENSG00000139193.3	12	6444867	6451689	-0.000589117	0.0081161	0.942274	17977	0.99592	No
Uterus	127	TAPBPL	ENSG00000139192.11	12	6451719	6466517	-0.0119844	0.00667044	0.0752666	17977	0.885137	No
Uterus	127	VAMP1	ENSG00000139190.16	12	6462323	6470987	-0.00323501	0.00731653	0.65929	17977	0.971042	No
Uterus	127	MRPL51	ENSG00000111639.7	12	6491886	6493355	0.00176279	0.00367313	0.632286	17977	0.967222	No
Uterus	127	NCAPD2	ENSG00000010292.12	12	6493842	6531955	0.00340398	0.00357968	0.34383	17977	0.936505	No
Uterus	127	GAPDH	ENSG00000111640.14	12	6533927	6538374	0.000710185	0.00493133	0.885765	17977	0.990503	No
Uterus	127	IFFO1	ENSG00000010295.19	12	6538375	6556083	-0.00265954	0.00414994	0.523008	17977	0.95375	No
Uterus	127	NOP2	ENSG00000111641.11	12	6556863	6568691	-0.0113949	0.0048052	0.0195454	17977	0.802954	No
Uterus	127	CHD4	ENSG00000111642.14	12	6570083	6607476	0.00317134	0.00480668	0.510841	17977	0.95173	No
Uterus	127	LPAR5	ENSG00000184574.9	12	6618835	6636447	-0.0221554	0.0123162	0.0749103	17977	0.885137	No
Uterus	127	ACRBP	ENSG00000111644.7	12	6638075	6647460	-0.000522092	0.00928537	0.955268	17977	0.997292	No
Uterus	127	ING4	ENSG00000111653.19	12	6650280	6663148	0.00135416	0.00359791	0.707399	17977	0.97718	No
Uterus	127	ZNF384	ENSG00000126746.17	12	6666477	6689510	-0.00116781	0.00400085	0.770947	17977	0.982565	No
Uterus	127	PIANP	ENSG00000139200.13	12	6693792	6700800	0.0150744	0.0159024	0.34534	17977	0.936669	No
Uterus	127	COPS7A	ENSG00000111652.9	12	6723741	6731875	-0.00392474	0.00295753	0.187375	17977	0.907049	No
Uterus	127	RP4-761J14.10	ENSG00000269892.1	12	6742985	6743641	-0.0117571	0.013942	0.400985	17977	0.945714	No
Uterus	127	MLF2	ENSG00000089693.10	12	6747996	6767475	0.0041328	0.00234409	0.0807973	17977	0.886541	No
Uterus	127	PTMS	ENSG00000159335.15	12	6765516	6770952	0.00955336	0.00641001	0.139122	17977	0.891636	No
Uterus	127	LAG3	ENSG00000089692.8	12	6772519	6778453	-0.00844892	0.0115602	0.46649	17977	0.950888	No
Uterus	127	CD4	ENSG00000010610.9	12	6786858	6820808	-0.0202246	0.00819629	0.015221	17977	0.767075	No
Uterus	127	GPR162	ENSG00000250510.7	12	6821545	6827421	-0.0196894	0.0113593	0.0859729	17977	0.886541	No
Uterus	127	P3H3	ENSG00000110811.19	12	6828410	6839851	-0.0148332	0.00482437	0.00268644	17977	0.684661	No
Uterus	127	GNB3	ENSG00000111664.10	12	6840211	6847393	-0.0269487	0.010312	0.0102822	17977	0.741115	No
Uterus	127	CDCA3	ENSG00000111665.11	12	6844793	6852066	-0.0144216	0.010323	0.165349	17977	0.897156	No
Uterus	127	USP5	ENSG00000111667.13	12	6852128	6866629	-0.00046375	0.00391252	0.905874	17977	0.990747	No
Uterus	127	TPI1	ENSG00000111669.14	12	6867119	6870934	0.00061311	0.00564239	0.913678	17977	0.991679	No
Uterus	127	SPSB2	ENSG00000111671.9	12	6870949	6889358	0.0091547	0.00789654	0.248951	17977	0.914771	No
Uterus	127	U47924.32	ENSG00000275703.1	12	6899752	6900212	-0.00560456	0.0197845	0.77752	17977	0.982565	No
Uterus	127	LRRC23	ENSG00000010626.14	12	6904733	6914243	0.00445533	0.00497898	0.372926	17977	0.942512	No
Uterus	127	ENO2	ENSG00000111674.8	12	6913745	6923698	0.000228025	0.00717276	0.9747	17977	0.999637	No
Uterus	127	ATN1	ENSG00000111676.14	12	6924463	6942321	-0.000868265	0.00416548	0.835287	17977	0.985097	No
Uterus	127	C12orf57	ENSG00000111678.10	12	6943433	6946003	-0.00337923	0.00497587	0.498555	17977	0.950888	No
Uterus	127	PTPN6	ENSG00000111679.16	12	6946468	6961316	-0.0020692	0.00666287	0.756753	17977	0.981684	No
Uterus	127	PHB2	ENSG00000215021.8	12	6965383	6970825	-0.00276772	0.00316355	0.383638	17977	0.944611	No
Uterus	127	EMG1	ENSG00000126749.14	12	6970893	6979941	-0.00677855	0.00341041	0.0494592	17977	0.880038	No
Uterus	127	LPCAT3	ENSG00000111684.10	12	6980707	7018510	-0.0106603	0.00785302	0.177541	17977	0.903134	No
Uterus	127	C1S	ENSG00000182326.14	12	6988259	7071032	-0.00764148	0.00595017	0.201882	17977	0.908274	No
Uterus	127	C1R	ENSG00000159403.15	12	7080209	7092607	-0.0048388	0.00664733	0.468275	17977	0.950888	No
Uterus	127	C1RL	ENSG00000139178.10	12	7093640	7109273	-2.86054e-05	0.00668535	0.996594	17977	0.999912	No
Uterus	127	RBP5	ENSG00000139194.7	12	7123684	7128942	0.0102307	0.00950589	0.284281	17977	0.919059	No
Uterus	127	CLSTN3	ENSG00000139182.13	12	7130253	7158945	0.00196087	0.00617607	0.751499	17977	0.980197	No
Uterus	127	PEX5	ENSG00000139197.10	12	7188685	7218574	0.00438448	0.00387437	0.260354	17977	0.91792	No
Uterus	127	CD163L1	ENSG00000177675.8	12	7346685	7451055	-0.0122213	0.0179071	0.496434	17977	0.950888	No
Uterus	127	CD163	ENSG00000177575.12	12	7470813	7503893	-0.0342234	0.0147148	0.0219517	17977	0.811987	No
Uterus	127	GDF3	ENSG00000184344.3	12	7689782	7695776	0.00369453	0.0285905	0.897429	17977	0.990571	No
Uterus	127	SLC2A14	ENSG00000173262.11	12	7812512	7891148	-0.0609237	0.0308347	0.0507991	17977	0.880038	No
Uterus	127	SLC2A3	ENSG00000059804.15	12	7919230	7936275	0.00350593	0.0119315	0.769461	17977	0.982565	No
Uterus	127	FOXJ2	ENSG00000065970.8	12	8032703	8055503	-0.000576267	0.00310644	0.853189	17977	0.987051	No
Uterus	127	C3AR1	ENSG00000171860.4	12	8058302	8066471	-0.0206501	0.0115878	0.0776326	17977	0.886096	No
Uterus	127	NECAP1	ENSG00000089818.17	12	8076939	8097859	-0.000526093	0.0036389	0.885324	17977	0.990503	No
Uterus	127	CLEC4A	ENSG00000111729.13	12	8123630	8138607	0.0111289	0.00745191	0.138323	17977	0.891636	No
Uterus	127	RP11-266K4.13	ENSG00000276417.1	12	8205984	8207397	0.00618902	0.0119226	0.604782	17977	0.964713	No
Uterus	127	RP11-266K4.14	ENSG00000275367.1	12	8217758	8221115	-0.00875276	0.0104256	0.403069	17977	0.946484	No
Uterus	127	FAM90A1	ENSG00000171847.10	12	8221260	8227618	-0.0083398	0.0100031	0.406329	17977	0.947539	No
Uterus	127	RP11-266K4.9	ENSG00000215241.3	12	8235519	8242564	-0.000464095	0.00852269	0.956677	17977	0.997354	No
Uterus	127	LINC00937	ENSG00000226091.7	12	8295986	8396803	0.0103481	0.0149649	0.490782	17977	0.950888	No
Uterus	127	CLEC4D	ENSG00000166527.7	12	8509475	8522366	-0.0111568	0.0287301	0.698556	17977	0.975704	No
Uterus	127	CLEC4E	ENSG00000166523.7	12	8533305	8540963	-0.0357385	0.0200449	0.077489	17977	0.886096	No
Uterus	127	AICDA	ENSG00000111732.10	12	8602166	8612871	-0.00144307	0.0264904	0.95666	17977	0.997354	No
Uterus	127	MFAP5	ENSG00000197614.10	12	8641246	8662888	0.019815	0.0224622	0.379712	17977	0.944611	No
Uterus	127	RIMKLB	ENSG00000166532.15	12	8681691	8783095	-0.000131787	0.00563063	0.981371	17977	0.999681	No
Uterus	127	RP11-20D14.6	ENSG00000249790.2	12	8788257	8795789	-0.00291938	0.0256884	0.909736	17977	0.991477	No
Uterus	127	A2ML1	ENSG00000166535.19	12	8822472	8887001	-0.000381625	0.014219	0.978639	17977	0.999681	No
Uterus	127	PHC1	ENSG00000111752.10	12	8913896	8940362	-0.000719698	0.00514856	0.889097	17977	0.990571	No
Uterus	127	M6PR	ENSG00000003056.7	12	8941468	8949955	0.00451276	0.00341135	0.188754	17977	0.907049	No
Uterus	127	KLRG1	ENSG00000139187.9	12	8950044	9010760	0.0129598	0.011052	0.243601	17977	0.914771	No
Uterus	127	A2M	ENSG00000175899.14	12	9068183	9116229	-0.00483845	0.00724975	0.505984	17977	0.95173	No
Uterus	127	PZP	ENSG00000126838.9	12	9148840	9208370	0.00596574	0.0126576	0.638394	17977	0.967689	No
Uterus	127	LINC00987	ENSG00000237248.4	12	9240332	9243052	0.010471	0.00875418	0.234347	17977	0.914771	No
Uterus	127	RP11-118B22.4	ENSG00000256427.1	12	9246497	9257960	0.0212863	0.0250478	0.397355	17977	0.945525	No
Uterus	127	RP13-735L24.1	ENSG00000260423.1	12	9367464	9397617	0.00437834	0.0157572	0.781664	17977	0.982565	No
Uterus	127	RP11-726G1.1	ENSG00000214776.10	12	9467552	9576275	0.0319568	0.0231765	0.170873	17977	0.898184	No
Uterus	127	KLRB1	ENSG00000111796.3	12	9594551	9607886	0.00360106	0.0178104	0.840161	17977	0.985736	No
Uterus	127	CLEC2D	ENSG00000069493.14	12	9664969	9699555	0.00519101	0.00741177	0.485242	17977	0.950888	No
Uterus	127	CLECL1	ENSG00000184293.7	12	9715860	9733299	-0.0281511	0.0239939	0.243346	17977	0.914771	No
Uterus	127	CD69	ENSG00000110848.8	12	9752486	9760901	-0.00472868	0.0159037	0.766801	17977	0.982565	No
Uterus	127	KLRF1	ENSG00000150045.11	12	9827481	9845007	-0.0148405	0.0146952	0.314868	17977	0.9282	No
Uterus	127	CLEC2B	ENSG00000110852.4	12	9852984	9870136	0.000287279	0.00581522	0.960693	17977	0.997669	No
Uterus	127	CLEC12A	ENSG00000172322.13	12	9971415	9985595	0.0387858	0.0205754	0.0621864	17977	0.880038	No
Uterus	127	CLEC12B	ENSG00000256660.5	12	10010627	10018619	0.0420726	0.027777	0.132864	17977	0.891636	No
Uterus	127	CLEC9A	ENSG00000197992.6	12	10030677	10066027	-0.0184971	0.0191772	0.336993	17977	0.934114	No
Uterus	127	CLEC1A	ENSG00000150048.10	12	10069554	10111627	0.00206068	0.00754931	0.785418	17977	0.982565	No
Uterus	127	CLEC7A	ENSG00000172243.17	12	10116777	10130258	-0.0098467	0.0126343	0.43752	17977	0.949555	No
Uterus	127	OLR1	ENSG00000173391.8	12	10158301	10172138	0.0479913	0.0339764	0.160763	17977	0.896085	No
Uterus	127	GABARAPL1	ENSG00000139112.10	12	10212458	10223130	0.00398711	0.00608565	0.513793	17977	0.951921	No
Uterus	127	KLRD1	ENSG00000134539.16	12	10226058	10329600	0.0147397	0.010752	0.173337	17977	0.900048	No
Uterus	127	KLRK1	ENSG00000213809.8	12	10372353	10391874	0.00492259	0.0139507	0.724904	17977	0.979399	No
Uterus	127	KLRC4	ENSG00000183542.5	12	10407382	10409757	0.0216591	0.0230118	0.348755	17977	0.938857	No
Uterus	127	KLRC3	ENSG00000205810.8	12	10412312	10420595	0.0255344	0.0336293	0.449381	17977	0.949555	No
Uterus	127	KLRC2	ENSG00000205809.9	12	10426854	10442263	0.0315046	0.0345158	0.36346	17977	0.940178	No
Uterus	127	KLRC1	ENSG00000134545.13	12	10446028	10454685	0.0362166	0.0305746	0.238878	17977	0.914771	No
Uterus	127	EIF2S3L	ENSG00000180574.3	12	10505602	10523135	-0.0378459	0.0325313	0.247316	17977	0.914771	No
Uterus	127	RP11-291B21.2	ENSG00000256039.1	12	10553363	10558049	0.0425212	0.0342472	0.217152	17977	0.911566	No
Uterus	127	MAGOHB	ENSG00000111196.9	12	10604190	10613623	-0.00859518	0.00429498	0.047949	17977	0.880038	No
Uterus	127	STYK1	ENSG00000060140.8	12	10618939	10674318	0.0108231	0.0190515	0.571184	17977	0.95991	No
Uterus	127	YBX3	ENSG00000060138.12	12	10699089	10723312	0.00131125	0.00374778	0.727134	17977	0.979577	No
Uterus	127	PRH1	ENSG00000231887.6	12	10824960	10884255	-0.0070391	0.0117266	0.549621	17977	0.956825	No
Uterus	127	TAS2R10	ENSG00000121318.2	12	10825317	10826358	-0.0231227	0.0211283	0.276287	17977	0.918814	No
Uterus	127	PRR4	ENSG00000111215.11	12	10845849	11121180	-0.0001935	0.00812519	0.981045	17977	0.999681	No
Uterus	127	TAS2R13	ENSG00000212128.2	12	10907926	10909562	-0.026953	0.0347333	0.439494	17977	0.949555	No
Uterus	127	PRH2	ENSG00000134551.12	12	10929236	10932341	0.0173946	0.0285973	0.544327	17977	0.955529	No
Uterus	127	TAS2R14	ENSG00000212127.5	12	10937406	10939263	-0.00452696	0.0079663	0.571069	17977	0.95991	No
Uterus	127	TAS2R50	ENSG00000212126.3	12	10985913	10986912	-0.0426085	0.0287312	0.141068	17977	0.892376	No
Uterus	127	TAS2R20	ENSG00000255837.1	12	10996495	10997875	0.0010524	0.00933598	0.910464	17977	0.991603	No
Uterus	127	TAS2R19	ENSG00000212124.2	12	11021619	11022620	-0.00637867	0.0143211	0.656945	17977	0.97081	No
Uterus	127	TAS2R31	ENSG00000256436.1	12	11030387	11031407	-0.00682499	0.0174082	0.695812	17977	0.974963	No
Uterus	127	TAS2R46	ENSG00000226761.3	12	11061365	11062294	-0.0251281	0.029254	0.392317	17977	0.944611	No
Uterus	127	TAS2R43	ENSG00000255374.3	12	11091287	11092313	0.0127418	0.0390513	0.744859	17977	0.980197	No
Uterus	127	TAS2R30	ENSG00000256188.3	12	11132958	11134644	-0.0233728	0.0270295	0.389167	17977	0.944611	No
Uterus	127	SMIM10L1	ENSG00000256537.4	12	11171222	11176016	0.00458381	0.00381565	0.232331	17977	0.914771	No
Uterus	127	LINC01252	ENSG00000247157.6	12	11548030	11590369	0.000792568	0.0198809	0.968276	17977	0.998536	No
Uterus	127	ETV6	ENSG00000139083.10	12	11649854	11895402	-0.00426311	0.0061627	0.490615	17977	0.950888	No
Uterus	127	LRP6	ENSG00000070018.8	12	12116025	12267012	-0.00667118	0.00384435	0.0856177	17977	0.886541	No
Uterus	127	MANSC1	ENSG00000111261.13	12	12326056	12350541	0.000889882	0.00361735	0.806159	17977	0.982807	No
Uterus	127	LOH12CR2	ENSG00000205791.3	12	12355406	12357067	0.0128167	0.00642647	0.0487041	17977	0.880038	No
Uterus	127	BORCS5	ENSG00000165714.10	12	12357079	12469694	-0.00159862	0.00468077	0.733387	17977	0.980197	No
Uterus	127	DUSP16	ENSG00000111266.8	12	12474210	12562383	-0.00259776	0.00772697	0.737396	17977	0.980197	No
Uterus	127	RP11-253I19.3	ENSG00000255670.1	12	12485353	12491581	-0.014657	0.0167553	0.383696	17977	0.944611	No
Uterus	127	CREBL2	ENSG00000111269.2	12	12611827	12645108	0.00912511	0.00395409	0.0229731	17977	0.82105	No
Uterus	127	RP11-180M15.6	ENSG00000275963.1	12	12648939	12649713	-0.025033	0.0213647	0.24397	17977	0.914771	No
Uterus	127	GPR19	ENSG00000183150.7	12	12660891	12696207	-0.0302432	0.0304108	0.32227	17977	0.931177	No
Uterus	127	CDKN1B	ENSG00000111276.10	12	12715058	12722371	0.00112582	0.00496081	0.820909	17977	0.983365	No
Uterus	127	APOLD1	ENSG00000178878.12	12	12725917	12813315	-0.000958553	0.0164487	0.95364	17977	0.997292	No
Uterus	127	DDX47	ENSG00000213782.7	12	12820277	12829981	0.0189188	0.0182364	0.301925	17977	0.925085	No
Uterus	127	GPRC5A	ENSG00000013588.7	12	12890782	12917937	0.0140526	0.0127991	0.274743	17977	0.917993	No
Uterus	127	GPRC5D	ENSG00000111291.8	12	12940775	12952147	-0.000794914	0.0242244	0.973885	17977	0.999637	No
Uterus	127	HEBP1	ENSG00000013583.8	12	12974864	13000273	0.000232614	0.0031922	0.942049	17977	0.99592	No
Uterus	127	RP11-377D9.3	ENSG00000255621.1	12	13008095	13040679	0.0156512	0.0295596	0.59759	17977	0.963685	No
Uterus	127	FAM234B	ENSG00000084444.13	12	13044284	13142521	0.001705	0.00510834	0.739221	17977	0.980197	No
Uterus	127	GSG1	ENSG00000111305.18	12	13083560	13103683	0.00221403	0.0321994	0.945311	17977	0.99592	No
Uterus	127	EMP1	ENSG00000134531.9	12	13196716	13219939	-0.00940674	0.00749717	0.212371	17977	0.910019	No
Uterus	127	ATF7IP	ENSG00000171681.12	12	14365632	14502935	-0.00363231	0.00390967	0.354989	17977	0.940115	No
Uterus	127	PLBD1	ENSG00000121316.10	12	14503661	14568349	-0.0164664	0.00807919	0.0440512	17977	0.880038	No
Uterus	127	GUCY2C	ENSG00000070019.4	12	14612632	14696585	-0.0110577	0.0193633	0.569177	17977	0.95991	No
Uterus	127	HIST4H4	ENSG00000197837.3	12	14767999	14771131	-0.00338145	0.00842773	0.689067	17977	0.97485	No
Uterus	127	H2AFJ	ENSG00000246705.4	12	14774383	14778002	-0.00346013	0.00478099	0.470843	17977	0.950888	No
Uterus	127	WBP11	ENSG00000084463.7	12	14784579	14803540	-0.000881334	0.00311716	0.777935	17977	0.982565	No
Uterus	127	C12orf60	ENSG00000182993.3	12	14803572	14906586	0.00857855	0.00943976	0.365554	17977	0.940178	No
Uterus	127	SMCO3	ENSG00000179256.2	12	14804650	14814182	-0.0200517	0.0184189	0.278801	17977	0.918814	No
Uterus	127	ART4	ENSG00000111339.10	12	14825569	14843495	-0.0175416	0.0148219	0.239288	17977	0.914771	No
Uterus	127	MGP	ENSG00000111341.9	12	14881181	14885926	-0.0173155	0.0123398	0.163501	17977	0.89655	No
Uterus	127	ERP27	ENSG00000139055.6	12	14914035	14939082	-0.0134783	0.0129217	0.299312	17977	0.92333	No
Uterus	127	ARHGDIB	ENSG00000111348.8	12	14942017	14961728	-0.00281225	0.00472628	0.553107	17977	0.956998	No
Uterus	127	LINC01489	ENSG00000255727.1	12	15001833	15006683	-0.0327862	0.0168293	0.0540647	17977	0.880038	No
Uterus	127	RERG	ENSG00000134533.6	12	15107783	15348675	-0.00302452	0.00658148	0.64679	17977	0.968863	No
Uterus	127	RERG-AS1	ENSG00000255660.1	12	15151923	15155283	0.00703913	0.0227397	0.757515	17977	0.982245	No
Uterus	127	PTPRO	ENSG00000151490.13	12	15322397	15597399	-0.0239629	0.0156092	0.127749	17977	0.891636	No
Uterus	127	EPS8	ENSG00000151491.12	12	15620158	15882329	-0.00268822	0.00549357	0.625622	17977	0.96577	No
Uterus	127	STRAP	ENSG00000023734.10	12	15882391	15903478	-0.0020039	0.00311692	0.521683	17977	0.95375	No
Uterus	127	DERA	ENSG00000023697.12	12	15911172	16037282	-0.0036466	0.00332124	0.274732	17977	0.917993	No
Uterus	127	MGST1	ENSG00000008394.12	12	16347142	16609259	0.00705421	0.0171568	0.681793	17977	0.97485	No
Uterus	127	LMO3	ENSG00000048540.14	12	16548373	16610594	0.00155401	0.0203352	0.939231	17977	0.995873	No
Uterus	127	RERGL	ENSG00000111404.6	12	18080869	18320107	-0.00578761	0.0158467	0.715678	17977	0.9772	No
Uterus	127	PIK3C2G	ENSG00000139144.9	12	18247614	18648416	-0.0055722	0.0227122	0.806672	17977	0.982807	No
Uterus	127	PLEKHA5	ENSG00000052126.14	12	19129752	19376400	-0.00768946	0.00507478	0.132718	17977	0.891636	No
Uterus	127	AEBP2	ENSG00000139154.14	12	19404045	19720801	0.00518879	0.00364376	0.157406	17977	0.896085	No
Uterus	127	PDE3A	ENSG00000172572.6	12	20369245	20684381	-0.000649551	0.00865656	0.940329	17977	0.995873	No
Uterus	127	SLCO1C1	ENSG00000139155.8	12	20695355	20753386	-0.00498251	0.0227709	0.827223	17977	0.983842	No
Uterus	127	PYROXD1	ENSG00000121350.15	12	21437615	21471252	-0.00554169	0.00499788	0.270046	17977	0.917993	No
Uterus	127	RECQL	ENSG00000004700.15	12	21471428	21501669	0.000964349	0.00379468	0.799891	17977	0.982807	No
Uterus	127	GOLT1B	ENSG00000111711.9	12	21501781	21518408	0.00405334	0.00404581	0.318713	17977	0.93053	No
Uterus	127	SPX	ENSG00000134548.9	12	21526307	21537377	-0.0115564	0.0211259	0.585523	17977	0.960995	No
Uterus	127	GYS2	ENSG00000111713.2	12	21536189	21604847	0.0195626	0.0195369	0.318975	17977	0.93053	No
Uterus	127	LDHB	ENSG00000111716.12	12	21635342	21757857	0.00252927	0.00403113	0.531736	17977	0.954896	No
Uterus	127	KCNJ8	ENSG00000121361.3	12	21764955	21775581	0.00550229	0.00798012	0.49203	17977	0.950888	No
Uterus	127	ABCC9	ENSG00000069431.11	12	21797401	21942529	0.00141209	0.00671156	0.833766	17977	0.984951	No
Uterus	127	CMAS	ENSG00000111726.12	12	22046174	22065674	0.00773639	0.00299522	0.0111735	17977	0.74622	No
Uterus	127	ST8SIA1	ENSG00000111728.10	12	22063773	22437041	0.0165818	0.0104847	0.116765	17977	0.886541	No
Uterus	127	C2CD5	ENSG00000111731.12	12	22448583	22544546	-0.00259981	0.0037007	0.483911	17977	0.950888	No
Uterus	127	RP11-359J14.2	ENSG00000256973.1	12	22460519	22463914	0.00715081	0.0102774	0.488102	17977	0.950888	No
Uterus	127	ETNK1	ENSG00000139163.15	12	22625075	22690665	0.0134737	0.0045423	0.00373237	17977	0.684661	No
Uterus	127	SOX5	ENSG00000134532.15	12	23529500	23951032	0.00636545	0.00679223	0.350824	17977	0.940043	No
Uterus	127	RP11-444D3.1	ENSG00000255864.5	12	24213256	24562590	-0.0186741	0.0142362	0.192471	17977	0.907049	No
Uterus	127	BCAT1	ENSG00000060982.14	12	24810022	24949459	-0.0181499	0.0114367	0.115524	17977	0.886541	No
Uterus	127	LRMP	ENSG00000118308.15	12	25004342	25108334	-0.00217824	0.0107768	0.840211	17977	0.985736	No
Uterus	127	CASC1	ENSG00000118307.18	12	25108420	25195162	0.00633565	0.00867259	0.466689	17977	0.950888	No
Uterus	127	ETFRF1	ENSG00000205707.10	12	25195216	25204788	0.00749155	0.0048521	0.125602	17977	0.891262	No
Uterus	127	KRAS	ENSG00000133703.11	12	25205136	25250936	0.00263694	0.00390368	0.500842	17977	0.95173	No
Uterus	127	RP11-707G18.1	ENSG00000278743.1	12	25385670	25386241	0.0298737	0.0138658	0.0334887	17977	0.868405	No
Uterus	127	RASSF8	ENSG00000123094.15	12	25959066	26079892	0.00393942	0.00506	0.438001	17977	0.949555	No
Uterus	127	BHLHE41	ENSG00000123095.5	12	26120026	26125127	0.00525925	0.0153961	0.733337	17977	0.980197	No
Uterus	127	SSPN	ENSG00000123096.11	12	26134964	26299290	0.00495765	0.0055801	0.376329	17977	0.944239	No
Uterus	127	ITPR2	ENSG00000123104.11	12	26336515	26833198	-0.00303481	0.00624587	0.628057	17977	0.966493	No
Uterus	127	INTS13	ENSG00000064102.14	12	26905181	26938326	0.00175292	0.00481981	0.71682	17977	0.9772	No
Uterus	127	FGFR1OP2	ENSG00000111790.13	12	26938383	26966650	0.00331315	0.00330313	0.31815	17977	0.930347	No
Uterus	127	TM7SF3	ENSG00000064115.10	12	26973195	27014434	0.00139817	0.00448207	0.755699	17977	0.981408	No
Uterus	127	MED21	ENSG00000152944.8	12	27022546	27066343	-0.00230875	0.0034635	0.506492	17977	0.95173	No
Uterus	127	RP11-582E3.6	ENSG00000275764.1	12	27037100	27038960	0.00741901	0.00503455	0.143576	17977	0.894545	No
Uterus	127	C12orf71	ENSG00000214700.5	12	27081058	27082514	0.044367	0.0230666	0.057134	17977	0.880038	No
Uterus	127	STK38L	ENSG00000211455.7	12	27243968	27325959	0.00818929	0.00729756	0.264338	17977	0.91792	No
Uterus	127	ARNTL2	ENSG00000029153.14	12	27332854	27425289	0.00618927	0.0115321	0.592611	17977	0.961981	No
Uterus	127	SMCO2	ENSG00000165935.9	12	27466810	27502185	0.0208102	0.0246837	0.401102	17977	0.945714	No
Uterus	127	PPFIBP1	ENSG00000110841.13	12	27523431	27695564	-0.00560917	0.00467306	0.232716	17977	0.914771	No
Uterus	127	REP15	ENSG00000174236.3	12	27697299	27697596	-0.00380916	0.0219668	0.862666	17977	0.988228	No
Uterus	127	MRPS35	ENSG00000061794.12	12	27710773	27756295	0.000549097	0.00289429	0.849897	17977	0.986312	No
Uterus	127	MANSC4	ENSG00000205693.3	12	27762738	27771276	0.00439294	0.0241665	0.856107	17977	0.987826	No
Uterus	127	KLHL42	ENSG00000087448.9	12	27780020	27803040	0.00459017	0.00434062	0.292714	17977	0.920925	No
Uterus	127	PTHLH	ENSG00000087494.15	12	27958084	27972705	0.0375491	0.0254481	0.143066	17977	0.894545	No
Uterus	127	CCDC91	ENSG00000123106.10	12	28133249	28581511	0.00333846	0.00447153	0.456972	17977	0.949843	No
Uterus	127	FAR2	ENSG00000064763.10	12	29149103	29335616	-0.000923478	0.00690487	0.893862	17977	0.990571	No
Uterus	127	ERGIC2	ENSG00000087502.17	12	29337352	29381189	-0.00411896	0.00313238	0.191388	17977	0.907049	No
Uterus	127	OVCH1	ENSG00000187950.8	12	29412474	29497686	0.0179452	0.0169812	0.293043	17977	0.920925	No
Uterus	127	TMTC1	ENSG00000133687.15	12	29500840	29784759	-0.00205953	0.00731104	0.778727	17977	0.982565	No
Uterus	127	IPO8	ENSG00000133704.9	12	30628988	30695986	0.00384104	0.00252306	0.130922	17977	0.891636	No
Uterus	127	CAPRIN2	ENSG00000110888.17	12	30709552	30754951	0.000714892	0.00378346	0.850495	17977	0.986312	No
Uterus	127	RP11-77I22.2	ENSG00000246331.2	12	30755074	30780739	-0.053315	0.0294837	0.073424	17977	0.885137	No
Uterus	127	LINC00941	ENSG00000235884.3	12	30795681	30802711	0.00461822	0.0200167	0.817983	17977	0.982927	No
Uterus	127	TSPAN11	ENSG00000110900.14	12	30926428	30996599	-0.00200067	0.0145971	0.891246	17977	0.990571	No
Uterus	127	DDX11	ENSG00000013573.16	12	31073848	31104791	0.0442188	0.0186189	0.019367	17977	0.802954	No
Uterus	127	OVOS2	ENSG00000177359.17	12	31111652	31206154	0.0100746	0.0179439	0.575688	17977	0.95991	No
Uterus	127	FAM60A	ENSG00000139146.13	12	31280896	31327058	-0.0017629	0.00679432	0.795783	17977	0.982565	No
Uterus	127	DENND5B	ENSG00000170456.15	12	31382223	31591097	0.00860918	0.00504949	0.0911591	17977	0.886541	No
Uterus	127	ETFBKMT	ENSG00000139160.13	12	31647160	31673114	0.00207525	0.00486812	0.670766	17977	0.974536	No
Uterus	127	AMN1	ENSG00000151743.10	12	31673552	31729116	0.000174417	0.00524279	0.973524	17977	0.999637	No
Uterus	127	H3F3C	ENSG00000188375.4	12	31791185	31792241	-0.0208967	0.0176247	0.238437	17977	0.914771	No
Uterus	127	RP11-428G5.5	ENSG00000255760.1	12	31877079	31887203	0.00861599	0.0325407	0.791701	17977	0.982565	No
Uterus	127	KIAA1551	ENSG00000174718.11	12	31959370	31993107	-0.00427969	0.00451131	0.344974	17977	0.936669	No
Uterus	127	RP11-50I19.2	ENSG00000276136.1	12	32000375	32001222	0.0191505	0.0100142	0.0585585	17977	0.880038	No
Uterus	127	BICD1	ENSG00000151746.13	12	32106835	32383633	-0.00146082	0.00567877	0.797496	17977	0.982565	No
Uterus	127	FGD4	ENSG00000139132.14	12	32399529	32646050	-0.00438828	0.00604436	0.469446	17977	0.950888	No
Uterus	127	DNM1L	ENSG00000087470.17	12	32679200	32745650	-0.000235337	0.00249814	0.925126	17977	0.99452	No
Uterus	127	YARS2	ENSG00000139131.12	12	32727490	32755902	-0.00873488	0.00419308	0.0396647	17977	0.880038	No
Uterus	127	PKP2	ENSG00000057294.14	12	32790745	32896840	0.00119993	0.0122321	0.922042	17977	0.993684	No
Uterus	127	ALG10	ENSG00000139133.6	12	34024135	34029694	-0.0108599	0.00607132	0.076543	17977	0.885137	No
Uterus	127	RP11-847H18.3	ENSG00000256538.1	12	34037438	34056740	-0.00781783	0.0254896	0.759674	17977	0.982565	No
Uterus	127	RP11-313F23.4	ENSG00000255652.3	12	34191279	34218853	-0.004301	0.0265179	0.871466	17977	0.989129	No
Uterus	127	ALG10B	ENSG00000175548.8	12	38316578	38329728	-0.00196748	0.00461692	0.670875	17977	0.974536	No
Uterus	127	CPNE8	ENSG00000139117.13	12	38646822	38907430	-0.00192853	0.00485137	0.691788	17977	0.97485	No
Uterus	127	KIF21A	ENSG00000139116.18	12	39293229	39443390	0.00636451	0.00770538	0.410687	17977	0.947539	No
Uterus	127	ABCD2	ENSG00000173208.3	12	39550033	39619751	0.00202679	0.0137404	0.883015	17977	0.990503	No
Uterus	127	SLC2A13	ENSG00000151229.12	12	39755021	40106089	0.00560339	0.00764937	0.465478	17977	0.950888	No
Uterus	127	LRRK2	ENSG00000188906.14	12	40196744	40369285	0.00235438	0.00499007	0.638039	17977	0.967689	No
Uterus	127	CNTN1	ENSG00000018236.14	12	40692442	41072418	-0.019813	0.0115053	0.0880001	17977	0.886541	No
Uterus	127	PDZRN4	ENSG00000165966.14	12	41188448	41574582	-0.0123869	0.0134945	0.360763	17977	0.940115	No
Uterus	127	GXYLT1	ENSG00000151233.10	12	42081845	42144879	0.00103849	0.00468382	0.824963	17977	0.983443	No
Uterus	127	YAF2	ENSG00000015153.14	12	42157104	42238349	0.0116917	0.00543964	0.0339039	17977	0.868405	No
Uterus	127	PPHLN1	ENSG00000134283.17	12	42238447	42448623	-0.00215467	0.00308175	0.485991	17977	0.950888	No
Uterus	127	ZCRB1	ENSG00000139168.7	12	42312078	42326118	0.00159588	0.00405794	0.694914	17977	0.97485	No
Uterus	127	PRICKLE1	ENSG00000139174.11	12	42456757	42590355	-0.00959378	0.00913579	0.296069	17977	0.920925	No
Uterus	127	RP11-25I15.3	ENSG00000257114.2	12	42692216	42717119	-0.0169953	0.0341194	0.619446	17977	0.965396	No
Uterus	127	PUS7L	ENSG00000129317.14	12	43718993	43758817	-0.00720684	0.004696	0.127871	17977	0.891636	No
Uterus	127	IRAK4	ENSG00000198001.13	12	43758944	43789543	-0.00113108	0.00373927	0.76288	17977	0.982565	No
Uterus	127	TWF1	ENSG00000151239.13	12	43793723	43806375	0.00555412	0.00350432	0.115989	17977	0.886541	No
Uterus	127	TMEM117	ENSG00000139173.9	12	43836083	44389762	-0.00117595	0.00580433	0.839841	17977	0.985736	No
Uterus	127	NELL2	ENSG00000184613.10	12	44508275	44921848	0.0180033	0.0219009	0.41292	17977	0.947539	No
Uterus	127	ANO6	ENSG00000177119.15	12	45216042	45440404	-0.00415447	0.0047173	0.380498	17977	0.944611	No
Uterus	127	RP11-352M15.2	ENSG00000273015.2	12	45718046	45727775	0.00245127	0.00388989	0.529957	17977	0.954896	No
Uterus	127	ARID2	ENSG00000189079.15	12	45729665	45908040	0.00175254	0.00350809	0.618422	17977	0.965396	No
Uterus	127	SCAF11	ENSG00000139218.17	12	45919131	45992120	0.0011588	0.00259126	0.655656	17977	0.969702	No
Uterus	127	SLC38A1	ENSG00000111371.15	12	46183063	46270017	0.0101279	0.00812737	0.215483	17977	0.910662	No
Uterus	127	SLC38A2	ENSG00000134294.13	12	46358189	46372867	0.00786016	0.00790671	0.322453	17977	0.931177	No
Uterus	127	RP11-96H19.1	ENSG00000257261.5	12	46383679	46876159	0.00109559	0.00906965	0.904083	17977	0.990571	No
Uterus	127	RP11-474P2.4	ENSG00000257496.1	12	46384233	46386991	-0.0283585	0.0244851	0.249412	17977	0.914771	No
Uterus	127	RP11-474P2.6	ENSG00000275481.1	12	46388856	46392126	-0.00882127	0.0129195	0.496247	17977	0.950888	No
Uterus	127	RP11-446N19.1	ENSG00000272369.1	12	46537502	46652550	-0.00402387	0.0126987	0.75197	17977	0.98043	No
Uterus	127	SLC38A4	ENSG00000139209.15	12	46764761	46832408	0.0253016	0.0231538	0.277	17977	0.918814	No
Uterus	127	RP11-618L22.1	ENSG00000274723.1	12	46970504	46972155	-0.00861913	0.0194144	0.657989	17977	0.971042	No
Uterus	127	AMIGO2	ENSG00000139211.6	12	47075707	47079951	0.0173802	0.0104289	0.0985858	17977	0.886541	No
Uterus	127	PCED1B	ENSG00000179715.12	12	47104113	47236662	0.00809729	0.00759709	0.28894	17977	0.920644	No
Uterus	127	RP11-493L12.4	ENSG00000258181.1	12	47248124	47257539	0.0174226	0.0252704	0.492063	17977	0.950888	No
Uterus	127	RPAP3	ENSG00000005175.9	12	47661249	47706061	0.00189706	0.00412896	0.64686	17977	0.968863	No
Uterus	127	ENDOU	ENSG00000111405.8	12	47709734	47725567	-0.00722596	0.0105729	0.495833	17977	0.950888	No
Uterus	127	RP1-197B17.4	ENSG00000274902.1	12	47731908	47732351	-0.0354536	0.0213557	0.099869	17977	0.886541	No
Uterus	127	RAPGEF3	ENSG00000079337.15	12	47734367	47771040	0.0102178	0.00711422	0.153904	17977	0.896085	No
Uterus	127	SLC48A1	ENSG00000211584.13	12	47753916	47782721	0.0103495	0.00392276	0.00959881	17977	0.734288	No
Uterus	127	HDAC7	ENSG00000061273.17	12	47782754	47833132	-0.000425683	0.00404702	0.91643	17977	0.992569	No
Uterus	127	VDR	ENSG00000111424.10	12	47841537	47943048	0.00994162	0.0142293	0.486303	17977	0.950888	No
Uterus	127	RP11-89H19.2	ENSG00000278385.1	12	47905122	47906865	-0.0145446	0.0266948	0.587013	17977	0.960995	No
Uterus	127	TMEM106C	ENSG00000134291.11	12	47963569	47968878	0.00457171	0.00612517	0.457106	17977	0.949843	No
Uterus	127	COL2A1	ENSG00000139219.17	12	47972965	48004486	0.057077	0.0344518	0.100562	17977	0.886541	No
Uterus	127	RP1-228P16.8	ENSG00000276814.1	12	48039784	48040761	-0.0250324	0.0164863	0.131926	17977	0.891636	No
Uterus	127	SENP1	ENSG00000079387.13	12	48042898	48105834	-0.00375956	0.00306502	0.222716	17977	0.91378	No
Uterus	127	PFKM	ENSG00000152556.15	12	48105139	48146404	0.00127361	0.0042286	0.763865	17977	0.982565	No
Uterus	127	ASB8	ENSG00000177981.10	12	48147788	48181213	0.00185257	0.00301429	0.540151	17977	0.955237	No
Uterus	127	CCDC184	ENSG00000177875.4	12	48183584	48185926	0.00740129	0.0121596	0.544052	17977	0.955529	No
Uterus	127	RP11-370I10.12	ENSG00000269514.1	12	48198387	48202031	0.00831323	0.0138652	0.55008	17977	0.956919	No
Uterus	127	OR10AD1	ENSG00000172640.3	12	48202083	48203387	0.00206019	0.0235559	0.930473	17977	0.995648	No
Uterus	127	RP11-370I10.10	ENSG00000275228.1	12	48327942	48328472	0.00604367	0.029376	0.837396	17977	0.985474	No
Uterus	127	H1FNT	ENSG00000187166.1	12	48328980	48330279	0.0130126	0.018514	0.483702	17977	0.950888	No
Uterus	127	ZNF641	ENSG00000167528.12	12	48337180	48351414	0.00219447	0.00417351	0.600129	17977	0.963737	No
Uterus	127	RP11-370I10.11	ENSG00000273765.1	12	48360920	48361377	0.00284377	0.0198003	0.886074	17977	0.990503	No
Uterus	127	C12orf54	ENSG00000177627.9	12	48482503	48496512	0.0165104	0.0158567	0.300162	17977	0.923605	No
Uterus	127	OR8S1	ENSG00000197376.2	12	48507354	48529897	0.0280814	0.0285066	0.326847	17977	0.931177	No
Uterus	127	KANSL2	ENSG00000139620.12	12	48653401	48682238	-0.00743111	0.00423063	0.0819179	17977	0.886541	No
Uterus	127	CCNT1	ENSG00000129315.10	12	48688458	48716998	-0.00199355	0.00286573	0.488183	17977	0.950888	No
Uterus	127	ADCY6	ENSG00000174233.11	12	48766465	48789037	-0.000725612	0.00463935	0.876015	17977	0.98956	No
Uterus	127	RP11-579D7.4	ENSG00000257660.5	12	48789147	48790535	0.059664	0.0274692	0.0321037	17977	0.866672	No
Uterus	127	CACNB3	ENSG00000167535.7	12	48814432	48828941	0.00394422	0.00587566	0.503516	17977	0.95173	No
Uterus	127	DDX23	ENSG00000174243.9	12	48829764	48852842	-0.00153416	0.00311332	0.623202	17977	0.965396	No
Uterus	127	RND1	ENSG00000172602.9	12	48857145	48865898	0.0246891	0.0256598	0.338173	17977	0.934114	No
Uterus	127	CCDC65	ENSG00000139537.10	12	48904110	48931840	-0.0104991	0.00639897	0.103843	17977	0.886541	No
Uterus	127	FKBP11	ENSG00000134285.10	12	48921959	48925827	-0.0066621	0.00555332	0.232971	17977	0.914771	No
Uterus	127	ARF3	ENSG00000134287.9	12	48935723	48957551	0.00262568	0.00349681	0.454405	17977	0.949832	No
Uterus	127	WNT10B	ENSG00000169884.13	12	48965340	48971763	-0.0141544	0.0200097	0.480901	17977	0.950888	No
Uterus	127	DDN	ENSG00000181418.7	12	48995149	48999309	0.0122635	0.027787	0.659873	17977	0.971042	No
Uterus	127	PRKAG1	ENSG00000181929.11	12	49002274	49017402	-0.00386898	0.0028431	0.17648	17977	0.902584	No
Uterus	127	KMT2D	ENSG00000167548.14	12	49019236	49059774	0.00117617	0.00424644	0.782341	17977	0.982565	No
Uterus	127	RHEBL1	ENSG00000167550.10	12	49064685	49070025	0.0015205	0.0151757	0.920382	17977	0.993259	No
Uterus	127	DHH	ENSG00000139549.2	12	49089421	49094819	-0.00210112	0.0142022	0.882671	17977	0.990503	No
Uterus	127	LMBR1L	ENSG00000139636.15	12	49096551	49110898	0.00145281	0.00354389	0.68268	17977	0.97485	No
Uterus	127	TUBA1B	ENSG00000123416.15	12	49128880	49131397	-0.00754051	0.0073214	0.305411	17977	0.926757	No
Uterus	127	TUBA1A	ENSG00000167552.13	12	49184796	49189324	-0.00257703	0.00908592	0.777253	17977	0.982565	No
Uterus	127	TUBA1C	ENSG00000167553.15	12	49208546	49274603	0.00227822	0.00885009	0.797355	17977	0.982565	No
Uterus	127	PRPH	ENSG00000135406.13	12	49293897	49298686	-0.00157453	0.0146839	0.914812	17977	0.992107	No
Uterus	127	TROAP	ENSG00000135451.12	12	49323236	49331731	-0.000268069	0.0160144	0.986676	17977	0.999681	No
Uterus	127	C1QL4	ENSG00000186897.4	12	49332411	49337188	0.0372332	0.0346783	0.28543	17977	0.919767	No
Uterus	127	DNAJC22	ENSG00000178401.14	12	49346917	49357546	0.0255869	0.024243	0.293649	17977	0.920925	No
Uterus	127	SPATS2	ENSG00000123352.17	12	49366584	49527424	0.00503556	0.00395916	0.206227	17977	0.909411	No
Uterus	127	KCNH3	ENSG00000135519.6	12	49539157	49558294	-0.000984767	0.0191638	0.959115	17977	0.997669	No
Uterus	127	MCRS1	ENSG00000187778.13	12	49556544	49568153	-0.00433165	0.0029684	0.14748	17977	0.894545	No
Uterus	127	PRPF40B	ENSG00000110844.13	12	49568218	49635993	-0.00335385	0.004982	0.502303	17977	0.95173	No
Uterus	127	FAM186B	ENSG00000135436.8	12	49582885	49605639	-0.00789487	0.0105226	0.454764	17977	0.949843	No
Uterus	127	FMNL3	ENSG00000161791.13	12	49636499	49708165	0.00792899	0.00500232	0.11596	17977	0.886541	No
Uterus	127	TMBIM6	ENSG00000139644.12	12	49707725	49764934	0.0024498	0.00244608	0.318878	17977	0.93053	No
Uterus	127	NCKAP5L	ENSG00000167566.16	12	49791146	49828750	0.00166501	0.00460599	0.718461	17977	0.977985	No
Uterus	127	BCDIN3D	ENSG00000186666.5	12	49836039	49843129	-0.00201472	0.00620939	0.746233	17977	0.980197	No
Uterus	127	FAIM2	ENSG00000135472.8	12	49866896	49904217	0.00328968	0.0149412	0.826162	17977	0.983494	No
Uterus	127	AQP2	ENSG00000167580.7	12	49950741	49958871	0.0385668	0.0348119	0.270452	17977	0.917993	No
Uterus	127	AQP5	ENSG00000161798.6	12	49961870	49965681	-0.018496	0.0258419	0.475744	17977	0.950888	No
Uterus	127	AQP6	ENSG00000086159.12	12	49967239	49977139	-0.00320304	0.0283186	0.910161	17977	0.991568	No
Uterus	127	RACGAP1	ENSG00000161800.12	12	49989162	50033136	-9.75342e-05	0.00531288	0.985388	17977	0.999681	No
Uterus	127	ASIC1	ENSG00000110881.11	12	50057548	50083611	-0.0138619	0.0138208	0.31818	17977	0.930347	No
Uterus	127	SMARCD1	ENSG00000066117.14	12	50084972	50100712	-0.00175573	0.0029178	0.548651	17977	0.956791	No
Uterus	127	GPD1	ENSG00000167588.12	12	50103819	50111319	0.0279809	0.0156805	0.0772411	17977	0.886096	No
Uterus	127	COX14	ENSG00000178449.8	12	50111979	50120457	0.00226307	0.00360708	0.531761	17977	0.954896	No
Uterus	127	CERS5	ENSG00000139624.12	12	50129306	50167533	-0.000855057	0.00292518	0.770627	17977	0.982565	No
Uterus	127	LIMA1	ENSG00000050405.13	12	50175788	50283546	0.00515603	0.0063016	0.415091	17977	0.947539	No
Uterus	127	FAM186A	ENSG00000185958.9	12	50326230	50396622	-0.0055279	0.011086	0.619079	17977	0.965396	No
Uterus	127	LARP4	ENSG00000161813.21	12	50392383	50480004	0.00103028	0.00490504	0.83404	17977	0.984951	No
Uterus	127	DIP2B	ENSG00000066084.12	12	50505107	50748667	0.00287706	0.00338374	0.397116	17977	0.945525	No
Uterus	127	ATF1	ENSG00000123268.8	12	50763710	50821122	0.0102381	0.00568858	0.0747696	17977	0.885137	No
Uterus	127	METTL7A	ENSG00000185432.11	12	50923472	50932517	0.00038789	0.0063213	0.951187	17977	0.996899	No
Uterus	127	RP11-407N8.6	ENSG00000274156.1	12	50934942	50935464	0.016941	0.0223919	0.451004	17977	0.949555	No
Uterus	127	SLC11A2	ENSG00000110911.14	12	50979401	51028566	-0.0012326	0.00351457	0.726507	17977	0.979445	No
Uterus	127	LETMD1	ENSG00000050426.15	12	51047962	51060424	-0.00164638	0.00339874	0.629106	17977	0.966591	No
Uterus	127	CSRNP2	ENSG00000110925.6	12	51061205	51083664	-0.0028524	0.00394468	0.471226	17977	0.950888	No
Uterus	127	TFCP2	ENSG00000135457.9	12	51093663	51173134	-0.00468019	0.00320322	0.146977	17977	0.894545	No
Uterus	127	POU6F1	ENSG00000184271.16	12	51186936	51217708	-0.00271564	0.00355103	0.446137	17977	0.949555	No
Uterus	127	DAZAP2	ENSG00000183283.15	12	51238292	51271362	0.0027747	0.00249318	0.268286	17977	0.91792	No
Uterus	127	SMAGP	ENSG00000170545.16	12	51244558	51270717	0.000636321	0.00704496	0.928203	17977	0.995603	No
Uterus	127	BIN2	ENSG00000110934.10	12	51281038	51324668	0.00494848	0.00729491	0.499044	17977	0.950888	No
Uterus	127	GALNT6	ENSG00000139629.15	12	51351247	51392867	0.012921	0.011919	0.280815	17977	0.919009	No
Uterus	127	SLC4A8	ENSG00000050438.16	12	51403073	51515763	-0.0183855	0.0124184	0.141732	17977	0.892952	No
Uterus	127	SCN8A	ENSG00000196876.15	12	51590266	51812864	-0.00966108	0.0101888	0.345203	17977	0.936669	No
Uterus	127	RP11-923I11.4	ENSG00000260473.2	12	51815043	51842106	-0.0236778	0.0276353	0.39351	17977	0.944611	No
