## Supplementary Tables for "BMI Interacts with the Genome to Regulate Gene Expression Globally, with Emphasis in the Brain and Gut" (part 98 of 276)

### Sheet: S1 BMI DE Analyses (continued)
BMI-DE Gene Analyses: The statistics for the association of BMI predicting gene GTEx mRNA expression, correcting for PCs1-20. Mapped using gencode.v26.GRCh38.genes.gtf Includes every gene tested in each tissue tissue:GTEx tissue sample_size_tissue=The number of samples used in association analysis for each tissue gene_name: HGNC or MGI-approved gene symbols mapped to the GENCODE genes by the Ensembl xref pipeline start: gene start position end: gene end position
Uterus	127	FIGNL2	ENSG00000261308.2	12	51817840	51848766	-0.00234489	0.0116693	0.84113	17977	0.985736	No
Uterus	127	RP11-923I11.5	ENSG00000259887.1	12	51848223	51852729	0.0420105	0.0257993	0.106446	17977	0.886541	No
Uterus	127	ANKRD33	ENSG00000167612.12	12	51887960	51891657	-0.00473145	0.0307694	0.878085	17977	0.990017	No
Uterus	127	ACVRL1	ENSG00000139567.12	12	51906908	51923361	-0.00194479	0.00604208	0.748187	17977	0.980197	No
Uterus	127	ACVR1B	ENSG00000135503.12	12	51951667	51997078	-0.00643065	0.00413309	0.122743	17977	0.891129	No
Uterus	127	GRASP	ENSG00000161835.10	12	52006940	52015889	0.00309958	0.00879526	0.725234	17977	0.979399	No
Uterus	127	NR4A1	ENSG00000123358.19	12	52022832	52059507	-2.10093e-05	0.0204855	0.999184	17977	0.999912	No
Uterus	127	RP11-1100L3.8	ENSG00000259884.1	12	52058459	52058619	-0.00818048	0.0271094	0.763434	17977	0.982565	No
Uterus	127	ATG101	ENSG00000123395.14	12	52069246	52077494	-0.00438392	0.00547749	0.425314	17977	0.948633	No
Uterus	127	KRT80	ENSG00000167767.13	12	52168996	52192000	-0.0429037	0.0220057	0.0538834	17977	0.880038	No
Uterus	127	KRT7	ENSG00000135480.15	12	52232520	52252186	-0.0285316	0.0203013	0.162851	17977	0.896289	No
Uterus	127	KRT86	ENSG00000170442.11	12	52249300	52309163	-0.0325715	0.0271501	0.232962	17977	0.914771	No
Uterus	127	KRT85	ENSG00000135443.8	12	52360006	52367481	-0.0015519	0.0340744	0.96376	17977	0.997735	No
Uterus	127	KRT6B	ENSG00000185479.5	12	52446651	52452126	-0.00857244	0.0302095	0.777148	17977	0.982565	No
Uterus	127	KRT6C	ENSG00000170465.9	12	52468516	52473785	-0.0281954	0.0354839	0.428641	17977	0.949555	No
Uterus	127	KRT6A	ENSG00000205420.10	12	52487174	52493257	-0.0307967	0.0267667	0.252528	17977	0.914771	No
Uterus	127	KRT5	ENSG00000186081.11	12	52514575	52520687	0.000777431	0.0186111	0.96676	17977	0.998159	No
Uterus	127	KRT72	ENSG00000170486.10	12	52585589	52601466	0.0196269	0.0329411	0.552579	17977	0.956948	No
Uterus	127	KRT2	ENSG00000172867.3	12	52644558	52652164	-0.0158453	0.0482356	0.743189	17977	0.980197	No
Uterus	127	KRT1	ENSG00000167768.4	12	52674736	52680407	-0.0106772	0.0334417	0.750151	17977	0.980197	No
Uterus	127	KRT77	ENSG00000189182.9	12	52689626	52703463	-0.00408399	0.033475	0.903131	17977	0.990571	No
Uterus	127	KRT4	ENSG00000170477.12	12	52806549	52814551	-0.0198537	0.0322807	0.539864	17977	0.955116	No
Uterus	127	KRT78	ENSG00000170423.12	12	52837804	52849092	-0.0257403	0.0252852	0.31102	17977	0.927177	No
Uterus	127	KRT8	ENSG00000170421.12	12	52897187	52949920	0.0310432	0.0172088	0.0741115	17977	0.885137	No
Uterus	127	KRT18	ENSG00000111057.10	12	52948871	52952901	0.0141508	0.0128471	0.273206	17977	0.917993	No
Uterus	127	EIF4B	ENSG00000063046.17	12	53006158	53042209	0.00738207	0.00490717	0.135495	17977	0.891636	No
Uterus	127	TNS2	ENSG00000111077.17	12	53047051	53064315	-0.00286627	0.00458864	0.533558	17977	0.954896	No
Uterus	127	SPRYD3	ENSG00000167778.8	12	53064373	53079420	-0.00439858	0.00445277	0.325506	17977	0.931177	No
Uterus	127	IGFBP6	ENSG00000167779.7	12	53097436	53102345	-0.00233399	0.0112864	0.836568	17977	0.985474	No
Uterus	127	SOAT2	ENSG00000167780.11	12	53103518	53124538	0.00708278	0.0143427	0.622462	17977	0.965396	No
Uterus	127	CSAD	ENSG00000139631.18	12	53157663	53180909	0.00140232	0.00444792	0.753178	17977	0.980807	No
Uterus	127	RP11-1136G11.8	ENSG00000257808.1	12	53159586	53161000	-0.0159482	0.027623	0.564938	17977	0.959534	No
Uterus	127	ZNF740	ENSG00000139651.10	12	53180700	53195141	0.00325402	0.00366659	0.37685	17977	0.944373	No
Uterus	127	ITGB7	ENSG00000139626.15	12	53195374	53207307	0.00377277	0.0136924	0.783444	17977	0.982565	No
Uterus	127	RARG	ENSG00000172819.16	12	53210567	53232980	0.0091098	0.00561544	0.107743	17977	0.886541	No
Uterus	127	MFSD5	ENSG00000182544.8	12	53251251	53254405	-0.00277628	0.00462792	0.549867	17977	0.956825	No
Uterus	127	ESPL1	ENSG00000135476.11	12	53268299	53293643	0.0217504	0.0131954	0.102272	17977	0.886541	No
Uterus	127	PFDN5	ENSG00000123349.13	12	53295291	53299450	-0.0005769	0.00427202	0.892837	17977	0.990571	No
Uterus	127	C12orf10	ENSG00000139637.13	12	53299686	53307177	-0.00262111	0.00337531	0.439167	17977	0.949555	No
Uterus	127	AAAS	ENSG00000094914.12	12	53307456	53324864	-0.000113923	0.00321018	0.971758	17977	0.999102	No
Uterus	127	SP7	ENSG00000170374.5	12	53326575	53345315	-0.0263677	0.0274333	0.338681	17977	0.934114	No
Uterus	127	SP1	ENSG00000185591.9	12	53380176	53416446	-0.00201912	0.0036552	0.581851	17977	0.960995	No
Uterus	127	AMHR2	ENSG00000135409.10	12	53423855	53431534	-0.0262293	0.0226528	0.249539	17977	0.914771	No
Uterus	127	PRR13	ENSG00000205352.10	12	53441605	53446645	0.00296738	0.00352411	0.40169	17977	0.945905	No
Uterus	127	PCBP2	ENSG00000197111.15	12	53452102	53479668	0.00537389	0.00318168	0.0941847	17977	0.886541	No
Uterus	127	MAP3K12	ENSG00000139625.12	12	53481163	53500063	-0.00166893	0.00475311	0.726199	17977	0.979445	No
Uterus	127	TARBP2	ENSG00000139546.10	12	53500937	53506431	-0.0070252	0.00445242	0.117611	17977	0.886541	No
Uterus	127	NPFF	ENSG00000139574.8	12	53506690	53507638	-0.00478221	0.00609731	0.434621	17977	0.949555	No
Uterus	127	ATF7	ENSG00000170653.18	12	53507856	53626410	0.00225123	0.00306185	0.463825	17977	0.950888	No
Uterus	127	ATP5G2	ENSG00000135390.17	12	53632726	53677408	0.000911769	0.00458565	0.842779	17977	0.985736	No
Uterus	127	CALCOCO1	ENSG00000012822.15	12	53708517	53727745	0.0114759	0.00486299	0.0201307	17977	0.802954	No
Uterus	127	HOXC11	ENSG00000123388.4	12	53973126	53977643	-0.0110603	0.0296066	0.709473	17977	0.9772	No
Uterus	127	HOXC10	ENSG00000180818.4	12	53985084	53990279	-0.0173685	0.0317332	0.585315	17977	0.960995	No
Uterus	127	HOXC6	ENSG00000197757.7	12	53990624	54030823	1.37385e-05	0.018442	0.999407	17977	0.999946	No
Uterus	127	HOXC9	ENSG00000180806.4	12	53994895	54003337	-0.00119769	0.023421	0.959313	17977	0.997669	No
Uterus	127	HOXC8	ENSG00000037965.5	12	54009106	54012362	-0.015939	0.023895	0.506206	17977	0.95173	No
Uterus	127	AC012531.25	ENSG00000260597.1	12	54019910	54022589	0.00381634	0.0203891	0.851884	17977	0.986748	No
Uterus	127	HOXC5	ENSG00000172789.3	12	54032853	54035358	0.0143889	0.0186963	0.44326	17977	0.949555	No
Uterus	127	HOXC4	ENSG00000198353.7	12	54037854	54056030	0.000572576	0.019476	0.976602	17977	0.999637	No
Uterus	127	FLJ12825	ENSG00000248265.1	12	54058254	54122234	-0.00276708	0.0192609	0.886042	17977	0.990503	No
Uterus	127	RP11-834C11.4	ENSG00000250742.2	12	54126098	54142493	-0.000145197	0.0075952	0.984784	17977	0.999681	No
Uterus	127	SMUG1	ENSG00000123415.15	12	54129518	54189008	-0.00150078	0.00396625	0.705907	17977	0.97718	No
Uterus	127	RP11-834C11.15	ENSG00000283073.1	12	54142591	54147485	-0.00583281	0.0191368	0.761125	17977	0.982565	No
Uterus	127	RP11-834C11.11	ENSG00000260470.1	12	54145069	54146295	-0.0343755	0.0257006	0.183937	17977	0.907049	No
Uterus	127	RP11-834C11.10	ENSG00000257534.1	12	54162065	54164452	0.0183886	0.0297656	0.538058	17977	0.954896	No
Uterus	127	CBX5	ENSG00000094916.15	12	54230940	54280133	-0.00236602	0.00413375	0.568298	17977	0.95991	No
Uterus	127	HNRNPA1	ENSG00000135486.17	12	54280193	54287088	-0.00524157	0.00424777	0.219973	17977	0.911566	No
Uterus	127	NFE2	ENSG00000123405.13	12	54292111	54301121	-0.00699669	0.0198351	0.724989	17977	0.979399	No
Uterus	127	COPZ1	ENSG00000111481.9	12	54301202	54351849	-0.0012132	0.00258568	0.639901	17977	0.968336	No
Uterus	127	GPR84	ENSG00000139572.3	12	54362445	54364487	-0.0234567	0.0235989	0.32252	17977	0.931177	No
Uterus	127	ZNF385A	ENSG00000161642.17	12	54369133	54391298	0.00336209	0.00727967	0.645147	17977	0.968853	No
Uterus	127	ITGA5	ENSG00000161638.10	12	54395261	54419460	0.0160308	0.00873256	0.0692248	17977	0.883832	No
Uterus	127	GTSF1	ENSG00000170627.10	12	54455950	54473599	-0.0393646	0.0328908	0.234069	17977	0.914771	No
Uterus	127	NCKAP1L	ENSG00000123338.12	12	54497711	54548238	0.00554872	0.00828665	0.504584	17977	0.95173	No
Uterus	127	PDE1B	ENSG00000123360.11	12	54549350	54579239	0.000993322	0.00945999	0.916574	17977	0.992666	No
Uterus	127	PPP1R1A	ENSG00000135447.16	12	54575387	54588659	0.00852305	0.0124498	0.495109	17977	0.950888	No
Uterus	127	DCD	ENSG00000161634.11	12	54644591	54648493	-0.0252382	0.0351417	0.474239	17977	0.950888	No
Uterus	127	TESPA1	ENSG00000135426.15	12	54948018	54984746	-0.00614597	0.0121202	0.613158	17977	0.965232	No
Uterus	127	METTL7B	ENSG00000170439.6	12	55681546	55684567	-0.067666	0.0290391	0.0217094	17977	0.807141	No
Uterus	127	ITGA7	ENSG00000135424.15	12	55684612	55716036	-0.00276255	0.0094481	0.770563	17977	0.982565	No
Uterus	127	BLOC1S1	ENSG00000135441.7	12	55716044	55720087	0.00345041	0.00436264	0.430786	17977	0.949555	No
Uterus	127	RDH5	ENSG00000135437.9	12	55720367	55724705	0.00159727	0.00911575	0.861244	17977	0.988228	No
Uterus	127	CD63	ENSG00000135404.11	12	55725323	55729661	0.00376009	0.00495622	0.449755	17977	0.949555	No
Uterus	127	GDF11	ENSG00000135414.9	12	55743280	55757273	0.00131129	0.00783961	0.867484	17977	0.988804	No
Uterus	127	SARNP	ENSG00000205323.8	12	55757279	55817756	6.00058e-05	0.00359859	0.986728	17977	0.999681	No
Uterus	127	ORMDL2	ENSG00000123353.9	12	55817919	55820959	-0.0017324	0.00424286	0.683877	17977	0.97485	No
Uterus	127	DNAJC14	ENSG00000135392.15	12	55821880	55829607	-0.00697922	0.0035649	0.0529121	17977	0.880038	No
Uterus	127	MMP19	ENSG00000123342.15	12	55836247	55842966	-0.0259771	0.00887927	0.0042139	17977	0.705736	No
Uterus	127	PYM1	ENSG00000170473.16	12	55901413	55932560	-0.00427124	0.00351144	0.226569	17977	0.914771	No
Uterus	127	DGKA	ENSG00000065357.19	12	55927614	55954027	0.00132535	0.00469901	0.778461	17977	0.982565	No
Uterus	127	PMEL	ENSG00000185664.14	12	55954105	55973317	-0.0330425	0.0294411	0.264284	17977	0.91792	No
Uterus	127	CDK2	ENSG00000123374.10	12	55966769	55972784	0.00162503	0.00442917	0.714437	17977	0.9772	No
Uterus	127	RAB5B	ENSG00000111540.15	12	55973913	55996683	0.00507956	0.00224997	0.026039	17977	0.84581	No
Uterus	127	SUOX	ENSG00000139531.12	12	55997180	56006641	-0.00463489	0.00355769	0.1955	17977	0.908231	No
Uterus	127	IKZF4	ENSG00000123411.14	12	56007659	56038435	-0.00717	0.00603054	0.237142	17977	0.914771	No
Uterus	127	RPS26	ENSG00000197728.9	12	56041853	56044675	0.000114375	0.0213917	0.995744	17977	0.999912	No
Uterus	127	ERBB3	ENSG00000065361.14	12	56079857	56103505	0.00108088	0.0144103	0.940351	17977	0.995873	No
Uterus	127	PA2G4	ENSG00000170515.13	12	56104319	56113907	-0.000916561	0.00361615	0.800406	17977	0.982807	No
Uterus	127	RPL41	ENSG00000229117.8	12	56116586	56117943	0.00132204	0.00524006	0.801306	17977	0.982807	No
Uterus	127	ZC3H10	ENSG00000135482.6	12	56118159	56127514	-0.000245948	0.003279	0.940352	17977	0.995873	No
Uterus	127	ESYT1	ENSG00000139641.12	12	56128056	56144671	0.00239564	0.00461307	0.604634	17977	0.964713	No
Uterus	127	MYL6B	ENSG00000196465.10	12	56152256	56157982	0.00193728	0.00562479	0.73122	17977	0.980178	No
Uterus	127	MYL6	ENSG00000092841.18	12	56158161	56162982	0.00661184	0.00473729	0.165748	17977	0.897156	No
Uterus	127	SMARCC2	ENSG00000139613.11	12	56163497	56189567	0.00399763	0.00386389	0.303226	17977	0.925128	No
Uterus	127	RNF41	ENSG00000181852.17	12	56202175	56221933	0.00192084	0.00366381	0.601194	17977	0.963737	No
Uterus	127	NABP2	ENSG00000139579.12	12	56222015	56229854	-0.00127027	0.00277206	0.647727	17977	0.968863	No
Uterus	127	SLC39A5	ENSG00000139540.11	12	56230049	56237806	-0.0095592	0.00930915	0.306846	17977	0.926757	No
Uterus	127	ANKRD52	ENSG00000139645.9	12	56237847	56258391	0.000597267	0.00382854	0.87633	17977	0.989662	No
Uterus	127	COQ10A	ENSG00000135469.13	12	56266858	56270966	-0.00463343	0.00548084	0.399817	17977	0.945643	No
Uterus	127	CS	ENSG00000062485.18	12	56271699	56300392	-8.00029e-05	0.00314441	0.97975	17977	0.999681	No
Uterus	127	CNPY2	ENSG00000257727.5	12	56309842	56316222	-0.00241685	0.00284678	0.397825	17977	0.945525	No
Uterus	127	PAN2	ENSG00000135473.14	12	56316337	56334053	-0.00216312	0.00371631	0.561774	17977	0.959329	No
Uterus	127	IL23A	ENSG00000110944.8	12	56334174	56340410	-0.0058137	0.0117681	0.622323	17977	0.965396	No
Uterus	127	STAT2	ENSG00000170581.13	12	56341597	56360126	0.00493214	0.00485533	0.312051	17977	0.927535	No
Uterus	127	TIMELESS	ENSG00000111602.11	12	56416373	56449403	0.00424243	0.0059633	0.4784	17977	0.950888	No
Uterus	127	SPRYD4	ENSG00000176422.13	12	56468567	56479707	-0.00251216	0.0046243	0.588107	17977	0.961215	No
Uterus	127	GLS2	ENSG00000135423.12	12	56479780	56488414	-0.0150461	0.0134096	0.264405	17977	0.91792	No
Uterus	127	RBMS2	ENSG00000076067.12	12	56521929	56595595	-0.00335689	0.00447563	0.454909	17977	0.949843	No
Uterus	127	BAZ2A	ENSG00000076108.11	12	56596197	56636816	0.00521145	0.00433201	0.231679	17977	0.914771	No
Uterus	127	ATP5B	ENSG00000110955.8	12	56638175	56646068	-0.00146876	0.0033242	0.659515	17977	0.971042	No
Uterus	127	PTGES3	ENSG00000110958.15	12	56663341	56688408	-0.00402391	0.00344479	0.245406	17977	0.914771	No
Uterus	127	NACA	ENSG00000196531.10	12	56712428	56731595	0.000874809	0.00396694	0.825891	17977	0.983443	No
Uterus	127	PRIM1	ENSG00000198056.13	12	56731629	56752373	-0.00597275	0.00592112	0.315428	17977	0.928507	No
Uterus	127	HSD17B6	ENSG00000025423.11	12	56752161	56787790	0.0222432	0.0171956	0.198664	17977	0.908274	No
Uterus	127	SDR9C7	ENSG00000170426.1	12	56923154	56934405	0.0226567	0.0133533	0.0927151	17977	0.886541	No
Uterus	127	RDH16	ENSG00000139547.7	12	56951431	56959374	-0.0140346	0.00784874	0.076639	17977	0.885137	No
Uterus	127	GPR182	ENSG00000166856.2	12	56994446	56998441	-0.0417844	0.0168434	0.0146982	17977	0.763669	No
Uterus	127	ZBTB39	ENSG00000166860.2	12	56998834	57006446	-0.000200193	0.00682344	0.97665	17977	0.999637	No
Uterus	127	TAC3	ENSG00000166863.11	12	57010000	57028883	-0.0191694	0.0252506	0.449454	17977	0.949555	No
Uterus	127	MYO1A	ENSG00000166866.12	12	57028517	57051198	0.0244022	0.0214658	0.258211	17977	0.91792	No
Uterus	127	NEMP1	ENSG00000166881.9	12	57055643	57088063	0.00732097	0.00473814	0.125327	17977	0.891262	No
Uterus	127	NAB2	ENSG00000166886.12	12	57088894	57095407	-0.00961387	0.00807463	0.236485	17977	0.914771	No
Uterus	127	STAT6	ENSG00000166888.11	12	57095477	57132139	0.00578814	0.00351745	0.102847	17977	0.886541	No
Uterus	127	LRP1	ENSG00000123384.13	12	57128493	57213351	-0.00839443	0.00575199	0.147442	17977	0.894545	No
Uterus	127	NXPH4	ENSG00000182379.9	12	57216795	57226449	0.0272655	0.0230966	0.24047	17977	0.914771	No
Uterus	127	SHMT2	ENSG00000182199.10	12	57229327	57234902	-0.00314976	0.00499065	0.529326	17977	0.954896	No
Uterus	127	NDUFA4L2	ENSG00000185633.10	12	57234936	57240715	0.00808677	0.00920308	0.381569	17977	0.944611	No
Uterus	127	STAC3	ENSG00000185482.7	12	57243453	57251193	0.0104433	0.00971216	0.284711	17977	0.919061	No
Uterus	127	R3HDM2	ENSG00000179912.20	12	57253764	57431005	0.00223598	0.00350795	0.52525	17977	0.954896	No
Uterus	127	INHBC	ENSG00000175189.3	12	57434760	57450828	-0.032112	0.0299437	0.285993	17977	0.919881	No
Uterus	127	INHBE	ENSG00000139269.2	12	57452323	57459280	0.00882302	0.0167383	0.599224	17977	0.963737	No
Uterus	127	GLI1	ENSG00000111087.9	12	57460135	57472254	-0.00725482	0.0209569	0.729902	17977	0.980178	No
Uterus	127	ARHGAP9	ENSG00000123329.17	12	57472263	57488814	0.0028914	0.00816157	0.723847	17977	0.979047	No
Uterus	127	MARS	ENSG00000166986.14	12	57475445	57516587	-0.00371492	0.00450165	0.41111	17977	0.947539	No
Uterus	127	DDIT3	ENSG00000175197.11	12	57516656	57520517	-0.00355904	0.00871142	0.683703	17977	0.97485	No
Uterus	127	MBD6	ENSG00000166987.14	12	57520710	57530101	-0.00411075	0.00502042	0.414752	17977	0.947539	No
Uterus	127	DCTN2	ENSG00000175203.15	12	57530149	57547331	0.00117246	0.00263991	0.657862	17977	0.971042	No
Uterus	127	KIF5A	ENSG00000155980.11	12	57549998	57586632	0.0157347	0.0121168	0.19693	17977	0.908274	No
Uterus	127	PIP4K2C	ENSG00000166908.17	12	57591174	57603418	-0.00138295	0.0034248	0.687178	17977	0.97485	No
Uterus	127	DTX3	ENSG00000178498.15	12	57604622	57609804	0.000341077	0.00390384	0.930544	17977	0.995648	No
Uterus	127	ARHGEF25	ENSG00000240771.6	12	57610180	57619379	-0.00268896	0.00396632	0.499296	17977	0.950888	No
Uterus	127	SLC26A10	ENSG00000135502.17	12	57619527	57625894	0.00449095	0.00784316	0.568143	17977	0.95991	No
Uterus	127	B4GALNT1	ENSG00000135454.13	12	57626152	57633355	-0.0203697	0.0122967	0.100604	17977	0.886541	No
Uterus	127	OS9	ENSG00000135506.15	12	57693955	57721557	-0.00137924	0.00356263	0.699434	17977	0.975861	No
Uterus	127	AGAP2	ENSG00000135439.11	12	57723761	57742157	-0.0143415	0.0128171	0.26572	17977	0.91792	No
Uterus	127	TSPAN31	ENSG00000135452.9	12	57739736	57750211	-0.00408528	0.00335633	0.226261	17977	0.914771	No
Uterus	127	CDK4	ENSG00000135446.16	12	57750442	57756013	-0.00284935	0.00431229	0.510219	17977	0.95173	No
Uterus	127	MARCH9	ENSG00000139266.5	12	57755098	57760407	0.0129324	0.00822923	0.119072	17977	0.886541	No
Uterus	127	CYP27B1	ENSG00000111012.9	12	57762339	57767251	-0.00534845	0.0117285	0.649316	17977	0.968863	No
Uterus	127	METTL1	ENSG00000037897.16	12	57768471	57772599	-0.0077642	0.00723354	0.28557	17977	0.919767	No
Uterus	127	METTL21B	ENSG00000123427.16	12	57771606	57782541	0.00476659	0.00420186	0.259209	17977	0.91792	No
Uterus	127	TSFM	ENSG00000123297.17	12	57782589	57808071	-0.00412825	0.00390037	0.292291	17977	0.920925	No
Uterus	127	AVIL	ENSG00000135407.10	12	57797740	57818704	0.000426969	0.00961587	0.964668	17977	0.9979	No
Uterus	127	RP11-571M6.17	ENSG00000270039.1	12	57803838	57804415	0.0205672	0.0106475	0.0560981	17977	0.880038	No
Uterus	127	RP11-571M6.18	ENSG00000269903.1	12	57814494	57814926	-0.00854823	0.0157544	0.58856	17977	0.961586	No
Uterus	127	CTDSP2	ENSG00000175215.10	12	57819927	57846739	0.00141368	0.00448923	0.753459	17977	0.980807	No
Uterus	127	RP11-620J15.2	ENSG00000245651.2	12	57869835	57895651	-0.00890851	0.0149563	0.552701	17977	0.956948	No
Uterus	127	RP11-620J15.3	ENSG00000257698.1	12	57931528	57936175	0.00170224	0.00430584	0.693399	17977	0.97485	No
Uterus	127	ATP23	ENSG00000166896.7	12	57941541	57957269	0.000198193	0.00970108	0.983739	17977	0.999681	No
Uterus	127	RP11-767I20.1	ENSG00000257259.1	12	58565960	58781747	0.0142319	0.0372141	0.702914	17977	0.97679	No
Uterus	127	LRIG3	ENSG00000139263.11	12	58872149	58920522	-0.00179665	0.00486498	0.712647	17977	0.9772	No
Uterus	127	SLC16A7	ENSG00000118596.11	12	59596067	59789855	-0.00106031	0.00625393	0.865696	17977	0.988228	No
Uterus	127	FAM19A2	ENSG00000198673.10	12	61708259	62279150	-0.0122977	0.0158098	0.438404	17977	0.949555	No
Uterus	127	USP15	ENSG00000135655.15	12	62260338	62417431	-0.00275503	0.00306824	0.371283	17977	0.941825	No
Uterus	127	MON2	ENSG00000061987.14	12	62466817	62600479	0.00287383	0.00286754	0.318554	17977	0.93053	No
Uterus	127	LINC01465	ENSG00000221949.5	12	62601751	62603685	-0.00431118	0.0162155	0.790862	17977	0.982565	No
Uterus	127	RP11-631N16.4	ENSG00000275180.1	12	62603909	62604399	0.0166541	0.00855569	0.0542611	17977	0.880038	No
Uterus	127	RP11-631N16.2	ENSG00000257354.2	12	62613605	62622213	0.00475993	0.00677051	0.483588	17977	0.950888	No
Uterus	127	PPM1H	ENSG00000111110.11	12	62643982	62935037	0.00585916	0.0164728	0.722788	17977	0.978826	No
Uterus	127	AVPR1A	ENSG00000166148.3	12	63142759	63150942	-0.0141231	0.0153688	0.360228	17977	0.940115	No
Uterus	127	DPY19L2	ENSG00000177990.11	12	63558913	63668849	0.000537568	0.0092395	0.953715	17977	0.997292	No
Uterus	127	TMEM5	ENSG00000118600.11	12	63779803	63809558	-0.00659055	0.00450575	0.146538	17977	0.894545	No
Uterus	127	SRGAP1	ENSG00000196935.8	12	63844293	64162221	0.000298173	0.00714677	0.9668	17977	0.998159	No
Uterus	127	C12orf66	ENSG00000174206.12	12	64186316	64222296	-0.009653	0.00532332	0.0726355	17977	0.883832	No
Uterus	127	XPOT	ENSG00000184575.11	12	64404350	64451127	-0.00334171	0.00454512	0.463839	17977	0.950888	No
Uterus	127	TBK1	ENSG00000183735.9	12	64455840	64502108	0.0015552	0.00293947	0.597871	17977	0.963695	No
Uterus	127	RASSF3	ENSG00000153179.12	12	64507001	64697567	0.0200544	0.00777748	0.0113079	17977	0.747358	No
Uterus	127	GNS	ENSG00000135677.10	12	64713445	64759447	0.00308008	0.00375255	0.413621	17977	0.947539	No
Uterus	127	TBC1D30	ENSG00000111490.12	12	64781193	64881032	0.00950924	0.00758817	0.212929	17977	0.910019	No
Uterus	127	RP11-766N7.3	ENSG00000255693.1	12	64883394	64977522	0.051781	0.0282707	0.0698438	17977	0.883832	No
Uterus	127	WIF1	ENSG00000156076.9	12	65050626	65121566	-0.0383557	0.0307912	0.215657	17977	0.910662	No
Uterus	127	LEMD3	ENSG00000174106.2	12	65169571	65248327	0.00407636	0.00323486	0.210415	17977	0.910019	No
Uterus	127	MSRB3	ENSG00000174099.10	12	65278643	65488244	0.00335195	0.00461264	0.469035	17977	0.950888	No
Uterus	127	RP11-230G5.2	ENSG00000250748.6	12	65466908	65642372	0.0153914	0.0205836	0.456282	17977	0.949843	No
Uterus	127	LLPH	ENSG00000139233.6	12	66116555	66130750	0.000743625	0.00347885	0.831152	17977	0.984951	No
Uterus	127	TMBIM4	ENSG00000155957.17	12	66135846	66170072	0.00305737	0.00389031	0.4337	17977	0.949555	No
Uterus	127	IRAK3	ENSG00000090376.10	12	66188879	66254622	-0.0132903	0.00689397	0.0565803	17977	0.880038	No
Uterus	127	HELB	ENSG00000127311.9	12	66302545	66347430	0.0013484	0.00917025	0.883382	17977	0.990503	No
Uterus	127	GRIP1	ENSG00000155974.11	12	66347646	66804186	0.0105556	0.0120779	0.384138	17977	0.944611	No
Uterus	127	CAND1	ENSG00000111530.12	12	67269281	67319951	0.00572466	0.00274189	0.0392309	17977	0.880038	No
Uterus	127	DYRK2	ENSG00000127334.10	12	67648338	67665406	0.00543826	0.00668688	0.417902	17977	0.947539	No
Uterus	127	RP11-43N5.1	ENSG00000255970.1	12	67709047	67729475	-0.00656679	0.0220631	0.766568	17977	0.982565	No
Uterus	127	IFNG	ENSG00000111537.4	12	68154768	68159747	-0.0145903	0.0334482	0.663584	17977	0.972554	No
Uterus	127	MDM1	ENSG00000111554.14	12	68272443	68332381	0.0103449	0.00508702	0.044515	17977	0.880038	No
Uterus	127	RP11-81H14.2	ENSG00000251301.6	12	68332888	68451663	0.00652929	0.0267338	0.807527	17977	0.982807	No
Uterus	127	RAP1B	ENSG00000127314.17	12	68610839	68671901	0.00344219	0.00355206	0.334737	17977	0.934114	No
Uterus	127	RP11-637A17.2	ENSG00000247363.2	12	68674371	68687755	0.00573694	0.0188743	0.761763	17977	0.982565	No
Uterus	127	NUP107	ENSG00000111581.9	12	68686734	68745809	-0.00180831	0.00477596	0.705729	17977	0.97718	No
Uterus	127	SLC35E3	ENSG00000175782.9	12	68746106	68793964	-0.0021477	0.00426532	0.61565	17977	0.965232	No
Uterus	127	MDM2	ENSG00000135679.22	12	68808176	68850686	0.00286693	0.00444737	0.52057	17977	0.95375	No
Uterus	127	CPM	ENSG00000135678.11	12	68851175	68971570	-0.0134259	0.0126396	0.290578	17977	0.920925	No
Uterus	127	CPSF6	ENSG00000111605.16	12	69239537	69274358	0.00136732	0.00437216	0.755103	17977	0.981173	No
Uterus	127	RP11-1143G9.5	ENSG00000274979.1	12	69326574	69331882	0.0157293	0.032892	0.633495	17977	0.967222	No
Uterus	127	LYZ	ENSG00000090382.6	12	69348341	69354234	0.0329579	0.0201367	0.104686	17977	0.886541	No
Uterus	127	YEATS4	ENSG00000127337.6	12	69359703	69390796	0.0127059	0.00577167	0.0298951	17977	0.853906	No
Uterus	127	RP11-956E11.1	ENSG00000257507.1	12	69449470	69460724	-0.0387092	0.0282805	0.173996	17977	0.900408	No
Uterus	127	FRS2	ENSG00000166225.8	12	69470349	69579789	0.00575437	0.00407266	0.160635	17977	0.896085	No
Uterus	127	CCT2	ENSG00000166226.12	12	69585334	69601570	-0.00329129	0.00362826	0.366417	17977	0.940209	No
Uterus	127	RAB3IP	ENSG00000127328.21	12	69738681	69823204	0.00350976	0.00636337	0.582424	17977	0.960995	No
Uterus	127	LINC01481	ENSG00000257815.5	12	69904033	70242893	0.00209664	0.00651752	0.748325	17977	0.980197	No
Uterus	127	LINC01481	ENSG00000257613.1	12	70219132	70221862	-0.0294454	0.0186478	0.117338	17977	0.886541	No
Uterus	127	CNOT2	ENSG00000111596.11	12	70242994	70354993	-0.00121799	0.00214918	0.572112	17977	0.95991	No
Uterus	127	KCNMB4	ENSG00000135643.4	12	70366276	70434292	-0.00502641	0.00837264	0.549574	17977	0.956825	No
Uterus	127	PTPRB	ENSG00000127329.15	12	70515866	70637440	0.00804155	0.00645874	0.21588	17977	0.910662	No
Uterus	127	PTPRR	ENSG00000153233.12	12	70638073	70920843	0.000907272	0.0193075	0.96261	17977	0.997669	No
Uterus	127	TSPAN8	ENSG00000127324.8	12	71125085	71441898	0.000153547	0.0196776	0.993789	17977	0.999681	No
Uterus	127	LGR5	ENSG00000139292.12	12	71439770	71586310	-0.0577084	0.0293309	0.0517644	17977	0.880038	No
Uterus	127	ZFC3H1	ENSG00000133858.15	12	71609472	71667725	0.000879709	0.00359405	0.807114	17977	0.982807	No
Uterus	127	THAP2	ENSG00000173451.6	12	71663970	71680639	0.00615094	0.00554569	0.269904	17977	0.917993	No
Uterus	127	TMEM19	ENSG00000139291.13	12	71686087	71705046	0.00371038	0.00453295	0.414905	17977	0.947539	No
Uterus	127	RAB21	ENSG00000080371.5	12	71754874	71800285	0.00572579	0.00364276	0.118999	17977	0.886541	No
Uterus	127	TBC1D15	ENSG00000121749.15	12	71839707	71927248	0.0083964	0.0035118	0.0185872	17977	0.801641	No
Uterus	127	TRHDE	ENSG00000072657.8	12	72087266	72670757	-0.0122929	0.0127106	0.335696	17977	0.934114	No
Uterus	127	ATXN7L3B	ENSG00000253719.3	12	74537827	74545430	-0.00175723	0.00290966	0.547192	17977	0.956244	No
Uterus	127	CAPS2	ENSG00000180881.19	12	75275979	75390928	0.013857	0.00520754	0.00901558	17977	0.731798	No
Uterus	127	GLIPR1L1	ENSG00000173401.9	12	75334639	75370560	0.027941	0.0118825	0.020567	17977	0.802954	No
Uterus	127	GLIPR1L2	ENSG00000180481.10	12	75391070	75432688	-0.0182149	0.0172675	0.293906	17977	0.920925	No
Uterus	127	GLIPR1	ENSG00000139278.9	12	75480680	75503853	-0.00479359	0.00664635	0.472367	17977	0.950888	No
Uterus	127	KRR1	ENSG00000111615.13	12	75490861	75511621	-0.00679365	0.00288311	0.0203106	17977	0.802954	No
Uterus	127	PHLDA1	ENSG00000139289.13	12	76025447	76033932	0.00327734	0.01161	0.778281	17977	0.982565	No
Uterus	127	NAP1L1	ENSG00000187109.13	12	76036587	76085033	0.00299084	0.00349886	0.394607	17977	0.944738	No
Uterus	127	BBS10	ENSG00000179941.6	12	76344474	76348442	-0.0016621	0.00438497	0.70542	17977	0.97718	No
Uterus	127	OSBPL8	ENSG00000091039.16	12	76351797	76559809	0.00720417	0.00440661	0.105074	17977	0.886541	No
Uterus	127	ZDHHC17	ENSG00000186908.14	12	76763588	76853696	0.000982521	0.00347234	0.777767	17977	0.982565	No
Uterus	127	CSRP2	ENSG00000175183.9	12	76858715	76879060	-0.000192169	0.00897324	0.982955	17977	0.999681	No
Uterus	127	E2F7	ENSG00000165891.15	12	77021247	77065580	0.0537578	0.0252638	0.0356891	17977	0.874671	No
Uterus	127	NAV3	ENSG00000067798.14	12	77324641	78213008	0.0111139	0.0125178	0.376653	17977	0.944373	No
Uterus	127	SYT1	ENSG00000067715.13	12	78863993	79452008	-0.00497959	0.0139374	0.721597	17977	0.978106	No
Uterus	127	RP1-78O14.1	ENSG00000257894.2	12	79341205	79503396	0.0203864	0.0169853	0.232747	17977	0.914771	No
Uterus	127	PAWR	ENSG00000177425.10	12	79574979	79691097	0.00748433	0.005837	0.202589	17977	0.908274	No
Uterus	127	PPP1R12A	ENSG00000058272.16	12	79773563	79934900	0.00922223	0.0038203	0.0175088	17977	0.786884	No
Uterus	127	OTOGL	ENSG00000165899.10	12	80209453	80379090	-0.00135222	0.0132097	0.918662	17977	0.99287	No
Uterus	127	PTPRQ	ENSG00000139304.12	12	80402178	80680234	-0.0475981	0.0212421	0.0271483	17977	0.84581	No
Uterus	127	LIN7A	ENSG00000111052.7	12	80792520	80889369	0.00479082	0.00677033	0.48075	17977	0.950888	No
Uterus	127	ACSS3	ENSG00000111058.7	12	80936414	81261205	0.001181	0.00562512	0.834112	17977	0.984951	No
Uterus	127	PPFIA2	ENSG00000139220.16	12	81261949	81759553	0.00319885	0.0142289	0.822561	17977	0.983365	No
Uterus	127	RP11-121G22.3	ENSG00000257467.5	12	81270675	81312422	0.0526749	0.0209315	0.0133641	17977	0.763669	No
Uterus	127	CCDC59	ENSG00000133773.11	12	82223681	82358496	-0.00156109	0.00394615	0.693204	17977	0.97485	No
Uterus	127	METTL25	ENSG00000127720.7	12	82358789	82479236	-0.00476147	0.00610378	0.437095	17977	0.949555	No
Uterus	127	RP11-263K4.3	ENSG00000257431.1	12	82512677	82515817	0.0160556	0.0283501	0.572375	17977	0.95991	No
Uterus	127	TMTC2	ENSG00000179104.8	12	82686880	83134870	-0.00635648	0.00807802	0.433121	17977	0.949555	No
Uterus	127	SLC6A15	ENSG00000072041.16	12	84859488	84913615	-0.000406328	0.0277559	0.988348	17977	0.999681	No
Uterus	127	TSPAN19	ENSG00000231738.10	12	85014311	85036277	0.0225074	0.0272713	0.411065	17977	0.947539	No
Uterus	127	LRRIQ1	ENSG00000133640.18	12	85036351	85263224	-0.0416423	0.0163514	0.0123246	17977	0.763669	No
Uterus	127	RP11-193M21.1	ENSG00000269916.1	12	85263544	85264457	0.0211375	0.0254672	0.408429	17977	0.947539	No
Uterus	127	ALX1	ENSG00000180318.3	12	85280107	85301784	0.00514286	0.0227868	0.821877	17977	0.983365	No
Uterus	127	RASSF9	ENSG00000198774.4	12	85800697	85836570	0.0245391	0.0109104	0.0265907	17977	0.84581	No
Uterus	127	NTS	ENSG00000133636.10	12	85874295	85882992	-0.0103251	0.0323075	0.749915	17977	0.980197	No
Uterus	127	C12orf29	ENSG00000133641.17	12	88034132	88050160	-0.00145416	0.00399531	0.716616	17977	0.9772	No
Uterus	127	CEP290	ENSG00000198707.14	12	88050354	88142216	-0.00353799	0.00521828	0.499263	17977	0.950888	No
Uterus	127	TMTC3	ENSG00000139324.11	12	88142296	88199887	0.00468744	0.00447261	0.29703	17977	0.921751	No
Uterus	127	KITLG	ENSG00000049130.14	12	88492793	88580851	-0.00164823	0.00924442	0.858836	17977	0.988159	No
Uterus	127	DUSP6	ENSG00000139318.7	12	89347232	89351014	0.0115286	0.0113843	0.313543	17977	0.927578	No
Uterus	127	RP11-823E8.3	ENSG00000274021.1	12	89351172	89351639	-0.000934246	0.0221145	0.966383	17977	0.998095	No
Uterus	127	RP11-1109F11.3	ENSG00000271327.1	12	89367807	89369301	-0.00499567	0.00980065	0.611312	17977	0.965232	No
Uterus	127	RP11-1109F11.5	ENSG00000271259.1	12	89371820	89372359	0.00108117	0.0134057	0.935874	17977	0.995873	No
Uterus	127	POC1B	ENSG00000139323.13	12	89419718	89526024	0.00367903	0.00453896	0.419462	17977	0.947557	No
Uterus	127	GALNT4	ENSG00000257594.3	12	89519408	89524806	-0.00475895	0.00759048	0.532044	17977	0.954896	No
Uterus	127	ATP2B1	ENSG00000070961.15	12	89588049	89708831	-0.00608211	0.00509412	0.23519	17977	0.914771	No
Uterus	127	ATP2B1-AS1	ENSG00000271614.1	12	89708959	89712590	0.00106863	0.00857176	0.901025	17977	0.990571	No
Uterus	127	EPYC	ENSG00000083782.7	12	90963679	91005026	0.00234242	0.0291272	0.936056	17977	0.995873	No
Uterus	127	KERA	ENSG00000139330.5	12	91050491	91057983	0.00321043	0.0363175	0.929728	17977	0.995648	No
Uterus	127	LUM	ENSG00000139329.4	12	91102629	91111831	-0.0214637	0.012532	0.089718	17977	0.886541	No
Uterus	127	DCN	ENSG00000011465.16	12	91140484	91183123	-0.0157238	0.00786157	0.048074	17977	0.880038	No
Uterus	127	RP11-121E16.1	ENSG00000258100.1	12	91362196	91368606	-0.0311988	0.0297643	0.296956	17977	0.921682	No
Uterus	127	RP11-693J15.6	ENSG00000277738.1	12	91634887	91635644	-0.0129514	0.0304983	0.671955	17977	0.974662	No
Uterus	127	BTG1	ENSG00000133639.4	12	92140278	92145572	-0.000336391	0.00614916	0.956477	17977	0.997354	No
Uterus	127	RP11-756G20.1	ENSG00000277851.1	12	92247756	92363832	-0.0176288	0.0258906	0.497435	17977	0.950888	No
Uterus	127	EEA1	ENSG00000102189.16	12	92772456	92929331	0.00776944	0.0041785	0.0657726	17977	0.883832	No
Uterus	127	NUDT4	ENSG00000173598.13	12	93377883	93405672	-0.00662879	0.00567653	0.245551	17977	0.914771	No
Uterus	127	UBE2N	ENSG00000177889.9	12	93408147	93442262	-0.00350034	0.00311226	0.263284	17977	0.91792	No
Uterus	127	MRPL42	ENSG00000198015.12	12	93467488	93516213	0.00149053	0.00320345	0.642689	17977	0.968436	No
Uterus	127	SOCS2	ENSG00000120833.13	12	93569814	93583487	-0.00882885	0.00831606	0.290825	17977	0.920925	No
Uterus	127	CRADD	ENSG00000169372.12	12	93677375	93894840	-0.000539784	0.00518654	0.917309	17977	0.99279	No
Uterus	127	RP11-1060G2.2	ENSG00000271382.1	12	93945041	93947813	0.00342316	0.0111773	0.760014	17977	0.982565	No
Uterus	127	PLXNC1	ENSG00000136040.8	12	94148723	94307675	0.00221176	0.00958564	0.817968	17977	0.982927	No
Uterus	127	CEP83	ENSG00000173588.14	12	94307696	94459988	-0.0156499	0.00626502	0.0140417	17977	0.763669	No
Uterus	127	CEP83-AS1	ENSG00000278916.1	12	94460003	94462484	-0.00606164	0.0114033	0.596149	17977	0.963279	No
Uterus	127	TMCC3	ENSG00000057704.12	12	94567124	94650562	-0.00870954	0.00938987	0.35577	17977	0.940115	No
Uterus	127	NDUFA12	ENSG00000184752.12	12	94897055	95003770	-0.00186429	0.00327984	0.570972	17977	0.95991	No
Uterus	127	NR2C1	ENSG00000120798.16	12	95020229	95073703	0.00166668	0.00380469	0.662244	17977	0.972035	No
Uterus	127	FGD6	ENSG00000180263.13	12	95076749	95217482	0.00517941	0.00651508	0.428414	17977	0.949555	No
Uterus	127	VEZT	ENSG00000028203.17	12	95217746	95302790	0.00476053	0.00321397	0.141548	17977	0.892952	No
Uterus	127	METAP2	ENSG00000111142.13	12	95473520	95515839	0.000582022	0.00271603	0.830735	17977	0.984951	No
Uterus	127	USP44	ENSG00000136014.11	12	95516560	95551490	0.00290627	0.0102207	0.776702	17977	0.982565	No
Uterus	127	NTN4	ENSG00000074527.11	12	95657807	95791152	-0.00302443	0.00747827	0.68672	17977	0.97485	No
Uterus	127	SNRPF	ENSG00000139343.10	12	95858928	95903828	-0.00334846	0.00442086	0.450494	17977	0.949555	No
Uterus	127	CCDC38	ENSG00000165972.12	12	95867054	95942974	-0.00420346	0.0189769	0.825131	17977	0.983443	No
Uterus	127	AMDHD1	ENSG00000139344.7	12	95943293	95968716	0.0139582	0.0150713	0.356495	17977	0.940115	No
Uterus	127	HAL	ENSG00000084110.10	12	95972662	95996365	-0.0201595	0.0172302	0.244646	17977	0.914771	No
Uterus	127	LTA4H	ENSG00000111144.9	12	96000828	96043520	0.0046242	0.00408195	0.259861	17977	0.91792	No
Uterus	127	ELK3	ENSG00000111145.7	12	96194382	96269835	0.00852867	0.00553944	0.12666	17977	0.891564	No
Uterus	127	CDK17	ENSG00000059758.7	12	96278261	96400560	0.00280538	0.00613895	0.648629	17977	0.968863	No
Uterus	127	CFAP54	ENSG00000188596.10	12	96489575	96875555	-0.0246658	0.0111433	0.0290255	17977	0.84581	No
Uterus	127	NEDD1	ENSG00000139350.11	12	96907223	96953777	0.00328131	0.00297258	0.272178	17977	0.917993	No
Uterus	127	RP11-181C3.1	ENSG00000245017.2	12	98485544	98503855	0.0127347	0.0172218	0.461281	17977	0.950357	No
Uterus	127	TMPO	ENSG00000120802.13	12	98515898	98550379	0.00105778	0.00389347	0.786402	17977	0.982565	No
Uterus	127	SLC25A3	ENSG00000075415.12	12	98593591	98606379	0.00123959	0.00300221	0.680526	17977	0.97485	No
Uterus	127	IKBIP	ENSG00000166130.14	12	98613405	98645113	0.0102989	0.00630072	0.105136	17977	0.886541	No
Uterus	127	APAF1	ENSG00000120868.13	12	98645141	98734683	0.00213972	0.00571367	0.708794	17977	0.9772	No
Uterus	127	ANKS1B	ENSG00000185046.18	12	98726457	99984654	0.00374068	0.01395	0.789111	17977	0.982565	No
Uterus	127	UHRF1BP1L	ENSG00000111647.12	12	100028455	100142848	0.00418484	0.00375251	0.267306	17977	0.91792	No
Uterus	127	ACTR6	ENSG00000075089.9	12	100199122	100241865	0.000457437	0.00312803	0.884014	17977	0.990503	No
Uterus	127	DEPDC4	ENSG00000166153.16	12	100203669	100267079	0.000128543	0.0117681	0.991306	17977	0.999681	No
Uterus	127	SCYL2	ENSG00000136021.18	12	100267140	100341724	0.00594578	0.00349732	0.0920729	17977	0.886541	No
Uterus	127	NR1H4	ENSG00000012504.13	12	100473708	100564413	-0.0145901	0.0312842	0.641915	17977	0.968336	No
Uterus	127	GAS2L3	ENSG00000139354.10	12	100573683	100628286	0.0170357	0.0103025	0.101207	17977	0.886541	No
Uterus	127	ANO4	ENSG00000151572.16	12	100717526	101128641	0.0171966	0.0261501	0.512227	17977	0.95173	No
Uterus	127	UTP20	ENSG00000120800.4	12	101280109	101386616	-0.00450057	0.00442494	0.311448	17977	0.927315	No
Uterus	127	ARL1	ENSG00000120805.13	12	101393120	101407820	-0.000597413	0.00326791	0.855298	17977	0.987484	No
Uterus	127	RP11-321F8.4	ENSG00000257543.1	12	101408372	101409060	-0.016048	0.017423	0.359122	17977	0.940115	No
Uterus	127	MYBPC1	ENSG00000196091.13	12	101568353	101686018	0.0682028	0.034985	0.0539047	17977	0.880038	No
Uterus	127	RP11-285E23.2	ENSG00000274560.1	12	101696002	101696450	-0.019643	0.0309076	0.526459	17977	0.954896	No
Uterus	127	CHPT1	ENSG00000111666.10	12	101696947	101744140	0.00552339	0.00510276	0.28154	17977	0.919009	No
Uterus	127	SYCP3	ENSG00000139351.14	12	101731568	101739469	-0.0019845	0.0225087	0.929913	17977	0.995648	No
Uterus	127	GNPTAB	ENSG00000111670.14	12	101745497	101830938	0.000348862	0.00368358	0.924728	17977	0.99452	No
Uterus	127	DRAM1	ENSG00000136048.13	12	101877351	102012130	-0.00170482	0.00506637	0.737168	17977	0.980197	No
Uterus	127	WASHC3	ENSG00000120860.10	12	102012927	102062149	0.0019271	0.00506077	0.704126	17977	0.977029	No
Uterus	127	NUP37	ENSG00000075188.8	12	102073103	102120124	0.00187163	0.00431898	0.665649	17977	0.972871	No
Uterus	127	PARPBP	ENSG00000185480.11	12	102120185	102197520	0.00257592	0.0106048	0.808555	17977	0.982807	No
Uterus	127	IGF1	ENSG00000017427.15	12	102415704	102480645	-0.0111629	0.0151416	0.462623	17977	0.950357	No
Uterus	127	ASCL1	ENSG00000139352.3	12	102957686	102960516	-0.0548271	0.0271655	0.0461135	17977	0.880038	No
Uterus	127	STAB2	ENSG00000136011.14	12	103587273	103766727	-0.0139957	0.0150265	0.353782	17977	0.940115	No
Uterus	127	NT5DC3	ENSG00000111696.11	12	103770453	103841197	-8.67924e-05	0.0105016	0.993422	17977	0.999681	No
Uterus	127	HSP90B1	ENSG00000166598.14	12	103930212	103953645	-0.00621767	0.00604876	0.306348	17977	0.926757	No
Uterus	127	C12orf73	ENSG00000204954.9	12	103950202	103965708	-0.00901444	0.0040862	0.0295583	17977	0.850817	No
Uterus	127	TDG	ENSG00000139372.14	12	103965804	103988874	0.00150196	0.00413475	0.717145	17977	0.9772	No
Uterus	127	GLT8D2	ENSG00000120820.12	12	103988984	104064183	-0.00726427	0.00792216	0.361267	17977	0.940178	No
Uterus	127	HCFC2	ENSG00000111727.11	12	104064457	104106524	0.00766221	0.00400182	0.058255	17977	0.880038	No
Uterus	127	NFYB	ENSG00000120837.7	12	104117077	104138289	0.00653677	0.00438218	0.138784	17977	0.891636	No
Uterus	127	TXNRD1	ENSG00000198431.15	12	104215779	104350305	0.00892669	0.00734658	0.22706	17977	0.914771	No
Uterus	127	EID3	ENSG00000255150.2	12	104303739	104305205	0.00217465	0.00796989	0.785498	17977	0.982565	No
Uterus	127	CHST11	ENSG00000171310.10	12	104455295	104762014	0.0180046	0.0116817	0.12626	17977	0.891564	No
Uterus	127	SLC41A2	ENSG00000136052.9	12	104802553	104958744	0.00362146	0.00907154	0.690548	17977	0.97485	No
Uterus	127	C12orf45	ENSG00000151131.10	12	104986310	105074197	-0.00173999	0.00448839	0.69905	17977	0.975836	No
Uterus	127	ALDH1L2	ENSG00000136010.13	12	105019790	105084577	-0.0182981	0.00948972	0.0565307	17977	0.880038	No
Uterus	127	WASHC4	ENSG00000136051.13	12	105107324	105169134	0.00567615	0.00277855	0.043573	17977	0.880038	No
Uterus	127	APPL2	ENSG00000136044.11	12	105173296	105236238	0.00187429	0.00454824	0.681112	17977	0.97485	No
Uterus	127	C12orf75	ENSG00000235162.8	12	105235290	105396097	0.000978164	0.0118064	0.934128	17977	0.995873	No
Uterus	127	CASC18	ENSG00000257859.1	12	105704203	105744062	-0.0114074	0.0233081	0.625568	17977	0.96577	No
Uterus	127	RP11-114F10.2	ENSG00000257890.1	12	106050961	106058254	0.0553496	0.0304197	0.0716797	17977	0.883832	No
Uterus	127	NUAK1	ENSG00000074590.13	12	106063340	106140033	-0.00582516	0.00768652	0.450244	17977	0.949555	No
Uterus	127	CKAP4	ENSG00000136026.13	12	106237877	106304279	-0.0046113	0.00551229	0.404747	17977	0.947536	No
Uterus	127	TCP11L2	ENSG00000166046.10	12	106301929	106347015	0.0131427	0.0079349	0.100643	17977	0.886541	No
Uterus	127	POLR3B	ENSG00000013503.9	12	106357658	106510198	-0.00715865	0.00546622	0.193184	17977	0.907049	No
Uterus	127	RIC8B	ENSG00000111785.19	12	106774595	106889316	-4.75045e-05	0.00425038	0.991104	17977	0.999681	No
Uterus	127	TMEM263	ENSG00000151135.9	12	106955719	106978778	0.00294523	0.00457151	0.520813	17977	0.95375	No
Uterus	127	MTERF2	ENSG00000120832.9	12	106977291	106987166	0.000555438	0.0052612	0.916123	17977	0.992554	No
Uterus	127	CRY1	ENSG00000008405.11	12	106991364	107093829	0.00371551	0.00642874	0.564533	17977	0.959534	No
Uterus	127	BTBD11	ENSG00000151136.14	12	107318413	107659642	-0.0019566	0.0235126	0.933839	17977	0.995873	No
Uterus	127	PWP1	ENSG00000136045.11	12	107685732	107713167	-0.00382682	0.00288429	0.187459	17977	0.907049	No
Uterus	127	PRDM4	ENSG00000110851.11	12	107732866	107761272	-0.000902218	0.0035756	0.801282	17977	0.982807	No
Uterus	127	WSCD2	ENSG00000075035.9	12	108129471	108250537	-0.0215226	0.0124015	0.0855899	17977	0.886541	No
Uterus	127	CMKLR1	ENSG00000174600.13	12	108288044	108339341	-0.0218975	0.0126158	0.0855466	17977	0.886541	No
Uterus	127	FICD	ENSG00000198855.6	12	108515185	108525837	-0.0116688	0.00763346	0.129362	17977	0.891636	No
Uterus	127	SART3	ENSG00000075856.11	12	108522580	108561400	-0.00124063	0.00253096	0.625028	17977	0.96577	No
Uterus	127	ISCU	ENSG00000136003.15	12	108562601	108569384	-0.000793126	0.00286463	0.782426	17977	0.982565	No
Uterus	127	TMEM119	ENSG00000183160.8	12	108589846	108598320	-0.027128	0.0151428	0.0760968	17977	0.885137	No
Uterus	127	SELPLG	ENSG00000110876.9	12	108622277	108633959	0.00378165	0.00744544	0.612578	17977	0.965232	No
Uterus	127	CORO1C	ENSG00000110880.10	12	108645109	108731596	0.00163534	0.00448746	0.716275	17977	0.9772	No
Uterus	127	SSH1	ENSG00000084112.14	12	108778272	108857590	-0.00246063	0.00351523	0.485481	17977	0.950888	No
Uterus	127	USP30	ENSG00000135093.12	12	109023089	109088026	-0.00762787	0.00435883	0.0830427	17977	0.886541	No
Uterus	127	ALKBH2	ENSG00000189046.10	12	109088188	109093488	-0.0115355	0.00500801	0.023226	17977	0.82319	No
Uterus	127	UNG	ENSG00000076248.10	12	109097574	109110992	-0.000409783	0.00617278	0.947197	17977	0.99592	No
Uterus	127	ACACB	ENSG00000076555.15	12	109116595	109268226	-0.00651381	0.00610979	0.288812	17977	0.920644	No
Uterus	127	FOXN4	ENSG00000139445.17	12	109277979	109309220	0.0018096	0.0324106	0.95558	17977	0.997292	No
Uterus	127	MYO1H	ENSG00000174527.9	12	109347903	109455523	-0.0056916	0.0217049	0.79366	17977	0.982565	No
Uterus	127	KCTD10	ENSG00000110906.12	12	109448656	109477401	0.00494529	0.0039582	0.214305	17977	0.910019	No
Uterus	127	UBE3B	ENSG00000151148.13	12	109477545	109536705	-7.81627e-05	0.00298385	0.979151	17977	0.999681	No
Uterus	127	MMAB	ENSG00000139428.11	12	109553737	109573874	-0.00147614	0.00549727	0.788825	17977	0.982565	No
Uterus	127	MVK	ENSG00000110921.13	12	109573255	109598117	0.00287047	0.00748027	0.701949	17977	0.97679	No
Uterus	127	FAM222A	ENSG00000139438.5	12	109714228	109770507	0.00898054	0.0118745	0.451172	17977	0.949555	No
Uterus	127	TRPV4	ENSG00000111199.10	12	109783085	109832735	0.00367535	0.0142755	0.797329	17977	0.982565	No
Uterus	127	GLTP	ENSG00000139433.9	12	109850943	109880488	0.00737063	0.00339352	0.0321079	17977	0.866672	No
Uterus	127	TCHP	ENSG00000139437.17	12	109900274	109983841	-0.00381416	0.00396232	0.337957	17977	0.934114	No
Uterus	127	GIT2	ENSG00000139436.20	12	109929792	109996389	-0.000245844	0.00262549	0.925576	17977	0.99452	No
Uterus	127	ANKRD13A	ENSG00000076513.16	12	109999186	110039763	0.000725143	0.00360891	0.841141	17977	0.985736	No
Uterus	127	C12orf76	ENSG00000174456.13	12	110027028	110073686	-0.000838116	0.00390429	0.830445	17977	0.984951	No
Uterus	127	IFT81	ENSG00000122970.15	12	110124335	110218797	0.00208715	0.00447557	0.641936	17977	0.968336	No
Uterus	127	ATP2A2	ENSG00000174437.16	12	110280756	110351090	0.00339642	0.00373791	0.365621	17977	0.940178	No
Uterus	127	ANAPC7	ENSG00000196510.12	12	110372900	110403730	-0.00450231	0.00328555	0.173504	17977	0.900048	No
Uterus	127	ARPC3	ENSG00000111229.15	12	110434825	110450407	0.00230995	0.00280284	0.411726	17977	0.947539	No
Uterus	127	GPN3	ENSG00000111231.8	12	110452484	110469268	-0.00137258	0.00367002	0.70916	17977	0.9772	No
Uterus	127	FAM216A	ENSG00000204856.11	12	110468376	110490385	-0.00935199	0.0045291	0.0413993	17977	0.880038	No
Uterus	127	VPS29	ENSG00000111237.18	12	110491097	110501559	0.00654748	0.00339447	0.0564475	17977	0.880038	No
Uterus	127	RAD9B	ENSG00000151164.18	12	110503806	110532086	0.00428203	0.00927365	0.645222	17977	0.968853	No
Uterus	127	PPTC7	ENSG00000196850.5	12	110533245	110583320	0.00367829	0.00461437	0.427169	17977	0.949555	No
Uterus	127	TCTN1	ENSG00000204852.15	12	110614027	110647893	-0.00717676	0.00416938	0.0881409	17977	0.886541	No
Uterus	127	HVCN1	ENSG00000122986.13	12	110627841	110704950	0.00034781	0.00460246	0.939905	17977	0.995873	No
Uterus	127	PPP1CC	ENSG00000186298.11	12	110719680	110742939	-0.00261261	0.00282265	0.356783	17977	0.940115	No
Uterus	127	MYL2	ENSG00000111245.14	12	110910819	110920577	0.0547548	0.0419409	0.194569	17977	0.90733	No
Uterus	127	FAM109A	ENSG00000198324.13	12	111360651	111369121	0.00111017	0.00559571	0.843119	17977	0.985736	No
Uterus	127	RP3-473L9.4	ENSG00000257595.2	12	111369282	111403310	0.040951	0.0248529	0.102397	17977	0.886541	No
Uterus	127	SH2B3	ENSG00000111252.10	12	111405948	111451623	0.00705769	0.00549242	0.201623	17977	0.908274	No
Uterus	127	ATXN2	ENSG00000204842.14	12	111452214	111599676	0.00255449	0.003582	0.477336	17977	0.950888	No
Uterus	127	BRAP	ENSG00000089234.15	12	111642146	111685986	-0.000466707	0.00270471	0.863334	17977	0.988228	No
Uterus	127	ACAD10	ENSG00000111271.14	12	111686064	111757107	0.000199738	0.00406816	0.960935	17977	0.997669	No
Uterus	127	ALDH2	ENSG00000111275.12	12	111766887	111817529	0.00849642	0.00460297	0.0677306	17977	0.883832	No
Uterus	127	MAPKAPK5-AS1	ENSG00000234608.7	12	111839764	111842902	-0.00368531	0.00347542	0.291399	17977	0.920925	No
Uterus	127	MAPKAPK5	ENSG00000089022.13	12	111843103	111902238	-0.00374446	0.00296695	0.209726	17977	0.910019	No
Uterus	127	TMEM116	ENSG00000198270.12	12	111931282	112013185	0.0106607	0.00473235	0.0263566	17977	0.84581	No
Uterus	127	ERP29	ENSG00000089248.6	12	112013316	112023451	-0.000813284	0.00384512	0.832899	17977	0.984951	No
Uterus	127	NAA25	ENSG00000111300.9	12	112026689	112109022	-0.00302448	0.00337084	0.371639	17977	0.941825	No
Uterus	127	TRAFD1	ENSG00000135148.11	12	112125501	112153609	-0.00308976	0.00493257	0.532412	17977	0.954896	No
Uterus	127	HECTD4	ENSG00000173064.12	12	112160188	112382439	-0.00025968	0.00359676	0.942582	17977	0.99592	No
Uterus	127	RPL6	ENSG00000089009.15	12	112405199	112411442	-0.00245084	0.00381459	0.521955	17977	0.95375	No
Uterus	127	PTPN11	ENSG00000179295.17	12	112418351	112509913	0.00495545	0.00432538	0.254537	17977	0.915712	No
Uterus	127	OAS1	ENSG00000089127.12	12	112906777	112933222	-0.0140792	0.0121065	0.247489	17977	0.914771	No
Uterus	127	OAS3	ENSG00000111331.12	12	112938352	112973249	-0.0104289	0.0124262	0.403228	17977	0.946484	No
Uterus	127	OAS2	ENSG00000111335.12	12	112978395	113011723	0.000311418	0.0103892	0.976144	17977	0.999637	No
Uterus	127	DTX1	ENSG00000135144.7	12	113056709	113098028	-0.0234596	0.0147594	0.11496	17977	0.886541	No
Uterus	127	RASAL1	ENSG00000111344.11	12	113098819	113136239	-0.0377964	0.0292677	0.199399	17977	0.908274	No
Uterus	127	CFAP73	ENSG00000186710.11	12	113149858	113159276	0.0308039	0.024671	0.214593	17977	0.910059	No
Uterus	127	DDX54	ENSG00000123064.12	12	113157174	113185479	0.00217222	0.00398711	0.58704	17977	0.960995	No
Uterus	127	RITA1	ENSG00000139405.15	12	113185526	113192368	0.00187413	0.00468207	0.689765	17977	0.97485	No
Uterus	127	IQCD	ENSG00000166578.9	12	113195441	113221049	-0.00499209	0.00834074	0.550783	17977	0.956924	No
Uterus	127	TPCN1	ENSG00000186815.12	12	113221095	113298585	0.00950439	0.00537739	0.080054	17977	0.886541	No
Uterus	127	SLC8B1	ENSG00000089060.11	12	113298759	113359493	0.00461384	0.00406067	0.258448	17977	0.91792	No
Uterus	127	PLBD2	ENSG00000151176.7	12	113358566	113391625	-0.00256472	0.00538582	0.634922	17977	0.967222	No
Uterus	127	SDS	ENSG00000135094.10	12	113392445	113426301	-0.0257361	0.0248398	0.302544	17977	0.925128	No
Uterus	127	SDSL	ENSG00000139410.14	12	113422237	113438276	-0.0128217	0.0151733	0.400022	17977	0.945643	No
Uterus	127	RBM19	ENSG00000122965.10	12	113816738	113966371	0.00137689	0.00398496	0.730393	17977	0.980178	No
Uterus	127	TBX3	ENSG00000135111.15	12	114670254	114684164	0.0019977	0.00735358	0.786415	17977	0.982565	No
Uterus	127	RP11-116D17.3	ENSG00000271579.1	12	115299588	115300708	-0.0231145	0.0247941	0.353341	17977	0.940115	No
Uterus	127	MED13L	ENSG00000123066.7	12	115953872	116277338	0.00492474	0.00483836	0.311087	17977	0.927177	No
Uterus	127	MAP1LC3B2	ENSG00000258102.3	12	116548105	116576448	-0.00565495	0.0144847	0.697025	17977	0.975256	No
Uterus	127	RP11-497G19.7	ENSG00000275898.1	12	116580974	116583672	0.00184401	0.0279779	0.947575	17977	0.99592	No
Uterus	127	C12orf49	ENSG00000111412.5	12	116710185	116738070	-0.00140207	0.00424855	0.742049	17977	0.980197	No
Uterus	127	RNFT2	ENSG00000135119.14	12	116738178	116853631	0.00342514	0.0142419	0.810413	17977	0.982807	No
Uterus	127	HRK	ENSG00000135116.9	12	116856144	116881441	0.00531498	0.0282796	0.851283	17977	0.986687	No
Uterus	127	FBXW8	ENSG00000174989.12	12	116910956	117031148	-0.00920631	0.00390651	0.020295	17977	0.802954	No
Uterus	127	TESC	ENSG00000088992.17	12	117038923	117099479	0.0135982	0.00841353	0.109047	17977	0.886541	No
Uterus	127	FBXO21	ENSG00000135108.14	12	117142092	117190531	0.00255494	0.00239676	0.28887	17977	0.920644	No
Uterus	127	NOS1	ENSG00000089250.18	12	117208142	117452170	-0.0157612	0.0268208	0.55803	17977	0.958225	No
Uterus	127	RFC5	ENSG00000111445.13	12	118013588	118032618	-0.00473454	0.00350383	0.179521	17977	0.903739	No
Uterus	127	WSB2	ENSG00000176871.8	12	118032694	118062430	0.00138435	0.00372475	0.710893	17977	0.9772	No
Uterus	127	VSIG10	ENSG00000176834.13	12	118063593	118135857	0.00364003	0.00483611	0.453329	17977	0.949824	No
Uterus	127	PEBP1	ENSG00000089220.4	12	118136027	118145584	0.00217211	0.00325544	0.506092	17977	0.95173	No
Uterus	127	TAOK3	ENSG00000135090.13	12	118149801	118372945	0.00241377	0.00446776	0.59016	17977	0.961812	No
Uterus	127	RP11-131L12.2	ENSG00000270482.1	12	118375350	118376275	0.0464762	0.0231689	0.0474308	17977	0.880038	No
Uterus	127	SUDS3	ENSG00000111707.11	12	118376380	118418031	0.00411914	0.00342818	0.23224	17977	0.914771	No
Uterus	127	RP11-131L12.3	ENSG00000275759.1	12	118428281	118428870	0.0146904	0.0122557	0.233359	17977	0.914771	No
Uterus	127	RP11-131L12.4	ENSG00000275409.1	12	118430147	118430699	-0.0108961	0.0142226	0.445327	17977	0.949555	No
Uterus	127	SRRM4	ENSG00000139767.8	12	118981495	119163051	0.0204607	0.0152787	0.183407	17977	0.907049	No
Uterus	127	HSPB8	ENSG00000152137.6	12	119178642	119221131	0.00394291	0.00907546	0.664847	17977	0.972871	No
Uterus	127	CCDC60	ENSG00000183273.6	12	119334712	119541047	0.0216976	0.0345124	0.530917	17977	0.954896	No
Uterus	127	RP11-768F21.1	ENSG00000248636.6	12	119387987	119594501	0.0291893	0.0174864	0.0980454	17977	0.886541	No
Uterus	127	TMEM233	ENSG00000224982.3	12	119593459	119643066	-0.0108801	0.0155019	0.48432	17977	0.950888	No
Uterus	127	PRKAB1	ENSG00000111725.10	12	119667753	119681630	-0.00719414	0.00414729	0.0857357	17977	0.886541	No
Uterus	127	CIT	ENSG00000122966.15	12	119685790	119877291	0.00268949	0.0114043	0.814022	17977	0.982927	No
Uterus	127	BICDL1	ENSG00000135127.11	12	119989869	120094494	0.00404871	0.0132828	0.761116	17977	0.982565	No
Uterus	127	RAB35	ENSG00000111737.11	12	120095095	120116906	0.000968946	0.00320903	0.763292	17977	0.982565	No
Uterus	127	GCN1	ENSG00000089154.10	12	120127203	120194710	-0.00170636	0.00315365	0.589602	17977	0.961774	No
Uterus	127	RPLP0	ENSG00000089157.15	12	120196686	120201235	-0.000712673	0.00487456	0.884042	17977	0.990503	No
Uterus	127	PXN	ENSG00000089159.16	12	120210520	120265771	-0.000507956	0.00518959	0.922214	17977	0.993805	No
Uterus	127	SIRT4	ENSG00000089163.4	12	120302316	120313237	0.00740446	0.0123275	0.549371	17977	0.956825	No
Uterus	127	PLA2G1B	ENSG00000170890.13	12	120322111	120327789	0.0275825	0.02609	0.292844	17977	0.920925	No
Uterus	127	MSI1	ENSG00000135097.6	12	120341330	120369180	-0.00538923	0.00877562	0.540469	17977	0.9553	No
Uterus	127	COX6A1	ENSG00000111775.2	12	120438090	120440742	0.00249389	0.00318877	0.435924	17977	0.949555	No
Uterus	127	TRIAP1	ENSG00000170855.3	12	120443961	120446412	-0.00316126	0.00438677	0.472737	17977	0.950888	No
Uterus	127	GATC	ENSG00000257218.5	12	120446438	120463749	-0.00657553	0.00343503	0.0583093	17977	0.880038	No
Uterus	127	SRSF9	ENSG00000111786.8	12	120463950	120469793	0.000795941	0.00377918	0.833598	17977	0.984951	No
Uterus	127	DYNLL1	ENSG00000088986.10	12	120469850	120498493	-0.00900938	0.00635395	0.159175	17977	0.896085	No
Uterus	127	COQ5	ENSG00000110871.14	12	120503274	120534350	-0.0147834	0.00461497	0.00179873	17977	0.684661	No
Uterus	127	RNF10	ENSG00000022840.15	12	120533480	120577594	0.00088219	0.00257715	0.7328	17977	0.980197	No
Uterus	127	POP5	ENSG00000167272.10	12	120578764	120581398	-0.00752553	0.00464917	0.108516	17977	0.886541	No
Uterus	127	CABP1	ENSG00000157782.9	12	120640552	120667324	-0.0052125	0.011974	0.664224	17977	0.972821	No
Uterus	127	MLEC	ENSG00000110917.7	12	120686869	120701864	-0.00591119	0.003956	0.138114	17977	0.891636	No
Uterus	127	RP11-173P15.9	ENSG00000277423.1	12	120703867	120704282	-0.000281542	0.0198303	0.988699	17977	0.999681	No
Uterus	127	RP11-173P15.10	ENSG00000276188.1	12	120709112	120709523	-0.0177319	0.0221328	0.42485	17977	0.948427	No
Uterus	127	UNC119B	ENSG00000175970.10	12	120710435	120723640	-0.00722086	0.00416238	0.0857121	17977	0.886541	No
Uterus	127	ACADS	ENSG00000122971.8	12	120725735	120740008	0.00431297	0.00503908	0.394	17977	0.944738	No
Uterus	127	SPPL3	ENSG00000157837.15	12	120762510	120904371	0.00307076	0.00294603	0.299649	17977	0.923605	No
Uterus	127	C12orf43	ENSG00000157895.11	12	121000486	121016502	-0.00565531	0.00391355	0.151419	17977	0.89512	No
Uterus	127	OASL	ENSG00000135114.12	12	121019111	121039242	-0.0154761	0.019133	0.420419	17977	0.948427	No
Uterus	127	P2RX7	ENSG00000089041.16	12	121132819	121188032	0.0115351	0.0103517	0.267685	17977	0.91792	No
Uterus	127	RP11-340F14.6	ENSG00000274029.1	12	121190868	121191518	0.0198426	0.0189766	0.298132	17977	0.922342	No
Uterus	127	P2RX4	ENSG00000135124.14	12	121209857	121234106	-0.0034815	0.00517408	0.502506	17977	0.95173	No
Uterus	127	CAMKK2	ENSG00000110931.18	12	121237691	121298308	-0.000719488	0.00347235	0.836251	17977	0.985466	No
Uterus	127	ANAPC5	ENSG00000089053.12	12	121308357	121399896	-0.000125013	0.00302708	0.967136	17977	0.998175	No
Uterus	127	RNF34	ENSG00000170633.16	12	121400041	121430623	-0.00310807	0.00296251	0.296525	17977	0.920925	No
Uterus	127	KDM2B	ENSG00000089094.18	12	121429097	121580791	0.00290941	0.00394195	0.462123	17977	0.950357	No
Uterus	127	RP13-941N14.1	ENSG00000256742.1	12	121581016	121593504	0.0469516	0.0203618	0.0230829	17977	0.821707	No
Uterus	127	ORAI1	ENSG00000276045.2	12	121626550	121642677	0.00332824	0.00550837	0.547003	17977	0.956244	No
Uterus	127	MORN3	ENSG00000139714.12	12	121648742	121672631	-0.0129645	0.00974169	0.186129	17977	0.907049	No
Uterus	127	TMEM120B	ENSG00000188735.12	12	121712752	121783001	-0.0108059	0.0103988	0.301122	17977	0.924229	No
Uterus	127	RHOF	ENSG00000139725.7	12	121793151	121800677	-0.0082615	0.00909285	0.365657	17977	0.940178	No
Uterus	127	LINC01089	ENSG00000212694.8	12	121795267	121803906	-0.000474005	0.00505239	0.925432	17977	0.99452	No
Uterus	127	RP11-347I19.8	ENSG00000272849.1	12	121797511	121797872	-0.00567561	0.00729932	0.438581	17977	0.949555	No
Uterus	127	RP11-347I19.7	ENSG00000274292.1	12	121800797	121801571	-0.00680191	0.0104522	0.51662	17977	0.953088	No
Uterus	127	SETD1B	ENSG00000139718.10	12	121804180	121832584	0.00815071	0.00528533	0.126048	17977	0.891564	No
Uterus	127	HPD	ENSG00000158104.11	12	121839527	121863596	-0.0125005	0.0160037	0.436502	17977	0.949555	No
Uterus	127	PSMD9	ENSG00000110801.13	12	121888731	121917861	-0.00472784	0.00228373	0.0408845	17977	0.880038	No
Uterus	127	WDR66	ENSG00000158023.9	12	121918298	122003927	-0.00829796	0.0117019	0.479828	17977	0.950888	No
Uterus	127	BCL7A	ENSG00000110987.8	12	122020064	122062044	-2.84062e-05	0.00629267	0.996407	17977	0.999912	No
Uterus	127	MLXIP	ENSG00000175727.13	12	122078722	122147347	0.00723331	0.00426265	0.0926775	17977	0.886541	No
Uterus	127	LRRC43	ENSG00000158113.12	12	122167738	122203471	0.0100712	0.0201517	0.618283	17977	0.965396	No
Uterus	127	B3GNT4	ENSG00000176383.8	12	122203543	122208952	0.0249062	0.0190071	0.192933	17977	0.907049	No
Uterus	127	DIABLO	ENSG00000184047.16	12	122209697	122227534	-0.00443014	0.00337263	0.191859	17977	0.907049	No
Uterus	127	VPS33A	ENSG00000139719.9	12	122229564	122266521	-0.00608608	0.00357329	0.091486	17977	0.886541	No
Uterus	127	CLIP1	ENSG00000130779.19	12	122271432	122422632	0.00853251	0.00459545	0.0661529	17977	0.883832	No
Uterus	127	ZCCHC8	ENSG00000033030.13	12	122471600	122501073	-0.000800504	0.00331925	0.809894	17977	0.982807	No
Uterus	127	RSRC2	ENSG00000111011.17	12	122503458	122527000	0.00223754	0.00280536	0.426906	17977	0.949555	No
Uterus	127	KNTC1	ENSG00000184445.11	12	122527246	122626396	-0.00311552	0.00601039	0.605301	17977	0.964713	No
Uterus	127	RP11-324E6.10	ENSG00000274191.1	12	122634130	122634673	-0.0124964	0.0204117	0.541717	17977	0.955529	No
Uterus	127	HCAR2	ENSG00000182782.7	12	122701331	122703343	-0.0226302	0.0295253	0.445117	17977	0.949555	No
Uterus	127	HCAR1	ENSG00000196917.5	12	122726076	122730843	-0.00925876	0.0159462	0.562738	17977	0.959534	No
Uterus	127	DENR	ENSG00000139726.10	12	122752774	122771064	0.00145969	0.00291158	0.617181	17977	0.965232	No
Uterus	127	CCDC62	ENSG00000130783.13	12	122774327	122827528	0.0130626	0.0107142	0.225506	17977	0.914771	No
Uterus	127	HIP1R	ENSG00000130787.13	12	122835426	122862960	0.00879598	0.0060001	0.145644	17977	0.894545	No
Uterus	127	VPS37B	ENSG00000139722.6	12	122865328	122896444	0.00502332	0.00593227	0.399044	17977	0.945643	No
Uterus	127	ABCB9	ENSG00000150967.17	12	122920951	122981570	0.00403296	0.00491592	0.413854	17977	0.947539	No
Uterus	127	OGFOD2	ENSG00000111325.16	12	122974683	122978897	0.00129202	0.0043392	0.766479	17977	0.982565	No
Uterus	127	ARL6IP4	ENSG00000182196.13	12	122981650	122982913	0.00246028	0.00270812	0.365704	17977	0.940178	No
Uterus	127	PITPNM2	ENSG00000090975.12	12	122983480	123150015	0.00473938	0.005823	0.417541	17977	0.947539	No
Uterus	127	RP11-197N18.7	ENSG00000251497.2	12	123081384	123084744	0.0301143	0.0334884	0.370581	17977	0.941825	No
Uterus	127	MPHOSPH9	ENSG00000051825.14	12	123152320	123244014	-0.00350843	0.00444949	0.43218	17977	0.949555	No
Uterus	127	C12orf65	ENSG00000130921.7	12	123232916	123257959	0.000859632	0.00426161	0.84053	17977	0.985736	No
Uterus	127	CDK2AP1	ENSG00000111328.6	12	123261484	123272334	0.00429572	0.00528878	0.418496	17977	0.947539	No
Uterus	127	SBNO1	ENSG00000139697.13	12	123289109	123350441	-0.00279797	0.00357025	0.434986	17977	0.949555	No
Uterus	127	RP13-942N8.1	ENSG00000256092.2	12	123363868	123366113	0.020857	0.0105841	0.0514028	17977	0.880038	No
Uterus	127	KMT5A	ENSG00000183955.12	12	123383773	123409358	0.00747067	0.00526881	0.15918	17977	0.896085	No
Uterus	127	RILPL2	ENSG00000150977.10	12	123410683	123436717	0.00571305	0.00428651	0.185483	17977	0.907049	No
Uterus	127	SNRNP35	ENSG00000184209.14	12	123457641	123473154	-0.00319905	0.00367951	0.3866	17977	0.944611	No
Uterus	127	RILPL1	ENSG00000188026.12	12	123470054	123533718	0.000768439	0.00300181	0.798458	17977	0.982636	No
Uterus	127	RP11-486O12.2	ENSG00000247373.3	12	123575891	123585115	0.00770838	0.00666634	0.250177	17977	0.914771	No
Uterus	127	TMED2	ENSG00000086598.10	12	123585562	123598577	4.49806e-05	0.00327855	0.98908	17977	0.999681	No
Uterus	127	DDX55	ENSG00000111364.15	12	123602099	123620405	-0.00697305	0.00404357	0.0875643	17977	0.886541	No
Uterus	127	EIF2B1	ENSG00000111361.12	12	123620942	123633738	-0.00429568	0.00259512	0.100852	17977	0.886541	No
Uterus	127	GTF2H3	ENSG00000111358.13	12	123633767	123662606	-0.00224304	0.00314285	0.476998	17977	0.950888	No
Uterus	127	TCTN2	ENSG00000168778.11	12	123671113	123708403	-0.00367924	0.00648691	0.571804	17977	0.95991	No
Uterus	127	ATP6V0A2	ENSG00000185344.13	12	123712318	123761755	-0.00396972	0.00410147	0.33533	17977	0.934114	No
Uterus	127	DNAH10	ENSG00000197653.15	12	123762188	123935621	-0.00531822	0.0145653	0.715749	17977	0.9772	No
Uterus	127	CCDC92	ENSG00000119242.8	12	123918660	123972831	0.00385298	0.00429162	0.371351	17977	0.941825	No
Uterus	127	DNAH10OS	ENSG00000250091.2	12	123926424	123934984	0.00667316	0.0111868	0.552112	17977	0.956948	No
Uterus	127	ZNF664	ENSG00000179195.15	12	123973123	124015439	0.00445668	0.00363472	0.222889	17977	0.91378	No
Uterus	127	RP11-214K3.24	ENSG00000275389.1	12	124085761	124088598	-0.00318839	0.0138847	0.818823	17977	0.983081	No
Uterus	127	RFLNA	ENSG00000178882.14	12	124149595	124316024	-0.0059873	0.0120487	0.620281	17977	0.965396	No
Uterus	127	RP11-522N14.2	ENSG00000256596.1	12	124206228	124209018	-0.0152703	0.0289721	0.599259	17977	0.963737	No
Uterus	127	NCOR2	ENSG00000196498.13	12	124324415	124567464	0.00386637	0.00426582	0.36682	17977	0.940704	No
Uterus	127	RP11-83B20.1	ENSG00000214650.2	12	124513222	124514813	0.040319	0.0254296	0.115857	17977	0.886541	No
Uterus	127	SCARB1	ENSG00000073060.15	12	124776856	124882668	-0.00208839	0.00987279	0.832884	17977	0.984951	No
Uterus	127	UBC	ENSG00000150991.14	12	124911604	124917368	-0.00236658	0.00898974	0.792871	17977	0.982565	No
Uterus	127	DHX37	ENSG00000150990.7	12	124946825	124989121	-0.00279365	0.00485902	0.56656	17977	0.95991	No
Uterus	127	BRI3BP	ENSG00000184992.10	12	124993700	125031231	9.64707e-05	0.00736094	0.989568	17977	0.999681	No
Uterus	127	AACS	ENSG00000081760.16	12	125065379	125143320	0.00287922	0.00489833	0.557931	17977	0.958225	No
Uterus	127	TMEM132B	ENSG00000139364.10	12	125186836	125662377	0.0210242	0.0227974	0.358528	17977	0.940115	No
Uterus	127	LINC00943	ENSG00000189238.5	12	126726270	126746252	-0.00516875	0.0314443	0.86975	17977	0.98891	No
Uterus	127	LINC00944	ENSG00000256128.5	12	126729787	126772411	-0.0148729	0.0240009	0.536811	17977	0.954896	No
Uterus	127	RP11-575F12.2	ENSG00000256001.1	12	127145072	127146532	-0.0270625	0.026595	0.311218	17977	0.927206	No
Uterus	127	RP11-575F12.3	ENSG00000278266.1	12	127147149	127150081	-0.0133568	0.0142119	0.349462	17977	0.938857	No
Uterus	127	TMEM132C	ENSG00000181234.9	12	128267403	128707915	0.0015085	0.0098281	0.878308	17977	0.990017	No
Uterus	127	SLC15A4	ENSG00000139370.11	12	128793191	128823983	0.00153527	0.00383039	0.689373	17977	0.97485	No
Uterus	127	RP11-21K12.3	ENSG00000274695.1	12	128826836	128827579	0.0128766	0.0277968	0.644151	17977	0.968826	No
Uterus	127	GLT1D1	ENSG00000151948.11	12	128853427	128984968	0.0265099	0.0147538	0.0752394	17977	0.885137	No
Uterus	127	RP11-143E21.3	ENSG00000276122.1	12	130138693	130140768	-0.0365689	0.0253051	0.151402	17977	0.89512	No
Uterus	127	FZD10	ENSG00000111432.4	12	130162459	130165740	0.0124033	0.0144822	0.393701	17977	0.944611	No
Uterus	127	RIMBP2	ENSG00000060709.14	12	130396137	130517917	-0.0160176	0.0144219	0.26926	17977	0.917993	No
Uterus	127	RP11-662M24.2	ENSG00000256725.1	12	130628316	130716281	-0.028713	0.0221096	0.196904	17977	0.908274	No
Uterus	127	STX2	ENSG00000111450.13	12	130789600	130839266	0.00606788	0.00612401	0.324044	17977	0.931177	No
Uterus	127	RP11-989F5.1	ENSG00000256250.1	12	130810606	130812309	0.0593443	0.0261399	0.025234	17977	0.843183	No
Uterus	127	RP11-989F5.3	ENSG00000256299.1	12	130810888	130812622	0.0441333	0.0329062	0.182754	17977	0.907049	No
Uterus	127	RAN	ENSG00000132341.11	12	130871879	130877678	0.00021629	0.003447	0.950087	17977	0.996451	No
Uterus	127	ADGRD1	ENSG00000111452.12	12	130953907	131141469	0.00585886	0.0103701	0.573296	17977	0.95991	No
Uterus	127	RP13-507P19.2	ENSG00000230294.4	12	131347470	131367555	0.0408153	0.0324316	0.211001	17977	0.910019	No
Uterus	127	SFSWAP	ENSG00000061936.9	12	131711089	131799737	0.000175071	0.00269655	0.948358	17977	0.996177	No
Uterus	127	RP11-495K9.5	ENSG00000255933.1	12	131756966	131758047	-0.0103008	0.0217682	0.637051	17977	0.967689	No
Uterus	127	MMP17	ENSG00000198598.6	12	131828393	131851783	0.00568915	0.0124466	0.648554	17977	0.968863	No
Uterus	127	ULK1	ENSG00000177169.9	12	131894651	131923167	0.0125271	0.00431677	0.00451926	17977	0.705736	No
Uterus	127	RP11-417L19.4	ENSG00000255992.1	12	131924736	131929199	-0.0092618	0.0188684	0.624548	17977	0.96577	No
Uterus	127	PUS1	ENSG00000177192.13	12	131929352	131945896	-0.00710556	0.00561498	0.208505	17977	0.910019	No
Uterus	127	EP400	ENSG00000183495.13	12	131949920	132081102	0.00125503	0.00284596	0.660131	17977	0.971042	No
Uterus	127	EP400NL	ENSG00000185684.12	12	132084283	132131639	-0.00462524	0.00565245	0.415055	17977	0.947539	No
Uterus	127	DDX51	ENSG00000185163.9	12	132136594	132144335	-0.00335801	0.0036062	0.353899	17977	0.940115	No
Uterus	127	NOC4L	ENSG00000184967.6	12	132144448	132152441	-0.00306037	0.00479238	0.52448	17977	0.954896	No
Uterus	127	RP13-977J11.2	ENSG00000256576.2	12	132186735	132189695	0.0125695	0.0161713	0.438748	17977	0.949555	No
Uterus	127	GALNT9	ENSG00000182870.12	12	132196372	132329203	-0.00986297	0.0186958	0.598925	17977	0.963737	No
Uterus	127	FBRSL1	ENSG00000112787.12	12	132489551	132585188	0.00640483	0.00363403	0.0809019	17977	0.886541	No
Uterus	127	RP13-554M15.8	ENSG00000277186.1	12	132593031	132593698	-0.00127461	0.0266822	0.96199	17977	0.997669	No
Uterus	127	LRCOL1	ENSG00000204583.9	12	132603150	132610397	-0.0195851	0.0185185	0.292668	17977	0.920925	No
Uterus	127	POLE	ENSG00000177084.16	12	132623762	132687359	-0.000651472	0.00502716	0.897138	17977	0.990571	No
Uterus	127	PXMP2	ENSG00000176894.9	12	132687606	132704991	-0.00129496	0.00615754	0.833838	17977	0.984951	No
Uterus	127	PGAM5	ENSG00000247077.6	12	132710819	132722734	-0.00953251	0.00508537	0.0636413	17977	0.880038	No
Uterus	127	ANKLE2	ENSG00000176915.14	12	132725503	132761888	0.00502297	0.00293904	0.0903961	17977	0.886541	No
Uterus	127	GOLGA3	ENSG00000090615.14	12	132768909	132828858	-0.00559811	0.00390801	0.154979	17977	0.896085	No
Uterus	127	CHFR	ENSG00000072609.17	12	132832357	132909186	0.000523091	0.00317478	0.869446	17977	0.988881	No
Uterus	127	RP11-46H11.3	ENSG00000250790.4	12	132911470	132914732	0.0115145	0.00870234	0.188658	17977	0.907049	No
Uterus	127	ZNF605	ENSG00000196458.10	12	132918308	132956306	-0.00340941	0.00391794	0.386173	17977	0.944611	No
Uterus	127	ZNF26	ENSG00000198393.7	12	132986365	133032658	-0.00295953	0.00455174	0.516986	17977	0.953088	No
Uterus	127	ZNF84	ENSG00000198040.10	12	133037292	133063304	-0.00569677	0.00400601	0.157974	17977	0.896085	No
Uterus	127	ZNF140	ENSG00000196387.9	12	133079838	133106816	-0.00783117	0.00351213	0.0278931	17977	0.84581	No
Uterus	127	ZNF891	ENSG00000214029.4	12	133107545	133130473	-0.00589574	0.00531606	0.269945	17977	0.917993	No
Uterus	127	ZNF10	ENSG00000256223.5	12	133130575	133159465	-0.00717605	0.00611046	0.242896	17977	0.914771	No
Uterus	127	ZNF268	ENSG00000090612.20	12	133181409	133214831	-0.00804032	0.00507753	0.116313	17977	0.886541	No
Uterus	127	TUBA3C	ENSG00000198033.11	13	19173770	19181852	-0.0507117	0.0348803	0.148963	17977	0.894545	No
Uterus	127	TPTE2	ENSG00000132958.17	13	19422877	19536762	-0.0128262	0.0275141	0.642061	17977	0.968336	No
Uterus	127	MPHOSPH8	ENSG00000196199.13	13	19633681	19673459	0.00186434	0.00290217	0.522016	17977	0.95375	No
Uterus	127	PSPC1	ENSG00000121390.18	13	19674756	19783019	0.000491442	0.00388283	0.899524	17977	0.990571	No
Uterus	127	ZMYM5	ENSG00000132950.18	13	19823484	19863636	-5.15745e-05	0.00406771	0.989908	17977	0.999681	No
Uterus	127	RP11-61K9.3	ENSG00000275964.1	13	19863858	19865048	0.00499071	0.00928719	0.592145	17977	0.961981	No
Uterus	127	ZMYM2	ENSG00000121741.16	13	19958670	20091829	0.00398198	0.00368232	0.282006	17977	0.919009	No
Uterus	127	GJA3	ENSG00000121743.3	13	20138255	20161049	0.0390681	0.0325387	0.232582	17977	0.914771	No
Uterus	127	GJB2	ENSG00000165474.5	13	20187470	20192898	0.0237647	0.0222824	0.288633	17977	0.920644	No
Uterus	127	GJB6	ENSG00000121742.16	13	20221971	20232395	0.0105911	0.0306149	0.730075	17977	0.980178	No
Uterus	127	CRYL1	ENSG00000165475.13	13	20403667	20525857	-0.00222816	0.00724288	0.758969	17977	0.98243	No
Uterus	127	IFT88	ENSG00000032742.17	13	20567069	20691437	-0.00382306	0.00404248	0.346462	17977	0.936669	No
Uterus	127	IL17D	ENSG00000172458.4	13	20703996	20723098	-0.00813332	0.00871299	0.352719	17977	0.940115	No
Uterus	127	EEF1AKMT1	ENSG00000150456.10	13	20728731	20773958	0.00233198	0.0043923	0.596592	17977	0.963279	No
Uterus	127	XPO4	ENSG00000132953.16	13	20777329	20903048	-0.0038326	0.00323418	0.238681	17977	0.914771	No
Uterus	127	LATS2	ENSG00000150457.8	13	20973032	21061547	-0.00390983	0.00562298	0.488384	17977	0.950888	No
Uterus	127	SAP18	ENSG00000150459.12	13	21140514	21149084	0.00306294	0.00313017	0.330066	17977	0.932369	No
Uterus	127	SKA3	ENSG00000165480.15	13	21153595	21176602	0.0264712	0.022151	0.234766	17977	0.914771	No
Uterus	127	MRPL57	ENSG00000173141.4	13	21176645	21179084	0.00189117	0.00328901	0.566523	17977	0.95991	No
Uterus	127	LINC00539	ENSG00000224429.7	13	21303515	21348721	-0.00664817	0.0105031	0.528129	17977	0.954896	No
Uterus	127	ZDHHC20	ENSG00000180776.15	13	21372573	21459370	0.00142841	0.00405749	0.725511	17977	0.979399	No
Uterus	127	MICU2	ENSG00000165487.13	13	21492691	21604214	-0.00124447	0.00328614	0.705673	17977	0.97718	No
Uterus	127	FGF9	ENSG00000102678.6	13	21671383	21704498	-0.01624	0.02087	0.438229	17977	0.949555	No
Uterus	127	LINC00540	ENSG00000276476.2	13	22040975	22276524	0.029746	0.0320811	0.355943	17977	0.940115	No
Uterus	127	LINC00621	ENSG00000262619.1	13	22894656	22896502	0.00237754	0.0245884	0.923154	17977	0.994102	No
Uterus	127	RP11-124N19.4	ENSG00000283075.1	13	22931537	22931999	-0.00201438	0.0162892	0.901818	17977	0.990571	No
Uterus	127	SGCG	ENSG00000102683.7	13	23180952	23325165	-0.0329123	0.020541	0.112099	17977	0.886541	No
Uterus	127	SACS	ENSG00000151835.14	13	23328826	23411513	-0.000371903	0.00661939	0.955302	17977	0.997292	No
Uterus	127	SACS-AS1	ENSG00000229558.2	13	23418971	23428869	0.0224589	0.0218183	0.305676	17977	0.926757	No
Uterus	127	LINC00327	ENSG00000232977.6	13	23466571	23487464	-0.0128722	0.0135424	0.344035	17977	0.936505	No
Uterus	127	TNFRSF19	ENSG00000127863.15	13	23570370	23676104	-0.0102894	0.0117762	0.38425	17977	0.944611	No
Uterus	127	MIPEP	ENSG00000027001.9	13	23730189	23889419	0.00195391	0.00686799	0.776591	17977	0.982565	No
Uterus	127	C1QTNF9B	ENSG00000205863.10	13	23890525	23902655	-0.000509378	0.0200717	0.979802	17977	0.999681	No
Uterus	127	SPATA13	ENSG00000182957.15	13	23979805	24307074	0.00327558	0.00753505	0.664663	17977	0.972821	No
Uterus	127	SPATA13	ENSG00000228741.2	13	24033513	24035027	-0.0165191	0.0307742	0.592551	17977	0.961981	No
Uterus	127	C1QTNF9	ENSG00000240654.6	13	24307166	24322535	0.00862293	0.0269797	0.749901	17977	0.980197	No
Uterus	127	PARP4	ENSG00000102699.5	13	24420926	24512810	-0.00603756	0.00426743	0.160086	17977	0.896085	No
Uterus	127	RNF17	ENSG00000132972.18	13	24764152	24879921	0.133478	0.0551855	0.0172955	17977	0.786884	No
Uterus	127	CENPJ	ENSG00000151849.14	13	24882284	24922889	-0.00586342	0.00376794	0.122685	17977	0.891129	No
Uterus	127	PABPC3	ENSG00000151846.8	13	25095868	25099254	0.00429404	0.016534	0.795596	17977	0.982565	No
Uterus	127	MTMR6	ENSG00000139505.11	13	25246201	25288009	0.00443018	0.00333934	0.187499	17977	0.907049	No
Uterus	127	RP11-271M24.2	ENSG00000260509.2	13	25300124	25301438	0.0231021	0.028333	0.416702	17977	0.947539	No
Uterus	127	NUP58	ENSG00000139496.15	13	25301524	25349800	-0.000185198	0.00335565	0.956092	17977	0.997292	No
Uterus	127	ATP8A2	ENSG00000132932.16	13	25372071	26025851	0.0359998	0.0308615	0.246056	17977	0.914771	No
Uterus	127	SHISA2	ENSG00000180730.4	13	26044597	26051031	-0.0114388	0.032	0.721464	17977	0.978106	No
Uterus	127	RNF6	ENSG00000127870.16	13	26132115	26222190	0.00715565	0.00412948	0.0860637	17977	0.886541	No
Uterus	127	CDK8	ENSG00000132964.11	13	26254104	26405238	-0.00342151	0.00445617	0.444321	17977	0.949555	No
Uterus	127	WASF3	ENSG00000132970.12	13	26557703	26688948	-0.000930749	0.00436053	0.831391	17977	0.984951	No
Uterus	127	USP12	ENSG00000152484.13	13	27066142	27171896	0.00272548	0.00331105	0.41229	17977	0.947539	No
Uterus	127	RPL21	ENSG00000122026.10	13	27251309	27256691	-0.00262594	0.00503475	0.603073	17977	0.964713	No
Uterus	127	RASL11A	ENSG00000122035.6	13	27270327	27273690	-0.00932878	0.00962458	0.33464	17977	0.934114	No
Uterus	127	GTF3A	ENSG00000122034.14	13	27424544	27435642	0.00112057	0.00411591	0.785962	17977	0.982565	No
Uterus	127	MTIF3	ENSG00000122033.14	13	27435689	27450591	0.00212056	0.00379468	0.577471	17977	0.95991	No
Uterus	127	LNX2	ENSG00000139517.7	13	27545911	27620404	0.000307732	0.0052275	0.953169	17977	0.997292	No
Uterus	127	POLR1D	ENSG00000186184.16	13	27620742	27744237	0.00310298	0.00414024	0.455251	17977	0.949843	No
Uterus	127	ATP5EP2	ENSG00000180389.6	13	27945206	27945590	-0.0252723	0.0235178	0.285016	17977	0.919676	No
Uterus	127	LINC00543	ENSG00000260704.1	13	27953526	27955370	-0.0221692	0.0296446	0.456233	17977	0.949843	No
Uterus	127	FLT3	ENSG00000122025.14	13	28003274	28100592	0.0290063	0.0225162	0.200492	17977	0.908274	No
Uterus	127	PAN3	ENSG00000152520.13	13	28138506	28295335	0.00650595	0.00288236	0.0260682	17977	0.84581	No
Uterus	127	FLT1	ENSG00000102755.11	13	28300344	28495145	-0.00258438	0.00885193	0.770896	17977	0.982565	No
Uterus	127	POMP	ENSG00000132963.7	13	28659104	28678925	-0.000896471	0.00380053	0.813985	17977	0.982927	No
Uterus	127	SLC46A3	ENSG00000139508.14	13	28700064	28718970	-0.00197049	0.00720281	0.784951	17977	0.982565	No
Uterus	127	MTUS2	ENSG00000132938.19	13	28820348	29505947	0.0453455	0.0190851	0.019316	17977	0.802954	No
Uterus	127	SLC7A1	ENSG00000139514.12	13	29509410	29595688	-0.00057159	0.00712933	0.936251	17977	0.995873	No
Uterus	127	UBL3	ENSG00000122042.9	13	29764371	29850684	0.0126889	0.00464498	0.00739199	17977	0.728731	No
Uterus	127	LINC00365	ENSG00000224511.1	13	30103178	30108875	0.00212722	0.0205734	0.917845	17977	0.99279	No
Uterus	127	KATNAL1	ENSG00000102781.13	13	30202630	30307484	0.00181303	0.00418948	0.666079	17977	0.972871	No
Uterus	127	LINC00427	ENSG00000236463.1	13	30316360	30319903	0.0124841	0.0231398	0.59068	17977	0.961921	No
Uterus	127	LINC00426	ENSG00000238121.5	13	30340270	30377145	0.00324316	0.013263	0.8073	17977	0.982807	No
Uterus	127	LINC01058	ENSG00000225039.1	13	30419519	30422237	0.0311995	0.0201428	0.124411	17977	0.891262	No
Uterus	127	UBE2L5P	ENSG00000236444.4	13	30422488	30428616	-0.00796996	0.0131274	0.54508	17977	0.955794	No
Uterus	127	HMGB1	ENSG00000189403.14	13	30456704	30617597	0.0039683	0.00352229	0.262469	17977	0.91792	No
Uterus	127	USPL1	ENSG00000132952.11	13	30617693	30660770	0.00139084	0.00482631	0.773779	17977	0.982565	No
Uterus	127	ALOX5AP	ENSG00000132965.9	13	30713478	30764426	-0.00768706	0.0105214	0.466645	17977	0.950888	No
Uterus	127	LINC00398	ENSG00000237879.1	13	30803206	30810645	-0.020102	0.0279844	0.474151	17977	0.950888	No
Uterus	127	MEDAG	ENSG00000102802.9	13	30906191	30925572	0.0196295	0.0167602	0.244169	17977	0.914771	No
Uterus	127	HSPH1	ENSG00000120694.19	13	31134974	31162388	-0.01375	0.00756317	0.0719115	17977	0.883832	No
Uterus	127	B3GLCT	ENSG00000187676.7	13	31199936	31332276	-0.00246684	0.0091362	0.787684	17977	0.982565	No
Uterus	127	RXFP2	ENSG00000133105.7	13	31739542	31803388	0.0152229	0.0404598	0.707492	17977	0.97718	No
Uterus	127	FRY	ENSG00000073910.19	13	32031300	32299122	0.0032299	0.0053411	0.546665	17977	0.956018	No
Uterus	127	BRCA2	ENSG00000139618.14	13	32315474	32400266	-0.000659412	0.00946522	0.944591	17977	0.99592	No
Uterus	127	N4BP2L1	ENSG00000139597.17	13	32400723	32428311	0.00901121	0.004802	0.0633559	17977	0.880038	No
Uterus	127	N4BP2L2	ENSG00000244754.8	13	32432417	32538885	0.000384954	0.00299927	0.898118	17977	0.990571	No
Uterus	127	PDS5B	ENSG00000083642.18	13	32586427	32778019	0.00670842	0.00406681	0.102023	17977	0.886541	No
Uterus	127	RP11-380B4.3	ENSG00000277151.1	13	32782874	32788178	-0.00176854	0.00833076	0.832292	17977	0.984951	No
Uterus	127	KL	ENSG00000133116.7	13	33016433	33066145	-0.00243623	0.0114413	0.831792	17977	0.984951	No
Uterus	127	STARD13	ENSG00000133121.20	13	33103135	33350630	0.00190172	0.0065505	0.772147	17977	0.982565	No
Uterus	127	RP11-141M1.3	ENSG00000230490.2	13	33355206	33676768	-0.000923924	0.0186818	0.96065	17977	0.997669	No
Uterus	127	RP11-37L2.1	ENSG00000234535.1	13	33610967	33611522	-0.000360986	0.0268758	0.989309	17977	0.999681	No
Uterus	127	RFC3	ENSG00000133119.12	13	33818049	33966558	-0.00144658	0.00502708	0.7741	17977	0.982565	No
Uterus	127	RP11-307O13.1	ENSG00000261728.1	13	34925834	34928076	0.0157208	0.0272923	0.565837	17977	0.959809	No
Uterus	127	NBEA	ENSG00000172915.18	13	34942287	35673022	-0.00640504	0.00420685	0.130884	17977	0.891636	No
Uterus	127	MAB21L1	ENSG00000180660.7	13	35474182	35477209	0.00844388	0.018625	0.651223	17977	0.969103	No
Uterus	127	DCLK1	ENSG00000133083.14	13	35768652	36131306	0.00487142	0.0104123	0.64086	17977	0.968336	No
Uterus	127	SOHLH2	ENSG00000120669.15	13	36168208	36214615	0.0177806	0.0304593	0.560641	17977	0.958685	No
Uterus	127	CCDC169	ENSG00000242715.7	13	36222008	36297840	0.0134815	0.0163533	0.411588	17977	0.947539	No
Uterus	127	SPG20	ENSG00000133104.12	13	36301638	36370180	0.00441151	0.0048765	0.367724	17977	0.940876	No
Uterus	127	CCNA1	ENSG00000133101.9	13	36431520	36442882	0.00332563	0.0170779	0.845979	17977	0.986312	No
Uterus	127	SERTM1	ENSG00000180440.3	13	36673912	36697839	0.00578445	0.0187648	0.758495	17977	0.982356	No
Uterus	127	RFXAP	ENSG00000133111.3	13	36819224	36829104	0.00371423	0.00401342	0.356853	17977	0.940115	No
Uterus	127	SMAD9	ENSG00000120693.13	13	36844831	36920765	0.00666109	0.00783267	0.397024	17977	0.945525	No
Uterus	127	ALG5	ENSG00000120697.8	13	36949775	37000261	-0.00781037	0.00374743	0.0395693	17977	0.880038	No
Uterus	127	EXOSC8	ENSG00000120699.12	13	36998816	37009311	-0.000714958	0.00381372	0.851654	17977	0.986706	No
Uterus	127	SUPT20H	ENSG00000102710.19	13	37009614	37059713	-0.00104148	0.00268273	0.698643	17977	0.975704	No
Uterus	127	CSNK1A1L	ENSG00000180138.7	13	37103259	37105664	0.0343015	0.0268843	0.204809	17977	0.908274	No
Uterus	127	POSTN	ENSG00000133110.14	13	37562583	37598844	-0.0135324	0.0207935	0.516597	17977	0.953088	No
Uterus	127	TRPC4	ENSG00000133107.14	13	37636636	37870425	0.00255418	0.0120663	0.832768	17977	0.984951	No
Uterus	127	RP11-93G5.1	ENSG00000274317.1	13	37934565	38048169	0.0219094	0.0203943	0.285153	17977	0.919676	No
Uterus	127	LINC00571	ENSG00000223685.5	13	38050817	38143232	-0.0305753	0.0252431	0.228523	17977	0.914771	No
Uterus	127	UFM1	ENSG00000120686.11	13	38349851	38363619	-0.0052221	0.00394314	0.188262	17977	0.907049	No
Uterus	127	FREM2	ENSG00000150893.10	13	38687129	38887131	-0.00306807	0.0190993	0.872687	17977	0.989129	No
Uterus	127	PROSER1	ENSG00000120685.19	13	39009866	39038076	-0.000961903	0.00354547	0.78669	17977	0.982565	No
Uterus	127	NHLRC3	ENSG00000188811.13	13	39038311	39050109	9.40461e-05	0.00388699	0.980743	17977	0.999681	No
Uterus	127	RP11-50D16.4	ENSG00000273507.4	13	39053072	39221927	-0.0230048	0.0159602	0.152452	17977	0.896085	No
Uterus	127	LHFP	ENSG00000183722.7	13	39342892	39603528	0.00161735	0.00656888	0.805998	17977	0.982807	No
Uterus	127	COG6	ENSG00000133103.16	13	39655627	39791665	-0.00306046	0.0040583	0.452463	17977	0.949555	No
Uterus	127	LINC00598	ENSG00000215483.9	13	40079106	40535807	0.0083893	0.0101393	0.409886	17977	0.947539	No
Uterus	127	FOXO1	ENSG00000150907.7	13	40469953	40666597	-0.00877511	0.00656823	0.18444	17977	0.907049	No
Uterus	127	MRPS31	ENSG00000102738.7	13	40729135	40771173	-0.00429308	0.00397343	0.282418	17977	0.919009	No
Uterus	127	SLC25A15	ENSG00000102743.14	13	40789412	40810111	-0.0101191	0.00753232	0.182029	17977	0.907049	No
Uterus	127	ELF1	ENSG00000120690.15	13	40932028	41061273	0.000194427	0.00403644	0.961674	17977	0.997669	No
Uterus	127	WBP4	ENSG00000120688.8	13	41061441	41084006	-0.00182679	0.00481763	0.705314	17977	0.97718	No
Uterus	127	KBTBD6	ENSG00000165572.7	13	41127569	41132746	-0.00727344	0.00732334	0.322902	17977	0.931177	No
Uterus	127	KBTBD7	ENSG00000120696.8	13	41189833	41194566	-0.0023398	0.00668321	0.726964	17977	0.979577	No
Uterus	127	MTRF1	ENSG00000120662.15	13	41216369	41263577	0.00370098	0.00528498	0.4853	17977	0.950888	No
Uterus	127	NAA16	ENSG00000172766.18	13	41311205	41377030	-0.000625273	0.00366617	0.864904	17977	0.988228	No
Uterus	127	RGCC	ENSG00000102760.12	13	41457559	41470882	-0.0226668	0.0124307	0.0710784	17977	0.883832	No
Uterus	127	VWA8	ENSG00000102763.17	13	41566837	41961120	-0.00709349	0.00493143	0.153287	17977	0.896085	No
Uterus	127	DGKH	ENSG00000102780.16	13	42040036	42256578	-0.0112878	0.00549388	0.0423985	17977	0.880038	No
Uterus	127	AKAP11	ENSG00000023516.8	13	42272153	42323267	0.00189201	0.00359433	0.599729	17977	0.963737	No
Uterus	127	FAM216B	ENSG00000179813.6	13	42781550	42791549	-0.0196158	0.0378997	0.605846	17977	0.964926	No
Uterus	127	EPSTI1	ENSG00000133106.14	13	42886388	42992249	0.00202533	0.012178	0.868233	17977	0.988881	No
Uterus	127	DNAJC15	ENSG00000120675.5	13	43023203	43114224	-0.0133388	0.0150622	0.377867	17977	0.944611	No
Uterus	127	ENOX1	ENSG00000120658.13	13	43213518	43786908	-0.0130196	0.0087467	0.139613	17977	0.891636	No
Uterus	127	RP11-168P13.1	ENSG00000270522.1	13	43787591	43787852	-0.0161091	0.0269856	0.551825	17977	0.956924	No
Uterus	127	CCDC122	ENSG00000151773.12	13	43823909	43874927	0.00581015	0.00900535	0.520212	17977	0.95375	No
Uterus	127	LACC1	ENSG00000179630.10	13	43879284	43893932	0.00355243	0.00746449	0.635126	17977	0.967222	No
Uterus	127	LINC00284	ENSG00000233725.7	13	43908669	44030461	-0.0216938	0.02138	0.312592	17977	0.927578	No
Uterus	127	RP11-269C23.5	ENSG00000277831.1	13	44369365	44369877	0.0208276	0.0126461	0.102557	17977	0.886541	No
Uterus	127	SERP2	ENSG00000151778.10	13	44373665	44397714	0.000796118	0.00545278	0.884199	17977	0.990503	No
Uterus	127	TSC22D1	ENSG00000102804.14	13	44432143	44576565	-0.00130767	0.00759002	0.863542	17977	0.988228	No
Uterus	127	NUFIP1	ENSG00000083635.7	13	44939249	44989483	-0.00525894	0.00483294	0.279023	17977	0.918814	No
Uterus	127	GPALPP1	ENSG00000133114.17	13	44989529	45037669	-0.00374914	0.00299688	0.213709	17977	0.910019	No
Uterus	127	GTF2F2	ENSG00000188342.11	13	45120515	45284909	-0.000496644	0.00384634	0.897509	17977	0.990571	No
Uterus	127	TPT1	ENSG00000133112.16	13	45333471	45341344	0.000395792	0.00534956	0.941162	17977	0.995873	No
Uterus	127	RP11-290D2.3	ENSG00000228886.1	13	45350323	45351350	-2.86862e-05	0.0263175	0.999132	17977	0.999912	No
Uterus	127	SLC25A30	ENSG00000174032.16	13	45393414	45411938	0.000241786	0.00477979	0.959752	17977	0.997669	No
Uterus	127	SLC25A30-AS1	ENSG00000251015.1	13	45418162	45420371	0.0269846	0.0213549	0.209163	17977	0.910019	No
Uterus	127	COG3	ENSG00000136152.14	13	45464898	45536630	-0.00439114	0.00273127	0.110897	17977	0.886541	No
Uterus	127	ERICH6B	ENSG00000165837.11	13	45534522	45615739	0.0112017	0.00862615	0.196934	17977	0.908274	No
Uterus	127	SIAH3	ENSG00000215475.4	13	45777243	45851736	0.0119635	0.0330702	0.718258	17977	0.977985	No
Uterus	127	ZC3H13	ENSG00000123200.16	13	45954465	46052759	0.0012773	0.00340005	0.70792	17977	0.977186	No
Uterus	127	CPB2	ENSG00000080618.13	13	46053186	46105076	0.0430605	0.0235543	0.0703681	17977	0.883832	No
Uterus	127	LCP1	ENSG00000136167.13	13	46125920	46211871	-0.00408242	0.00799556	0.610713	17977	0.965232	No
Uterus	127	LRRC63	ENSG00000173988.12	13	46211943	46277366	0.0304958	0.0288462	0.292852	17977	0.920925	No
Uterus	127	RUBCNL	ENSG00000102445.18	13	46342000	46438190	0.00688247	0.013922	0.622084	17977	0.965396	No
Uterus	127	LINC01198	ENSG00000231817.7	13	46455135	46486506	-0.0282767	0.0313207	0.368692	17977	0.941058	No
Uterus	127	LRCH1	ENSG00000136141.14	13	46553168	46753040	0.00794356	0.00441109	0.0746023	17977	0.885137	No
Uterus	127	ESD	ENSG00000139684.13	13	46771256	46797232	0.00182336	0.00346449	0.59979	17977	0.963737	No
Uterus	127	HTR2A	ENSG00000102468.10	13	46831550	46897076	-0.0104005	0.0200313	0.604705	17977	0.964713	No
Uterus	127	LINC00562	ENSG00000260388.2	13	47930153	47932622	0.00494628	0.0185247	0.789985	17977	0.982565	No
Uterus	127	SUCLA2	ENSG00000136143.14	13	47936491	48001354	0.00638676	0.00293405	0.0317381	17977	0.866672	No
Uterus	127	NUDT15	ENSG00000136159.3	13	48037567	48047222	0.00179172	0.0039831	0.653759	17977	0.969539	No
Uterus	127	MED4	ENSG00000136146.14	13	48053323	48095131	0.00413048	0.00282769	0.147077	17977	0.894545	No
Uterus	127	ITM2B	ENSG00000136156.12	13	48233158	48270357	0.0112859	0.00517462	0.0314135	17977	0.866672	No
Uterus	127	LINC00441	ENSG00000231473.2	13	48296513	48303661	-0.0049679	0.0178603	0.781442	17977	0.982565	No
Uterus	127	RB1	ENSG00000139687.13	13	48303775	48481986	0.00774086	0.0038354	0.0461137	17977	0.880038	No
Uterus	127	LPAR6	ENSG00000139679.15	13	48389567	48444704	0.00803908	0.00525753	0.129257	17977	0.891636	No
Uterus	127	RCBTB2	ENSG00000136161.12	13	48488959	48533256	0.00622722	0.00513379	0.227857	17977	0.914771	No
Uterus	127	CYSLTR2	ENSG00000152207.7	13	48653711	48711226	0.0185349	0.0252556	0.46465	17977	0.950888	No
Uterus	127	FNDC3A	ENSG00000102531.16	13	48975981	49209779	0.00194827	0.00430447	0.651759	17977	0.969103	No
Uterus	127	CDADC1	ENSG00000102543.14	13	49247925	49293485	-0.00287389	0.00316059	0.365279	17977	0.940178	No
Uterus	127	CAB39L	ENSG00000102547.18	13	49308650	49444126	-0.00212863	0.00729429	0.770999	17977	0.982565	No
Uterus	127	SETDB2	ENSG00000136169.16	13	49444374	49495003	0.00487477	0.00506559	0.338095	17977	0.934114	No
Uterus	127	PHF11	ENSG00000136147.17	13	49495665	49528987	-0.00298652	0.00387692	0.442833	17977	0.949555	No
Uterus	127	RCBTB1	ENSG00000136144.11	13	49531946	49585583	0.00317059	0.00471038	0.502358	17977	0.95173	No
Uterus	127	ARL11	ENSG00000152213.3	13	49628299	49633872	0.0220128	0.0148089	0.140156	17977	0.891636	No
Uterus	127	EBPL	ENSG00000123179.13	13	49660723	49691475	-0.00092787	0.00548555	0.866006	17977	0.98841	No
Uterus	127	KPNA3	ENSG00000102753.9	13	49699307	49792885	-0.000403357	0.00406857	0.921216	17977	0.993444	No
Uterus	127	SPRYD7	ENSG00000123178.14	13	49912706	49936490	0.00368734	0.0035124	0.296217	17977	0.920925	No
Uterus	127	TRIM13	ENSG00000204977.9	13	49995888	50018451	0.00338879	0.00363742	0.353657	17977	0.940115	No
Uterus	127	KCNRG	ENSG00000198553.8	13	50018823	50020922	0.00234876	0.013216	0.859285	17977	0.988228	No
Uterus	127	DLEU1	ENSG00000176124.11	13	50082171	50723236	-0.00821561	0.0100824	0.417006	17977	0.947539	No
Uterus	127	DLEU7	ENSG00000186047.9	13	50711008	50843939	0.0194688	0.0283274	0.493424	17977	0.950888	No
Uterus	127	RNASEH2B	ENSG00000136104.19	13	50909678	50973745	-0.000167088	0.00537011	0.975237	17977	0.999637	No
Uterus	127	FAM124A	ENSG00000150510.16	13	51222334	51284241	-0.0047156	0.010116	0.642071	17977	0.968336	No
Uterus	127	SERPINE3	ENSG00000253309.6	13	51335773	51361364	-0.00725064	0.0161326	0.65404	17977	0.969539	No
Uterus	127	INTS6	ENSG00000102786.14	13	51354077	51453592	0.00053754	0.00487085	0.912336	17977	0.991673	No
Uterus	127	WDFY2	ENSG00000139668.8	13	51584455	51767707	-0.000178127	0.004506	0.968542	17977	0.998536	No
Uterus	127	DHRS12	ENSG00000102796.10	13	51767993	51803723	0.0016795	0.00584667	0.774481	17977	0.982565	No
Uterus	127	LINC00282	ENSG00000281106.2	13	51813833	51845175	0.0240684	0.0191597	0.211833	17977	0.910019	No
Uterus	127	ATP7B	ENSG00000123191.14	13	51930436	52012125	-0.0010153	0.00569915	0.858949	17977	0.988159	No
Uterus	127	ALG11	ENSG00000253710.2	13	52012398	52024690	-0.00193007	0.00542782	0.722862	17977	0.978826	No
Uterus	127	UTP14C	ENSG00000253797.2	13	52029665	52033600	-0.00343843	0.00306865	0.265057	17977	0.91792	No
Uterus	127	NEK5	ENSG00000197168.11	13	52033611	52127662	0.00524455	0.00990402	0.597551	17977	0.963685	No
Uterus	127	NEK3	ENSG00000136098.16	13	52132724	52159861	0.0034713	0.00496965	0.486409	17977	0.950888	No
Uterus	127	THSD1	ENSG00000136114.15	13	52377167	52406494	0.00601876	0.00700619	0.392262	17977	0.944611	No
Uterus	127	VPS36	ENSG00000136100.12	13	52412602	52450622	0.000942447	0.00254799	0.712218	17977	0.9772	No
Uterus	127	RP11-245D16.4	ENSG00000278238.1	13	52454775	52455331	0.0311941	0.0203146	0.127658	17977	0.891636	No
Uterus	127	CKAP2	ENSG00000136108.14	13	52455429	52476628	0.0273745	0.00885016	0.00253792	17977	0.684661	No
Uterus	127	HNRNPA1L2	ENSG00000139675.11	13	52640786	52643796	-0.00295982	0.00459257	0.520669	17977	0.95375	No
Uterus	127	RP11-93H24.3	ENSG00000273723.1	13	52651305	52652279	0.0236638	0.0113911	0.0402053	17977	0.880038	No
Uterus	127	SUGT1	ENSG00000165416.14	13	52652709	52700909	-0.00177454	0.00317158	0.577003	17977	0.95991	No
Uterus	127	OLFM4	ENSG00000102837.6	13	53028759	53052057	0.0258419	0.0258967	0.320631	17977	0.931177	No
Uterus	127	PCDH17	ENSG00000118946.11	13	57631810	57729311	0.0199425	0.0127377	0.120445	17977	0.888704	No
Uterus	127	DIAPH3	ENSG00000139734.17	13	59665583	60163987	0.0171441	0.0266336	0.521172	17977	0.95375	No
Uterus	127	TDRD3	ENSG00000083544.13	13	60396457	60573878	0.00019645	0.00353455	0.955782	17977	0.997292	No
Uterus	127	PCDH20	ENSG00000280165.1	13	61409685	61415522	-0.00148677	0.0220515	0.946373	17977	0.99592	No
Uterus	127	PCDH9	ENSG00000184226.14	13	66302834	67230445	-0.0210016	0.0113156	0.0662589	17977	0.883832	No
Uterus	127	DACH1	ENSG00000276644.4	13	71437966	71867192	-0.00542205	0.0119429	0.650768	17977	0.969091	No
Uterus	127	MZT1	ENSG00000204899.5	13	72708357	72727687	0.00885307	0.00564931	0.120099	17977	0.888704	No
Uterus	127	BORA	ENSG00000136122.15	13	72727749	72747111	-0.0144599	0.00786815	0.0689238	17977	0.883832	No
Uterus	127	DIS3	ENSG00000083520.14	13	72752169	72782058	-0.00453294	0.0031154	0.14865	17977	0.894545	No
Uterus	127	PIBF1	ENSG00000083535.15	13	72782097	73016461	-0.00620736	0.00418451	0.140959	17977	0.892376	No
Uterus	127	KLF5	ENSG00000102554.13	13	73054976	73077542	-0.000240204	0.0135264	0.985865	17977	0.999681	No
Uterus	127	KLF12	ENSG00000118922.17	13	73686089	73995049	0.00192775	0.00654421	0.768901	17977	0.982565	No
Uterus	127	TBC1D4	ENSG00000136111.12	13	75284665	75482114	0.00808302	0.00621639	0.196354	17977	0.908274	No
Uterus	127	COMMD6	ENSG00000188243.12	13	75525219	75549439	0.0018629	0.00450417	0.680014	17977	0.97485	No
Uterus	127	UCHL3	ENSG00000118939.17	13	75549480	75606020	0.00182307	0.00629618	0.77273	17977	0.982565	No
Uterus	127	LMO7	ENSG00000136153.19	13	75620434	75859870	0.00487686	0.00739519	0.511042	17977	0.95173	No
Uterus	127	LMO7DN	ENSG00000178734.5	13	75871038	75883811	-0.0039418	0.0282095	0.889138	17977	0.990571	No
Uterus	127	KCTD12	ENSG00000178695.5	13	76880166	76886390	-0.00232142	0.00924356	0.802198	17977	0.982807	No
Uterus	127	AC000403.4	ENSG00000278727.1	13	76887551	76891135	-0.0196206	0.00999522	0.0522921	17977	0.880038	No
Uterus	127	CLN5	ENSG00000102805.14	13	76990660	77019143	-0.000855532	0.00339175	0.80135	17977	0.982807	No
Uterus	127	FBXL3	ENSG00000005812.10	13	77000147	77027195	0.00676806	0.00400158	0.0937367	17977	0.886541	No
Uterus	127	AC001226.7	ENSG00000274898.1	13	77027944	77028482	0.0213445	0.0161748	0.189835	17977	0.907049	No
Uterus	127	MYCBP2	ENSG00000005810.17	13	77044655	77327050	-0.00104079	0.00351662	0.767842	17977	0.982565	No
Uterus	127	SCEL	ENSG00000136155.16	13	77535674	77645263	-0.0325587	0.0265322	0.222515	17977	0.91378	No
Uterus	127	SLAIN1	ENSG00000139737.21	13	77697854	77764242	0.0165774	0.0084801	0.0532583	17977	0.880038	No
Uterus	127	EDNRB	ENSG00000136160.14	13	77895481	77919688	-0.00437511	0.00881801	0.620821	17977	0.965396	No
Uterus	127	RNF219	ENSG00000152193.7	13	78614291	78659179	-0.00396041	0.0038011	0.299846	17977	0.923605	No
Uterus	127	RBM26	ENSG00000139746.15	13	79311824	79406221	0.00260187	0.00386998	0.502856	17977	0.95173	No
Uterus	127	NDFIP2	ENSG00000102471.13	13	79481124	79556075	0.00602304	0.00466827	0.199813	17977	0.908274	No
Uterus	127	SPRY2	ENSG00000136158.11	13	80335976	80340951	-0.0273292	0.00994733	0.00707127	17977	0.728731	No
Uterus	127	LINC00377	ENSG00000229246.1	13	81043670	81044442	-0.034282	0.0288778	0.237852	17977	0.914771	No
Uterus	127	SLITRK6	ENSG00000184564.8	13	85792790	85799488	0.00895569	0.0319265	0.779639	17977	0.982565	No
Uterus	127	GPC6	ENSG00000183098.10	13	93227318	94407401	-0.0197909	0.0137861	0.154099	17977	0.896085	No
Uterus	127	DCT	ENSG00000080166.15	13	94436808	94479682	-0.00393511	0.0142877	0.783536	17977	0.982565	No
Uterus	127	TGDS	ENSG00000088451.10	13	94574051	94596257	-0.00601802	0.00394156	0.129815	17977	0.891636	No
Uterus	127	GPR180	ENSG00000152749.7	13	94601903	94634645	0.000921018	0.00439466	0.834404	17977	0.984951	No
Uterus	127	ABCC4	ENSG00000125257.13	13	95019829	95301446	0.00315526	0.0114913	0.78418	17977	0.982565	No
Uterus	127	CLDN10	ENSG00000134873.9	13	95433604	95578201	-0.0297625	0.0242091	0.221671	17977	0.91378	No
Uterus	127	DZIP1	ENSG00000134874.17	13	95579760	95644703	-0.0038926	0.00401869	0.334958	17977	0.934114	No
Uterus	127	DNAJC3-AS1	ENSG00000247400.3	13	95648733	95676925	0.000791154	0.00831723	0.924399	17977	0.99452	No
Uterus	127	DNAJC3	ENSG00000102580.14	13	95677139	95794989	-0.0014912	0.00399002	0.709356	17977	0.9772	No
Uterus	127	UGGT2	ENSG00000102595.19	13	95801580	96053482	-0.00575981	0.00404756	0.157691	17977	0.896085	No
Uterus	127	HS6ST3	ENSG00000185352.8	13	96090839	96839562	-0.0237982	0.0161618	0.143878	17977	0.894545	No
Uterus	127	OXGR1	ENSG00000165621.8	13	96985719	96994730	-0.0177476	0.0134544	0.190009	17977	0.907049	No
Uterus	127	MBNL2	ENSG00000139793.18	13	97221434	97394120	-0.00309597	0.00538732	0.566739	17977	0.95991	No
Uterus	127	RAP2A	ENSG00000125249.6	13	97434222	97469128	0.00238957	0.0044916	0.595844	17977	0.963279	No
Uterus	127	IPO5	ENSG00000065150.18	13	97953658	98024297	0.0030379	0.00336816	0.36915	17977	0.941058	No
Uterus	127	FARP1	ENSG00000152767.16	13	98142562	98455176	0.00660075	0.00629057	0.296446	17977	0.920925	No
Uterus	127	STK24	ENSG00000102572.14	13	98445185	98577151	0.0049691	0.00354021	0.163383	17977	0.896289	No
Uterus	127	SLC15A1	ENSG00000088386.16	13	98683801	98752654	-0.0129403	0.0371779	0.728489	17977	0.979812	No
Uterus	127	DOCK9	ENSG00000088387.18	13	98793429	99086625	0.00374505	0.00577047	0.517754	17977	0.953627	No
Uterus	127	UBAC2-AS1	ENSG00000228889.6	13	99196377	99200710	-0.0164166	0.0119702	0.173155	17977	0.900048	No
Uterus	127	UBAC2	ENSG00000134882.15	13	99200774	99386434	1.08478e-05	0.00263293	0.99672	17977	0.999912	No
Uterus	127	GPR18	ENSG00000125245.12	13	99254714	99261744	0.029572	0.0162207	0.0711328	17977	0.883832	No
Uterus	127	GPR183	ENSG00000169508.6	13	99294530	99307405	-0.00366103	0.0150348	0.80809	17977	0.982807	No
Uterus	127	TM9SF2	ENSG00000125304.8	13	99501417	99564006	-0.00394061	0.00272606	0.151286	17977	0.89512	No
Uterus	127	CLYBL	ENSG00000125246.15	13	99606669	99897134	-0.00299422	0.00637182	0.63939	17977	0.968173	No
Uterus	127	RP11-12G12.7	ENSG00000274605.1	13	100086031	100088848	-0.00547231	0.00820435	0.506235	17977	0.95173	No
Uterus	127	PCCA	ENSG00000175198.15	13	100089015	100530163	-0.00395182	0.00408557	0.335635	17977	0.934114	No
Uterus	127	GGACT	ENSG00000134864.10	13	100530438	100589528	-0.00445585	0.0090301	0.622729	17977	0.965396	No
Uterus	127	TMTC4	ENSG00000125247.15	13	100603927	100675093	-0.000870831	0.00551449	0.874826	17977	0.989313	No
Uterus	127	NALCN	ENSG00000102452.15	13	101053776	101416492	-0.0156441	0.017532	0.374265	17977	0.943498	No
Uterus	127	ITGBL1	ENSG00000198542.13	13	101452593	101706902	0.000719208	0.0225712	0.974641	17977	0.999637	No
Uterus	127	FGF14	ENSG00000102466.15	13	101710804	102402457	-0.0164298	0.0148883	0.272318	17977	0.917993	No
Uterus	127	FGF14-AS2	ENSG00000272143.1	13	102394630	102395703	-0.00555638	0.00823121	0.501135	17977	0.95173	No
Uterus	127	RP11-29B2.6	ENSG00000276957.1	13	102593338	102593873	0.0262098	0.0180967	0.150507	17977	0.895056	No
Uterus	127	TPP2	ENSG00000134900.11	13	102597003	102679958	-0.000238877	0.00284653	0.933281	17977	0.995873	No
Uterus	127	METTL21C	ENSG00000139780.7	13	102685744	102694504	0.0043233	0.0324996	0.894427	17977	0.990571	No
Uterus	127	TEX30	ENSG00000151287.16	13	102765990	102773811	-0.00545101	0.00773274	0.482418	17977	0.950888	No
Uterus	127	KDELC1	ENSG00000134901.12	13	102784281	102799007	-0.0120609	0.00691275	0.083957	17977	0.886541	No
Uterus	127	BIVM	ENSG00000134897.13	13	102799049	102841535	0.00105758	0.00359009	0.768893	17977	0.982565	No
Uterus	127	ERCC5	ENSG00000134899.18	13	102844844	102874858	0.000218281	0.00607818	0.97142	17977	0.99893	No
Uterus	127	LINC00460	ENSG00000233532.5	13	106376563	106378217	0.00234809	0.0346673	0.946128	17977	0.99592	No
Uterus	127	EFNB2	ENSG00000125266.6	13	106489731	106535114	0.00750543	0.00798972	0.349688	17977	0.938857	No
Uterus	127	ARGLU1	ENSG00000134884.13	13	106541673	106568164	0.00488539	0.00409572	0.235635	17977	0.914771	No
Uterus	127	RP11-282A11.4	ENSG00000277863.1	13	106903150	106904099	-0.0378076	0.0305573	0.218748	17977	0.911566	No
Uterus	127	FAM155A	ENSG00000204442.3	13	107163510	107866735	-0.0129225	0.0183231	0.482211	17977	0.950888	No
Uterus	127	RP11-346C4.3	ENSG00000274718.1	13	107870383	107873372	-0.0287417	0.0323004	0.375594	17977	0.943814	No
Uterus	127	LIG4	ENSG00000174405.13	13	108207439	108218368	-0.00365417	0.00600173	0.543938	17977	0.955529	No
Uterus	127	ABHD13	ENSG00000139826.5	13	108218379	108234255	0.000728923	0.00349797	0.835332	17977	0.985097	No
Uterus	127	TNFSF13B	ENSG00000102524.11	13	108251240	108308484	0.0123089	0.00888842	0.16904	17977	0.897156	No
Uterus	127	MYO16	ENSG00000041515.15	13	108596152	109208007	-0.0215489	0.0267544	0.422389	17977	0.948427	No
Uterus	127	IRS2	ENSG00000185950.8	13	109752698	109786568	0.00645912	0.0109771	0.557517	17977	0.958225	No
Uterus	127	RP11-40E6.2	ENSG00000275248.1	13	109805317	109805868	0.0239575	0.0248416	0.337057	17977	0.934114	No
Uterus	127	RP11-403A3.3	ENSG00000275830.1	13	109988097	110057331	-0.043704	0.0309467	0.160837	17977	0.896085	No
Uterus	127	COL4A1	ENSG00000187498.14	13	110148963	110307149	0.0054027	0.00709745	0.448234	17977	0.949555	No
Uterus	127	COL4A2	ENSG00000134871.17	13	110305812	110513027	0.00342839	0.00614544	0.578117	17977	0.95991	No
Uterus	127	RAB20	ENSG00000139832.4	13	110523066	110561733	-0.00660572	0.00750646	0.380866	17977	0.944611	No
Uterus	127	NAXD	ENSG00000213995.11	13	110622216	110639993	0.000178329	0.00251919	0.943701	17977	0.99592	No
Uterus	127	CARS2	ENSG00000134905.16	13	110641417	110713277	-0.000862093	0.00294958	0.770652	17977	0.982565	No
Uterus	127	ING1	ENSG00000153487.12	13	110712736	110723339	-0.00278707	0.00459486	0.545451	17977	0.955794	No
Uterus	127	LINC00567	ENSG00000259831.1	13	110809676	110813084	-0.0217729	0.0343278	0.527288	17977	0.954896	No
Uterus	127	LINC00346	ENSG00000255874.2	13	110863987	110870251	0.00766947	0.0105791	0.470087	17977	0.950888	No
Uterus	127	ANKRD10	ENSG00000088448.14	13	110878540	110915069	0.00315468	0.00314234	0.317721	17977	0.930347	No
Uterus	127	RP11-365P13.5	ENSG00000277767.1	13	110916004	110917827	0.0110778	0.0120137	0.358595	17977	0.940115	No
Uterus	127	ARHGEF7	ENSG00000102606.17	13	111114919	111305737	0.00368301	0.00470472	0.435488	17977	0.949555	No
Uterus	127	TEX29	ENSG00000153495.10	13	111316184	111344249	0.0105878	0.0128049	0.410196	17977	0.947539	No
Uterus	127	TUBGCP3	ENSG00000126216.13	13	112485005	112588167	0.00185227	0.00267204	0.489713	17977	0.950888	No
Uterus	127	RP11-88E10.4	ENSG00000277159.1	13	112602828	112606417	-0.0202749	0.011013	0.0684449	17977	0.883832	No
Uterus	127	RP11-88E10.5	ENSG00000274922.1	13	112686769	112689815	0.00190963	0.00928034	0.837368	17977	0.985474	No
Uterus	127	ATP11A	ENSG00000068650.18	13	112690329	112887168	0.00287302	0.00664385	0.666313	17977	0.972946	No
Uterus	127	MCF2L	ENSG00000126217.20	13	112894378	113099739	0.0172475	0.00902451	0.0587074	17977	0.880038	No
Uterus	127	RP11-120K24.3	ENSG00000267868.1	13	112964835	112966131	-0.0339928	0.0268691	0.208625	17977	0.910019	No
Uterus	127	F7	ENSG00000057593.13	13	113105788	113120681	-0.043823	0.0230454	0.0599646	17977	0.880038	No
Uterus	127	F10	ENSG00000126218.11	13	113122814	113149431	0.00517248	0.00859741	0.548715	17977	0.956791	No
Uterus	127	PROZ	ENSG00000126231.13	13	113158654	113172383	-0.0163565	0.021234	0.442854	17977	0.949555	No
Uterus	127	PCID2	ENSG00000126226.21	13	113177539	113208693	-0.00252994	0.0024647	0.307031	17977	0.926757	No
Uterus	127	CUL4A	ENSG00000139842.14	13	113208716	113267108	0.00279216	0.00261334	0.287779	17977	0.920593	No
Uterus	127	LAMP1	ENSG00000185896.10	13	113297241	113323672	0.00165731	0.00330423	0.617018	17977	0.965232	No
Uterus	127	GRTP1	ENSG00000139835.13	13	113324164	113364148	0.000942442	0.00611034	0.877719	17977	0.990017	No
Uterus	127	ADPRHL1	ENSG00000153531.13	13	113399610	113453524	0.0151966	0.0116107	0.193444	17977	0.907049	No
Uterus	127	DCUN1D2	ENSG00000150401.14	13	113455819	113490952	0.00172207	0.00361855	0.635134	17977	0.967222	No
Uterus	127	TMCO3	ENSG00000150403.17	13	113490995	113554590	-0.000174012	0.00368209	0.962396	17977	0.997669	No
Uterus	127	TFDP1	ENSG00000198176.12	13	113584721	113641470	0.0107953	0.0050685	0.0355175	17977	0.874656	No
Uterus	127	ATP4B	ENSG00000186009.4	13	113648804	113658186	-0.00830122	0.027825	0.766035	17977	0.982565	No
Uterus	127	TMEM255B	ENSG00000184497.12	13	113759240	113816995	0.00323962	0.0083264	0.698006	17977	0.975704	No
Uterus	127	GAS6	ENSG00000183087.14	13	113820558	113864067	-0.00429853	0.00551703	0.43765	17977	0.949555	No
Uterus	127	GAS6-AS2	ENSG00000272695.1	13	113864168	113866833	0.0134979	0.00996683	0.178552	17977	0.903134	No
Uterus	127	LINC00452	ENSG00000229373.8	13	113888306	113923512	-0.00292598	0.0287467	0.919121	17977	0.99287	No
Uterus	127	LINC00565	ENSG00000260910.1	13	113926514	113928844	-0.00371339	0.0152712	0.808353	17977	0.982807	No
Uterus	127	ABC13-47488600E17.1	ENSG00000283199.1	13	113953705	113973997	-0.00248031	0.0143848	0.863435	17977	0.988228	No
Uterus	127	RASA3	ENSG00000185989.10	13	113977783	114132611	-0.000783543	0.00602658	0.896804	17977	0.990571	No
Uterus	127	CDC16	ENSG00000130177.14	13	114234887	114272723	-0.00751791	0.00374708	0.0473915	17977	0.880038	No
Uterus	127	UPF3A	ENSG00000169062.14	13	114281584	114305817	-0.00136161	0.00411507	0.741391	17977	0.980197	No
Uterus	127	CHAMP1	ENSG00000198824.5	13	114314513	114327328	-0.00634783	0.00563329	0.262378	17977	0.91792	No
Uterus	127	TTC5	ENSG00000136319.11	14	20256558	20305729	-0.00445669	0.00419645	0.290666	17977	0.920925	No
Uterus	127	CTD-2292M16.8	ENSG00000258768.2	14	20260480	20264308	-0.0125733	0.00712735	0.080626	17977	0.886541	No
Uterus	127	CCNB1IP1	ENSG00000100814.17	14	20311368	20333312	-0.00518734	0.00472404	0.274685	17977	0.917993	No
Uterus	127	PARP2	ENSG00000129484.13	14	20343686	20357905	-0.00118294	0.00447062	0.791834	17977	0.982565	No
Uterus	127	TEP1	ENSG00000129566.12	14	20365667	20413429	-0.000640576	0.00398487	0.872597	17977	0.989129	No
Uterus	127	KLHL33	ENSG00000185271.7	14	20425870	20435811	0.00129391	0.012209	0.915801	17977	0.99241	No
Uterus	127	OSGEP	ENSG00000092094.10	14	20446668	20455105	-0.00213617	0.00408845	0.60243	17977	0.964316	No
Uterus	127	APEX1	ENSG00000100823.11	14	20455191	20457718	0.00156976	0.00436562	0.719888	17977	0.978106	No
Uterus	127	TMEM55B	ENSG00000165782.10	14	20457773	20461612	-5.84927e-05	0.00305937	0.984782	17977	0.999681	No
Uterus	127	PNP	ENSG00000198805.11	14	20468954	20477094	0.00167743	0.0099663	0.866663	17977	0.988516	No
Uterus	127	RNASE4	ENSG00000258818.3	14	20684100	20701215	0.00461083	0.00638181	0.471596	17977	0.950888	No
Uterus	127	ANG	ENSG00000214274.9	14	20688773	20698971	-0.00283457	0.00582844	0.627744	17977	0.966431	No
Uterus	127	RNASE6	ENSG00000169413.2	14	20781051	20782467	-0.035778	0.0116795	0.00278149	17977	0.684661	No
Uterus	127	RNASE1	ENSG00000129538.13	14	20801228	20803278	0.00938837	0.00868801	0.282346	17977	0.919009	No
Uterus	127	RNASE3	ENSG00000169397.3	14	20891399	20892348	-0.0374478	0.0291035	0.201024	17977	0.908274	No
Uterus	127	RNASE2	ENSG00000169385.2	14	20955452	20956436	0.017195	0.0274622	0.532586	17977	0.954896	No
Uterus	127	METTL17	ENSG00000165792.17	14	20989770	20996831	-0.000561924	0.0034939	0.872536	17977	0.989129	No
Uterus	127	SLC39A2	ENSG00000165794.9	14	20999255	21001871	-0.021693	0.0313108	0.489946	17977	0.950888	No
Uterus	127	NDRG2	ENSG00000165795.23	14	21016763	21070872	-0.00592449	0.00647313	0.362161	17977	0.940178	No
Uterus	127	AL161668.5	ENSG00000258604.1	14	21028446	21029271	0.0275922	0.021453	0.201212	17977	0.908274	No
Uterus	127	TPPP2	ENSG00000179636.14	14	21030226	21036276	-0.0269393	0.0178809	0.134916	17977	0.891636	No
Uterus	127	RNASE13	ENSG00000206150.3	14	21033155	21034785	0.0583673	0.0262978	0.0286052	17977	0.84581	No
Uterus	127	RNASE7	ENSG00000165799.4	14	21042226	21044234	0.0321836	0.0308179	0.298739	17977	0.922892	No
Uterus	127	ARHGEF40	ENSG00000165801.9	14	21070270	21090045	-0.00235858	0.00527797	0.655888	17977	0.969751	No
Uterus	127	ZNF219	ENSG00000165804.15	14	21090241	21104722	0.0112135	0.00714298	0.119456	17977	0.887745	No
Uterus	127	TMEM253	ENSG00000232070.8	14	21099015	21101451	-0.00860792	0.0218352	0.694216	17977	0.97485	No
Uterus	127	HNRNPC	ENSG00000092199.17	14	21209136	21269494	-0.00131146	0.00476622	0.783736	17977	0.982565	No
Uterus	127	RPGRIP1	ENSG00000092200.12	14	21287939	21351301	0.0121856	0.0169894	0.474815	17977	0.950888	No
Uterus	127	SUPT16H	ENSG00000092201.9	14	21351472	21384266	-0.00106663	0.00257409	0.679447	17977	0.97485	No
Uterus	127	CHD8	ENSG00000100888.12	14	21385194	21456126	-0.00284216	0.00246296	0.251135	17977	0.914771	No
Uterus	127	RAB2B	ENSG00000129472.13	14	21459020	21476973	0.000246752	0.00327791	0.940137	17977	0.995873	No
Uterus	127	TOX4	ENSG00000092203.13	14	21476674	21499024	-0.00134014	0.00254997	0.600307	17977	0.963737	No
Uterus	127	METTL3	ENSG00000165819.11	14	21499176	21511375	-0.00575773	0.00371564	0.124249	17977	0.891262	No
Uterus	127	SALL2	ENSG00000165821.11	14	21521081	21537216	-0.00188528	0.00499943	0.706861	17977	0.97718	No
Uterus	127	TRDC	ENSG00000211829.9	14	22463774	22465787	0.0212227	0.0259132	0.414646	17977	0.947539	No
Uterus	127	TRAC	ENSG00000277734.7	14	22547506	22552154	0.0194254	0.0113743	0.0906231	17977	0.886541	No
Uterus	127	AE000662.93	ENSG00000259054.1	14	22556311	22556969	0.0170657	0.0278093	0.540761	17977	0.955313	No
Uterus	127	DAD1	ENSG00000129562.10	14	22564905	22589269	-0.00553178	0.00340551	0.107297	17977	0.886541	No
Uterus	127	ABHD4	ENSG00000100439.10	14	22600119	22613215	0.00863778	0.00590586	0.146569	17977	0.894545	No
Uterus	127	OXA1L	ENSG00000155463.12	14	22766563	22773041	0.001017	0.00393218	0.796424	17977	0.982565	No
Uterus	127	SLC7A7	ENSG00000155465.18	14	22773222	22829820	0.00266309	0.0099469	0.789432	17977	0.982565	No
Uterus	127	MRPL52	ENSG00000172590.18	14	22829883	22835037	-0.000973645	0.00346764	0.779431	17977	0.982565	No
Uterus	127	MMP14	ENSG00000157227.12	14	22836557	22849027	-0.00255843	0.00601464	0.67144	17977	0.974662	No
Uterus	127	LRP10	ENSG00000197324.8	14	22871613	22881580	0.0114549	0.00394507	0.00449755	17977	0.705736	No
Uterus	127	REM2	ENSG00000139890.9	14	22883165	22887686	0.00326612	0.0091287	0.721222	17977	0.978106	No
Uterus	127	RBM23	ENSG00000100461.17	14	22893206	22917802	-0.0116529	0.00429792	0.00783137	17977	0.728731	No
Uterus	127	PRMT5	ENSG00000100462.15	14	22922176	22929585	-0.00329879	0.00391537	0.401411	17977	0.945886	No
Uterus	127	HAUS4	ENSG00000092036.18	14	22946228	22957161	-0.00129432	0.00585679	0.825526	17977	0.983443	No
Uterus	127	AJUBA	ENSG00000129474.15	14	22971174	22982642	0.000462928	0.00739393	0.950197	17977	0.996451	No
Uterus	127	C14orf93	ENSG00000100802.14	14	22985908	23010166	0.00671207	0.00474643	0.160282	17977	0.896085	No
Uterus	127	PSMB5	ENSG00000100804.18	14	23016543	23035230	-0.000573195	0.00314746	0.855845	17977	0.987826	No
Uterus	127	CDH24	ENSG00000139880.19	14	23047062	23057538	0.0129958	0.00808194	0.110838	17977	0.886541	No
Uterus	127	ACIN1	ENSG00000100813.14	14	23058564	23093544	0.000984844	0.00327477	0.76421	17977	0.982565	No
Uterus	127	C14orf119	ENSG00000179933.5	14	23094765	23100462	-0.00215541	0.00326334	0.510386	17977	0.95173	No
Uterus	127	CEBPE	ENSG00000092067.5	14	23117304	23119616	-0.00973203	0.0290406	0.738204	17977	0.980197	No
Uterus	127	SLC7A8	ENSG00000092068.19	14	23125295	23183674	-0.00271239	0.0104391	0.795504	17977	0.982565	No
Uterus	127	HOMEZ	ENSG00000215271.7	14	23272422	23286117	0.00013023	0.00697651	0.985142	17977	0.999681	No
Uterus	127	PPP1R3E	ENSG00000235194.8	14	23295915	23301583	-0.0033411	0.00519437	0.521487	17977	0.95375	No
Uterus	127	BCL2L2	ENSG00000129473.9	14	23298918	23311759	0.00714647	0.00370664	0.056554	17977	0.880038	No
Uterus	127	BCL2L2-PABPN1	ENSG00000258643.5	14	23319735	23319816	0.00575842	0.0197481	0.771173	17977	0.982565	No
Uterus	127	PABPN1	ENSG00000100836.10	14	23321289	23326185	0.00499138	0.00328111	0.131204	17977	0.891636	No
Uterus	127	SLC22A17	ENSG00000092096.16	14	23346306	23352912	0.00272025	0.00539573	0.615213	17977	0.965232	No
Uterus	127	EFS	ENSG00000100842.12	14	23356402	23365752	-0.00108082	0.00428964	0.801564	17977	0.982807	No
Uterus	127	IL25	ENSG00000166090.8	14	23372809	23376403	0.0109086	0.0307328	0.72334	17977	0.979047	No
Uterus	127	CMTM5	ENSG00000166091.19	14	23376808	23379772	0.00327873	0.0123088	0.790474	17977	0.982565	No
Uterus	127	MYH6	ENSG00000197616.11	14	23381990	23408277	0.0496461	0.0443828	0.265868	17977	0.91792	No
Uterus	127	MYH7	ENSG00000092054.12	14	23412738	23435718	0.063501	0.041432	0.128368	17977	0.891636	No
Uterus	127	NGDN	ENSG00000129460.15	14	23469688	23509862	-0.00338487	0.00289078	0.244281	17977	0.914771	No
Uterus	127	ZFHX2	ENSG00000136367.13	14	23520855	23555987	-0.00229704	0.00890331	0.796913	17977	0.982565	No
Uterus	127	THTPA	ENSG00000259431.5	14	23556193	23557304	0.000449562	0.00516628	0.930822	17977	0.995648	No
Uterus	127	AP1G2	ENSG00000213983.11	14	23561962	23567688	0.00257878	0.00556318	0.643934	17977	0.968637	No
Uterus	127	JPH4	ENSG00000092051.16	14	23568074	23578800	-0.002952	0.0105064	0.779285	17977	0.982565	No
Uterus	127	DHRS2	ENSG00000100867.14	14	23630115	23645639	-0.00204975	0.0288622	0.943518	17977	0.99592	No
Uterus	127	DHRS4	ENSG00000157326.18	14	23955035	23969279	0.00949255	0.00604343	0.119256	17977	0.886652	No
Uterus	127	DHRS4L2	ENSG00000187630.15	14	23969874	24006408	0.0167308	0.00635301	0.00972666	17977	0.734765	No
Uterus	127	CARMIL3	ENSG00000186648.14	14	24052000	24069728	0.0117401	0.0136938	0.393213	17977	0.944611	No
Uterus	127	CPNE6	ENSG00000100884.9	14	24070837	24078100	0.0300372	0.0316086	0.344149	17977	0.936505	No
Uterus	127	NRL	ENSG00000129535.12	14	24080107	24095130	-0.00836023	0.00843514	0.323906	17977	0.931177	No
Uterus	127	PCK2	ENSG00000100889.11	14	24094053	24110598	-0.000155758	0.00795589	0.984417	17977	0.999681	No
Uterus	127	DCAF11	ENSG00000100897.17	14	24114195	24125242	-0.00055499	0.00326916	0.865521	17977	0.988228	No
Uterus	127	FITM1	ENSG00000139914.6	14	24131275	24132849	0.00070702	0.0108583	0.948208	17977	0.996177	No
Uterus	127	PSME1	ENSG00000092010.14	14	24136158	24138964	-0.000784744	0.0044628	0.860757	17977	0.988228	No
Uterus	127	EMC9	ENSG00000100908.13	14	24138968	24141588	0.000605304	0.00502433	0.904337	17977	0.990571	No
Uterus	127	RP11-468E2.5	ENSG00000259321.1	14	24139455	24140444	0.00187874	0.00881441	0.831628	17977	0.984951	No
Uterus	127	PSME2	ENSG00000100911.15	14	24143365	24147235	-0.00369601	0.00406265	0.365036	17977	0.940178	No
Uterus	127	RNF31	ENSG00000092098.16	14	24147379	24160661	-0.00356014	0.00351217	0.313076	17977	0.927578	No
Uterus	127	IRF9	ENSG00000213928.8	14	24161053	24166565	-0.000235036	0.00668009	0.971999	17977	0.999236	No
Uterus	127	REC8	ENSG00000100918.12	14	24171853	24180218	-7.02586e-05	0.00885002	0.993681	17977	0.999681	No
Uterus	127	IPO4	ENSG00000196497.16	14	24180258	24188964	-0.00617045	0.00473161	0.195054	17977	0.908159	No
Uterus	127	TM9SF1	ENSG00000100926.14	14	24189143	24195687	-0.00503724	0.00315141	0.112957	17977	0.886541	No
Uterus	127	RP11-468E2.10	ENSG00000276698.1	14	24198433	24199090	0.00702883	0.00695317	0.314397	17977	0.927982	No
Uterus	127	TSSK4	ENSG00000139908.14	14	24205720	24208362	-0.00354017	0.00806281	0.66151	17977	0.971727	No
Uterus	127	CHMP4A	ENSG00000254505.9	14	24209583	24213869	0.00370215	0.00387817	0.341966	17977	0.935218	No
Uterus	127	MDP1	ENSG00000213920.8	14	24213937	24216067	0.00358087	0.00413089	0.387999	17977	0.944611	No
Uterus	127	NEDD8	ENSG00000129559.12	14	24216852	24232421	0.00190683	0.00372925	0.610203	17977	0.965232	No
Uterus	127	GMPR2	ENSG00000100938.17	14	24232455	24239242	-0.00161081	0.00275339	0.559786	17977	0.958625	No
Uterus	127	TINF2	ENSG00000092330.15	14	24239643	24242674	-0.00203814	0.00284481	0.475309	17977	0.950888	No
Uterus	127	TGM1	ENSG00000092295.11	14	24249114	24264432	0.0107988	0.0112462	0.339151	17977	0.934114	No
Uterus	127	RABGGTA	ENSG00000100949.14	14	24265538	24271739	0.00281161	0.00435445	0.519891	17977	0.95375	No
Uterus	127	DHRS1	ENSG00000157379.13	14	24290598	24299833	0.00058109	0.00454062	0.898413	17977	0.990571	No
Uterus	127	NOP9	ENSG00000196943.12	14	24299862	24308954	-0.00440726	0.00360875	0.224718	17977	0.914771	No
Uterus	127	LTB4R2	ENSG00000213906.9	14	24309125	24312053	-0.0106087	0.00729909	0.149089	17977	0.894545	No
Uterus	127	LTB4R	ENSG00000213903.8	14	24313311	24318036	-0.00117146	0.00539873	0.828638	17977	0.984601	No
Uterus	127	ADCY4	ENSG00000129467.13	14	24318349	24335071	0.00173993	0.00611347	0.776506	17977	0.982565	No
Uterus	127	RIPK3	ENSG00000129465.15	14	24336021	24340045	0.00948585	0.00869513	0.277797	17977	0.918814	No
Uterus	127	NFATC4	ENSG00000100968.13	14	24365673	24379604	0.0087433	0.00497356	0.0816688	17977	0.886541	No
Uterus	127	NYNRIN	ENSG00000205978.5	14	24398786	24419288	0.00344067	0.00680463	0.614172	17977	0.965232	No
Uterus	127	CBLN3	ENSG00000139899.10	14	24426532	24430954	0.0211256	0.0106876	0.050704	17977	0.880038	No
Uterus	127	KHNYN	ENSG00000100441.9	14	24429935	24441834	0.000920087	0.00342653	0.788827	17977	0.982565	No
Uterus	127	SDR39U1	ENSG00000100445.17	14	24442098	24442904	0.000209949	0.00383928	0.956494	17977	0.997354	No
Uterus	127	CMA1	ENSG00000092009.10	14	24505353	24507506	0.00691424	0.0395215	0.861457	17977	0.988228	No
Uterus	127	CTSG	ENSG00000100448.3	14	24573556	24576260	0.0149824	0.0323963	0.644699	17977	0.968853	No
Uterus	127	GZMH	ENSG00000100450.12	14	24606480	24609699	-0.0137789	0.0277544	0.620608	17977	0.965396	No
Uterus	127	GZMB	ENSG00000100453.12	14	24630954	24634267	0.00334451	0.0233892	0.886569	17977	0.990503	No
Uterus	127	STXBP6	ENSG00000168952.15	14	24809656	25050297	-0.00980161	0.00993574	0.326156	17977	0.931177	No
Uterus	127	NOVA1	ENSG00000139910.19	14	26443093	26597754	-0.00284795	0.00687891	0.67971	17977	0.97485	No
Uterus	127	FOXG1	ENSG00000176165.10	14	28760330	28770277	0.0138299	0.0336204	0.681651	17977	0.97485	No
Uterus	127	PRKD1	ENSG00000184304.14	14	29576479	30191898	-0.000137118	0.00687828	0.984133	17977	0.999681	No
Uterus	127	G2E3	ENSG00000092140.14	14	30559123	30620063	0.00512232	0.00440918	0.247975	17977	0.914771	No
Uterus	127	SCFD1	ENSG00000092108.20	14	30622112	30735812	-0.00522238	0.00360203	0.150083	17977	0.895056	No
Uterus	127	COCH	ENSG00000100473.15	14	30874543	30890618	-0.0566412	0.0202994	0.00625565	17977	0.713224	No
Uterus	127	STRN3	ENSG00000196792.11	14	30893799	31026401	0.00605062	0.00451566	0.183164	17977	0.907049	No
Uterus	127	AP4S1	ENSG00000100478.14	14	31025106	31096450	-0.000697936	0.00420102	0.86837	17977	0.988881	No
Uterus	127	HECTD1	ENSG00000092148.12	14	31100112	31207804	0.000196299	0.00228588	0.93173	17977	0.995786	No
Uterus	127	HEATR5A	ENSG00000129493.14	14	31291791	31420285	-0.00120116	0.0040665	0.768288	17977	0.982565	No
Uterus	127	RP11-176H8.1	ENSG00000203546.7	14	31427507	31428188	0.0119348	0.0138364	0.390345	17977	0.944611	No
Uterus	127	DTD2	ENSG00000129480.12	14	31446036	31457510	-0.00353048	0.00415445	0.397366	17977	0.945525	No
Uterus	127	NUBPL	ENSG00000151413.16	14	31489956	31861224	-0.00302779	0.00400151	0.450946	17977	0.949555	No
Uterus	127	ARHGAP5	ENSG00000100852.12	14	32076967	32159728	0.00442894	0.00418779	0.292672	17977	0.920925	No
Uterus	127	AKAP6	ENSG00000151320.10	14	32329273	32837681	0.00347201	0.0107814	0.748065	17977	0.980197	No
Uterus	127	NPAS3	ENSG00000151322.18	14	32934933	33804176	0.00885558	0.0099157	0.373853	17977	0.943172	No
Uterus	127	EGLN3	ENSG00000129521.13	14	33924231	34462774	-0.00512056	0.0140212	0.715697	17977	0.9772	No
Uterus	127	SPTSSA	ENSG00000165389.6	14	34432789	34462356	0.00726337	0.00536305	0.178537	17977	0.903134	No
Uterus	127	EAPP	ENSG00000129518.8	14	34515929	34539711	0.00159871	0.00331726	0.630853	17977	0.967008	No
Uterus	127	SNX6	ENSG00000129515.18	14	34561094	34630183	0.00570029	0.00283206	0.0466986	17977	0.880038	No
Uterus	127	CFL2	ENSG00000165410.14	14	34706769	34714823	0.0126724	0.00449851	0.00579175	17977	0.709752	No
Uterus	127	BAZ1A	ENSG00000198604.10	14	34752731	34862322	0.00579592	0.00422491	0.173036	17977	0.900048	No
Uterus	127	SRP54	ENSG00000100883.11	14	34981957	35029567	-0.000780114	0.00324528	0.810501	17977	0.982807	No
Uterus	127	FAM177A1	ENSG00000151327.12	14	35044907	35113130	-0.00124735	0.00447956	0.781212	17977	0.982565	No
Uterus	127	PPP2R3C	ENSG00000092020.10	14	35085467	35122517	-0.000658467	0.0038081	0.863053	17977	0.988228	No
Uterus	127	KIAA0391	ENSG00000100890.15	14	35121846	35277614	-0.00161468	0.00354092	0.649327	17977	0.968863	No
Uterus	127	PSMA6	ENSG00000100902.10	14	35278633	35317493	-0.00120545	0.00342543	0.72561	17977	0.979399	No
Uterus	127	NFKBIA	ENSG00000100906.10	14	35401511	35404746	-0.0194178	0.0097061	0.0480192	17977	0.880038	No
Uterus	127	RALGAPA1	ENSG00000174373.16	14	35538352	35809304	-0.00211612	0.00444197	0.634784	17977	0.967222	No
Uterus	127	BRMS1L	ENSG00000100916.13	14	35829795	35932325	-0.00058083	0.0035761	0.871287	17977	0.989129	No
Uterus	127	MBIP	ENSG00000151332.18	14	36298558	36320676	0.000553336	0.00382984	0.885398	17977	0.990503	No
Uterus	127	PAX9	ENSG00000198807.12	14	36657568	36679288	0.0103886	0.0167663	0.536854	17977	0.954896	No
Uterus	127	SLC25A21	ENSG00000183032.11	14	36679716	36875004	0.0102724	0.00990676	0.302161	17977	0.925128	No
Uterus	127	MIPOL1	ENSG00000151338.18	14	37197913	37552361	-0.0063669	0.00439914	0.150791	17977	0.89512	No
Uterus	127	RP11-356O9.1	ENSG00000258414.1	14	37564047	37579125	0.00516764	0.0251246	0.837439	17977	0.985474	No
Uterus	127	FOXA1	ENSG00000129514.5	14	37589984	37596059	0.0203782	0.0298133	0.49578	17977	0.950888	No
Uterus	127	SSTR1	ENSG00000139874.5	14	38207999	38213067	-0.0148531	0.0122266	0.227161	17977	0.914771	No
Uterus	127	CLEC14A	ENSG00000176435.6	14	38254103	38256369	-0.000350117	0.00684334	0.959294	17977	0.997669	No
Uterus	127	LINC00639	ENSG00000259070.5	14	38749339	38948273	0.0190983	0.0293811	0.5171	17977	0.953088	No
Uterus	127	SEC23A	ENSG00000100934.14	14	39031919	39109646	0.00889618	0.00330033	0.00818574	17977	0.728731	No
Uterus	127	GEMIN2	ENSG00000092208.16	14	39114223	39136973	-0.0002677	0.00413716	0.948531	17977	0.996177	No
Uterus	127	TRAPPC6B	ENSG00000182400.14	14	39147812	39170430	0.000350124	0.00332357	0.916302	17977	0.992554	No
Uterus	127	PNN	ENSG00000100941.8	14	39175313	39183218	0.00256288	0.00411631	0.534887	17977	0.954896	No
Uterus	127	CTAGE5	ENSG00000150527.16	14	39265284	39388513	-0.00541761	0.00377838	0.154587	17977	0.896085	No
Uterus	127	FBXO33	ENSG00000165355.7	14	39397669	39432500	0.00637605	0.00519988	0.222869	17977	0.91378	No
Uterus	127	CTD-2298J14.2	ENSG00000258636.1	14	41587861	41604856	-0.00209529	0.0191618	0.913136	17977	0.991673	No
Uterus	127	LRFN5	ENSG00000165379.13	14	41607570	41904549	-0.00971721	0.0148917	0.515489	17977	0.953088	No
Uterus	127	RP11-398E10.1	ENSG00000258998.1	14	44763157	44782829	0.00208219	0.0272564	0.939252	17977	0.995873	No
Uterus	127	C14orf28	ENSG00000179476.7	14	44897295	44907257	0.0134554	0.00800219	0.0956444	17977	0.886541	No
Uterus	127	KLHL28	ENSG00000179454.13	14	44924319	45042322	0.00887817	0.00458537	0.055532	17977	0.880038	No
Uterus	127	TOGARAM1	ENSG00000198718.12	14	44962208	45074431	-0.00391227	0.0036701	0.288875	17977	0.920644	No
Uterus	127	PRPF39	ENSG00000185246.17	14	45084099	45116282	0.00567983	0.00302799	0.0634635	17977	0.880038	No
Uterus	127	FKBP3	ENSG00000100442.10	14	45118028	45135319	-0.00272461	0.00351909	0.440531	17977	0.949555	No
Uterus	127	FANCM	ENSG00000187790.10	14	45135940	45200890	-0.00736687	0.00607481	0.227969	17977	0.914771	No
Uterus	127	MIS18BP1	ENSG00000129534.13	14	45203190	45253540	0.00551348	0.00450595	0.223842	17977	0.914756	No
Uterus	127	RPS29	ENSG00000213741.9	14	49570984	49598696	-0.00406129	0.00572252	0.479462	17977	0.950888	No
Uterus	127	LRR1	ENSG00000165501.16	14	49599165	49614672	-0.00366935	0.00551951	0.507639	17977	0.95173	No
Uterus	127	RPL36AL	ENSG00000165502.6	14	49618519	49620685	0.00127651	0.00589347	0.828943	17977	0.984647	No
Uterus	127	MGAT2	ENSG00000168282.5	14	49620795	49623481	0.00872076	0.00938993	0.355156	17977	0.940115	No
Uterus	127	DNAAF2	ENSG00000165506.14	14	49625174	49635230	-0.00371495	0.00396961	0.351498	17977	0.940115	No
Uterus	127	POLE2	ENSG00000100479.12	14	49643555	49688422	-0.00570745	0.00852956	0.504876	17977	0.95173	No
Uterus	127	KLHDC1	ENSG00000197776.7	14	49693105	49753152	0.00717283	0.00454619	0.117627	17977	0.886541	No
Uterus	127	KLHDC2	ENSG00000165516.10	14	49767608	49786385	0.00508633	0.00327051	0.122905	17977	0.891129	No
Uterus	127	NEMF	ENSG00000165525.17	14	49782083	49853203	-0.00259945	0.00292958	0.376939	17977	0.944373	No
Uterus	127	RP11-596C23.6	ENSG00000282885.1	14	49861176	49862316	0.00274154	0.0108559	0.801117	17977	0.982807	No
Uterus	127	RP11-596C23.2	ENSG00000278002.1	14	49863072	49864379	0.00381444	0.0175788	0.828637	17977	0.984601	No
Uterus	127	ARF6	ENSG00000165527.6	14	49893092	49897054	0.00485692	0.00338307	0.154073	17977	0.896085	No
Uterus	127	LINC01588	ENSG00000214900.9	14	49927571	50092643	0.00238597	0.0103563	0.818238	17977	0.982927	No
Uterus	127	VCPKMT	ENSG00000100483.13	14	50108633	50116600	-0.00560093	0.00475249	0.241251	17977	0.914771	No
Uterus	127	SOS2	ENSG00000100485.11	14	50117120	50231558	-0.000392112	0.00266208	0.883181	17977	0.990503	No
Uterus	127	L2HGDH	ENSG00000087299.11	14	50237563	50312325	-0.00712733	0.00562934	0.208277	17977	0.910019	No
Uterus	127	ATP5S	ENSG00000125375.14	14	50312549	50335558	0.000933258	0.00622713	0.881155	17977	0.990303	No
Uterus	127	CDKL1	ENSG00000100490.9	14	50335993	50416461	-0.00277073	0.0101688	0.785793	17977	0.982565	No
Uterus	127	RP11-247L20.3	ENSG00000258857.1	14	50397013	50398345	-0.0286853	0.0240051	0.234791	17977	0.914771	No
Uterus	127	MAP4K5	ENSG00000012983.11	14	50418525	50561126	0.00159982	0.00484247	0.741777	17977	0.980197	No
Uterus	127	RP11-406H23.2	ENSG00000259113.1	14	50448833	50456742	-0.0119959	0.0207294	0.564038	17977	0.959534	No
Uterus	127	ATL1	ENSG00000198513.11	14	50532656	50631077	0.0016123	0.00643896	0.80277	17977	0.982807	No
Uterus	127	SAV1	ENSG00000151748.14	14	50632058	50668331	0.0112537	0.00325257	0.000782154	17977	0.684661	No
Uterus	127	NIN	ENSG00000100503.23	14	50719763	50831121	0.00127205	0.00377163	0.736588	17977	0.980197	No
Uterus	127	PYGL	ENSG00000100504.16	14	50857891	50944736	-0.0164429	0.00551362	0.0035577	17977	0.684661	No
Uterus	127	ABHD12B	ENSG00000131969.14	14	50872160	50904970	-0.0181653	0.0125407	0.150456	17977	0.895056	No
Uterus	127	RP11-218E20.3	ENSG00000258711.2	14	50956259	50962002	-0.00615024	0.0201006	0.760231	17977	0.982565	No
Uterus	127	TRIM9	ENSG00000100505.13	14	50975262	51096061	-0.0430331	0.013799	0.0023457	17977	0.684661	No
Uterus	127	TMX1	ENSG00000139921.12	14	51240168	51257546	0.00422791	0.00495343	0.395307	17977	0.94513	No
Uterus	127	LINC00519	ENSG00000258955.1	14	51304416	51328386	-0.0012511	0.0230107	0.956743	17977	0.997354	No
Uterus	127	LINC00640	ENSG00000258479.5	14	51333393	51365557	-0.0120611	0.0220278	0.585169	17977	0.960995	No
Uterus	127	RP11-255G12.2	ENSG00000258942.1	14	51344914	51385603	0.0101372	0.024394	0.67858	17977	0.97485	No
Uterus	127	RP11-255G12.3	ENSG00000258808.1	14	51392128	51397135	0.00589007	0.0164156	0.720459	17977	0.978106	No
Uterus	127	FRMD6-AS2	ENSG00000258537.5	14	51454512	51599952	-0.00272864	0.010335	0.792282	17977	0.982565	No
Uterus	127	FRMD6	ENSG00000139926.15	14	51489100	51730727	0.00478808	0.00571228	0.403818	17977	0.946751	No
Uterus	127	GNG2	ENSG00000186469.8	14	51826195	51979342	0.000273516	0.00861774	0.974741	17977	0.999637	No
Uterus	127	C14orf166	ENSG00000087302.8	14	51989475	52010691	0.00104574	0.0031542	0.740898	17977	0.980197	No
Uterus	127	NID2	ENSG00000087303.17	14	52010876	52069228	-0.00369692	0.00889718	0.678612	17977	0.97485	No
Uterus	127	PTGDR	ENSG00000168229.3	14	52267713	52276724	-0.00463446	0.0107427	0.667058	17977	0.973116	No
Uterus	127	PTGER2	ENSG00000125384.6	14	52314305	52328606	0.00743009	0.0149531	0.620304	17977	0.965396	No
Uterus	127	TXNDC16	ENSG00000087301.8	14	52430590	52552522	0.0169763	0.00614092	0.006736	17977	0.728731	No
Uterus	127	GPR137C	ENSG00000180998.11	14	52553148	52637713	0.0256732	0.0121547	0.037041	17977	0.880038	No
Uterus	127	ERO1A	ENSG00000197930.12	14	52639916	52695900	0.00425999	0.00385393	0.271529	17977	0.917993	No
Uterus	127	PSMC6	ENSG00000100519.11	14	52707172	52728587	0.000625979	0.002915	0.830383	17977	0.984951	No
Uterus	127	STYX	ENSG00000198252.11	14	52730180	52774998	0.00757082	0.0041552	0.0712999	17977	0.883832	No
Uterus	127	GNPNAT1	ENSG00000100522.8	14	52775194	52791668	-0.00237573	0.00400276	0.554108	17977	0.957347	No
Uterus	127	FERMT2	ENSG00000073712.14	14	52857268	52952435	0.00209483	0.00399017	0.600691	17977	0.963737	No
Uterus	127	DDHD1	ENSG00000100523.14	14	53036745	53153282	-0.00142458	0.0046675	0.760809	17977	0.982565	No
Uterus	127	BMP4	ENSG00000125378.15	14	53949736	53958761	-0.0297681	0.0113873	0.0102594	17977	0.741115	No
Uterus	127	CDKN3	ENSG00000100526.19	14	54396849	54420218	0.00668778	0.011453	0.560519	17977	0.958664	No
Uterus	127	CNIH1	ENSG00000100528.11	14	54423560	54441431	0.00298455	0.00455935	0.514157	17977	0.951921	No
Uterus	127	GMFB	ENSG00000197045.12	14	54474484	54489196	0.0064744	0.00425414	0.131038	17977	0.891636	No
Uterus	127	CGRRF1	ENSG00000100532.11	14	54509812	54539309	0.000268556	0.00389313	0.945135	17977	0.99592	No
Uterus	127	SAMD4A	ENSG00000020577.13	14	54567097	54793315	-0.0133597	0.00934478	0.155789	17977	0.896085	No
Uterus	127	GCH1	ENSG00000131979.18	14	54842008	54902852	-0.00333316	0.00834076	0.690246	17977	0.97485	No
Uterus	127	WDHD1	ENSG00000198554.11	14	54938950	55027105	0.005487	0.00561417	0.330644	17977	0.933055	No
Uterus	127	SOCS4	ENSG00000180008.8	14	55027230	55049488	0.000618193	0.00434661	0.887176	17977	0.990571	No
Uterus	127	MAPK1IP1L	ENSG00000168175.14	14	55051631	55070192	-0.000428912	0.00420656	0.918981	17977	0.99287	No
Uterus	127	LGALS3	ENSG00000131981.15	14	55124110	55145403	0.00159922	0.00543907	0.76932	17977	0.982565	No
Uterus	127	DLGAP5	ENSG00000126787.12	14	55148112	55191678	0.100054	0.031432	0.00191693	17977	0.684661	No
Uterus	127	FBXO34	ENSG00000178974.9	14	55271309	55361918	0.000953671	0.00406413	0.814933	17977	0.982927	No
Uterus	127	ATG14	ENSG00000126775.8	14	55366392	55411858	0.00999645	0.0041459	0.0176383	17977	0.786884	No
Uterus	127	KTN1	ENSG00000126777.17	14	55580210	55701526	0.00352746	0.00337322	0.29809	17977	0.922342	No
Uterus	127	CTD-2588E21.1	ENSG00000277763.1	14	56117316	56117813	0.00855626	0.0159041	0.591723	17977	0.961981	No
Uterus	127	PELI2	ENSG00000139946.9	14	56117991	56301526	0.0102687	0.00619363	0.100314	17977	0.886541	No
Uterus	127	RP11-930O11.1	ENSG00000259719.5	14	56310880	56345001	-0.0427807	0.026583	0.110547	17977	0.886541	No
Uterus	127	TMEM260	ENSG00000070269.13	14	56488354	56650606	-0.00152074	0.00356807	0.670828	17977	0.974536	No
Uterus	127	EXOC5	ENSG00000070367.15	14	57200507	57268908	0.00354066	0.00320264	0.27145	17977	0.917993	No
Uterus	127	AP5M1	ENSG00000053770.11	14	57269009	57298742	-0.00213341	0.00384306	0.579983	17977	0.95991	No
Uterus	127	NAA30	ENSG00000139977.13	14	57390544	57415917	0.00168481	0.00240342	0.484851	17977	0.950888	No
Uterus	127	SLC35F4	ENSG00000151812.14	14	57563922	57982194	0.0244329	0.0276004	0.378052	17977	0.944611	No
Uterus	127	C14orf37	ENSG00000139971.15	14	57999735	58298139	0.00179986	0.00760959	0.813486	17977	0.982927	No
Uterus	127	ACTR10	ENSG00000131966.13	14	58200080	58235636	0.00143291	0.00273775	0.601807	17977	0.963866	No
Uterus	127	PSMA3	ENSG00000100567.12	14	58244831	58272012	-0.00104671	0.00372896	0.779495	17977	0.982565	No
Uterus	127	LINC00216	ENSG00000279636.2	14	58288033	58289158	-0.0106654	0.01225	0.385937	17977	0.944611	No
Uterus	127	ARID4A	ENSG00000032219.18	14	58298385	58373887	0.00492612	0.00368756	0.184478	17977	0.907049	No
Uterus	127	TOMM20L	ENSG00000196860.7	14	58395916	58407468	0.0231243	0.0218953	0.293334	17977	0.920925	No
Uterus	127	TIMM9	ENSG00000100575.13	14	58408494	58427242	0.000935237	0.00427803	0.827375	17977	0.983842	No
Uterus	127	KIAA0586	ENSG00000100578.14	14	58427385	58551289	-0.00281867	0.00353214	0.426669	17977	0.949555	No
Uterus	127	DACT1	ENSG00000165617.14	14	58633967	58648321	-0.0105858	0.00782482	0.17901	17977	0.903134	No
Uterus	127	DAAM1	ENSG00000100592.15	14	59188680	59371405	0.00780149	0.00615814	0.208009	17977	0.910019	No
Uterus	127	GPR135	ENSG00000181619.11	14	59429022	59465342	-0.00427401	0.00524233	0.416752	17977	0.947539	No
Uterus	127	L3HYPDH	ENSG00000126790.11	14	59460363	59484430	0.00102316	0.00563891	0.856367	17977	0.987826	No
Uterus	127	JKAMP	ENSG00000050130.17	14	59484443	59505404	-0.00227873	0.00362072	0.530481	17977	0.954896	No
Uterus	127	RTN1	ENSG00000139970.16	14	59595977	59870966	0.00780152	0.0149962	0.603996	17977	0.964713	No
Uterus	127	PCNX4	ENSG00000126773.12	14	60091911	60169133	-0.0041292	0.00435672	0.34542	17977	0.936669	No
Uterus	127	DHRS7	ENSG00000100612.13	14	60148948	60169856	0.000895974	0.00345484	0.795882	17977	0.982565	No
Uterus	127	PPM1A	ENSG00000100614.17	14	60245752	60299087	0.0121042	0.00383933	0.00210932	17977	0.684661	No
Uterus	127	C14orf39	ENSG00000179008.8	14	60396469	60515543	0.0173931	0.0347067	0.617319	17977	0.965256	No
Uterus	127	SIX1	ENSG00000126778.8	14	60643415	60658259	0.0153149	0.0322523	0.635882	17977	0.967356	No
Uterus	127	SIX4	ENSG00000100625.8	14	60709528	60724348	0.0109022	0.0109735	0.32275	17977	0.931177	No
Uterus	127	MNAT1	ENSG00000020426.10	14	60734742	60969953	-0.00130962	0.00339917	0.700811	17977	0.976438	No
Uterus	127	TRMT5	ENSG00000126814.6	14	60971451	60981113	-0.00446724	0.00439001	0.311211	17977	0.927206	No
Uterus	127	SLC38A6	ENSG00000139974.15	14	60981359	61083733	0.00472056	0.00510854	0.357578	17977	0.940115	No
Uterus	127	PRKCH	ENSG00000027075.14	14	61187559	61550976	0.00346537	0.00564168	0.540382	17977	0.9553	No
Uterus	127	TMEM30B	ENSG00000182107.6	14	61277370	61281840	-0.00748085	0.0117786	0.526731	17977	0.954896	No
Uterus	127	RP11-47I22.2	ENSG00000250548.6	14	61556313	61570539	0.0230517	0.0334828	0.492679	17977	0.950888	No
Uterus	127	FLJ22447	ENSG00000232774.7	14	61570654	61658696	-0.000469171	0.0110537	0.966225	17977	0.998095	No
Uterus	127	HIF1A	ENSG00000100644.16	14	61695513	61748259	0.0066702	0.00526961	0.20839	17977	0.910019	No
Uterus	127	HIF1A-AS2	ENSG00000258667.1	14	61715558	61751097	-0.0365018	0.0280168	0.195475	17977	0.908231	No
Uterus	127	SNAPC1	ENSG00000023608.4	14	61762357	61796428	0.000579787	0.00546548	0.91572	17977	0.99241	No
Uterus	127	SYT16	ENSG00000139973.16	14	61811974	62112550	-0.0848576	0.0270857	0.00224331	17977	0.684661	No
Uterus	127	RHOJ	ENSG00000126785.12	14	63204114	63293219	0.00134557	0.00670791	0.841403	17977	0.985736	No
Uterus	127	RP11-696D21.2	ENSG00000258943.1	14	63298126	63299547	-0.0372853	0.0243913	0.129363	17977	0.891636	No
Uterus	127	PPP2R5E	ENSG00000154001.13	14	63371357	63543374	0.0030275	0.00286139	0.29246	17977	0.920925	No
Uterus	127	WDR89	ENSG00000140006.11	14	63597039	63641861	-0.00821845	0.00467535	0.0816912	17977	0.886541	No
Uterus	127	CTD-2302E22.6	ENSG00000274015.1	14	63642143	63642696	0.031278	0.022803	0.173091	17977	0.900048	No
Uterus	127	SGPP1	ENSG00000126821.7	14	63684214	63728039	0.00774884	0.00501729	0.125493	17977	0.891262	No
Uterus	127	SYNE2	ENSG00000054654.16	14	63852983	64226433	-0.00172165	0.00595935	0.773229	17977	0.982565	No
Uterus	127	ESR2	ENSG00000140009.18	14	64084232	64303659	-0.00725737	0.0153644	0.637658	17977	0.967689	No
Uterus	127	MTHFD1	ENSG00000100714.15	14	64388031	64463457	-0.00486657	0.00576511	0.400509	17977	0.945676	No
Uterus	127	ZBTB25	ENSG00000089775.11	14	64449106	64505213	0.00314102	0.00502213	0.533042	17977	0.954896	No
Uterus	127	AKAP5	ENSG00000179841.8	14	64465499	64474503	-0.00234629	0.00935362	0.802426	17977	0.982807	No
Uterus	127	ZBTB1	ENSG00000126804.13	14	64503846	64533690	0.00515523	0.00418879	0.221178	17977	0.913419	No
Uterus	127	HSPA2	ENSG00000126803.9	14	64535905	64546173	-0.0109604	0.0137074	0.425749	17977	0.948904	No
Uterus	127	PPP1R36	ENSG00000165807.7	14	64549902	64589378	-0.000133712	0.0143041	0.992559	17977	0.999681	No
Uterus	127	PLEKHG3	ENSG00000126822.16	14	64704102	64750247	0.00131852	0.00579264	0.820384	17977	0.983365	No
Uterus	127	SPTB	ENSG00000070182.19	14	64752211	64879883	0.00453802	0.00976249	0.643007	17977	0.968454	No
Uterus	127	CHURC1	ENSG00000258289.8	14	64914361	64944591	0.00203922	0.00547874	0.71049	17977	0.9772	No
Uterus	127	GPX2	ENSG00000176153.11	14	64939152	64942905	-0.00275781	0.0173755	0.874196	17977	0.989258	No
Uterus	127	RAB15	ENSG00000139998.14	14	64945814	64972776	0.00780515	0.00856938	0.364477	17977	0.940178	No
Uterus	127	FNTB	ENSG00000257365.7	14	64986720	65062598	0.00467263	0.00443227	0.294197	17977	0.920925	No
Uterus	127	MAX	ENSG00000125952.18	14	65006174	65102695	0.00986085	0.00392016	0.0134042	17977	0.763669	No
Uterus	127	FUT8	ENSG00000033170.16	14	65410592	65744121	0.0019856	0.00493328	0.688141	17977	0.97485	No
Uterus	127	RP11-72M17.1	ENSG00000258561.1	14	66212810	66505345	0.000135102	0.0183221	0.994131	17977	0.999717	No
Uterus	127	GPHN	ENSG00000171723.15	14	66507407	67181803	-0.00773637	0.00472773	0.104754	17977	0.886541	No
Uterus	127	FAM71D	ENSG00000172717.15	14	67189393	67228550	0.0348158	0.0204343	0.0913781	17977	0.886541	No
Uterus	127	MPP5	ENSG00000072415.8	14	67241109	67335819	0.0036495	0.00379548	0.33849	17977	0.934114	No
Uterus	127	ATP6V1D	ENSG00000100554.11	14	67294371	67359996	0.00312527	0.0047882	0.515375	17977	0.953018	No
Uterus	127	EIF2S1	ENSG00000134001.12	14	67360266	67386516	-0.00228398	0.0038332	0.552563	17977	0.956948	No
Uterus	127	PLEK2	ENSG00000100558.8	14	67386983	67412200	-0.0123563	0.0260779	0.636609	17977	0.967496	No
Uterus	127	TMEM229B	ENSG00000198133.8	14	67447084	67533739	0.0113178	0.00866379	0.194292	17977	0.907049	No
Uterus	127	PLEKHH1	ENSG00000054690.13	14	67533301	67589310	-0.00747706	0.00843185	0.377233	17977	0.944373	No
Uterus	127	PIGH	ENSG00000100564.8	14	67581955	67600287	-0.00372793	0.0033419	0.267178	17977	0.91792	No
Uterus	127	ARG2	ENSG00000081181.7	14	67619798	67651720	2.29086e-05	0.0117002	0.998441	17977	0.999912	No
Uterus	127	VTI1B	ENSG00000100568.10	14	67647075	67674831	0.00412233	0.00291771	0.160652	17977	0.896085	No
Uterus	127	RDH11	ENSG00000072042.12	14	67676801	67695814	-0.00348111	0.00336599	0.303418	17977	0.925128	No
Uterus	127	RDH12	ENSG00000139988.9	14	67701886	67734452	0.0203964	0.0234878	0.387166	17977	0.944611	No
Uterus	127	ZFYVE26	ENSG00000072121.15	14	67746520	67816589	-0.0049544	0.00454115	0.27777	17977	0.918814	No
Uterus	127	RAD51B	ENSG00000182185.18	14	67819779	68730218	0.000287232	0.0108201	0.978872	17977	0.999681	No
Uterus	127	ZFP36L1	ENSG00000185650.9	14	68787660	68796253	0.00980483	0.00911444	0.284506	17977	0.919059	No
Uterus	127	ACTN1	ENSG00000072110.13	14	68874143	68979440	0.00699146	0.00433288	0.10962	17977	0.886541	No
Uterus	127	DCAF5	ENSG00000139990.17	14	69050881	69153126	0.000136903	0.00255279	0.957333	17977	0.997669	No
Uterus	127	RP11-363J20.1	ENSG00000258957.1	14	69183020	69214092	-0.00110503	0.0260134	0.966197	17977	0.998095	No
Uterus	127	EXD2	ENSG00000081177.18	14	69191511	69244020	0.00102381	0.00301811	0.735119	17977	0.980197	No
Uterus	127	GALNT16	ENSG00000100626.16	14	69259277	69357009	-0.00687006	0.0103359	0.507712	17977	0.95173	No
Uterus	127	ERH	ENSG00000100632.10	14	69380123	69398627	0.00274536	0.00374821	0.465528	17977	0.950888	No
Uterus	127	SLC39A9	ENSG00000029364.11	14	69398015	69462388	-0.00473842	0.00286935	0.101646	17977	0.886541	No
Uterus	127	PLEKHD1	ENSG00000175985.9	14	69484754	69531551	0.0118099	0.0156106	0.451025	17977	0.949555	No
Uterus	127	SUSD6	ENSG00000100647.7	14	69611596	69715142	0.00115256	0.00555574	0.836057	17977	0.985302	No
Uterus	127	SRSF5	ENSG00000100650.15	14	69726900	69772005	0.00413238	0.0043179	0.340747	17977	0.934494	No
Uterus	127	SLC10A1	ENSG00000100652.4	14	69775417	69797289	-0.0382271	0.0252422	0.132926	17977	0.891636	No
Uterus	127	SMOC1	ENSG00000198732.10	14	69854131	70032366	0.00350977	0.0194726	0.857311	17977	0.987826	No
Uterus	127	SLC8A3	ENSG00000100678.18	14	70044217	70189070	-0.00386921	0.0206468	0.851708	17977	0.986706	No
Uterus	127	COX16	ENSG00000133983.14	14	70325081	70359731	-0.00145654	0.00335823	0.66538	17977	0.972871	No
Uterus	127	SYNJ2BP	ENSG00000213463.4	14	70366496	70417061	0.00113942	0.0027655	0.68117	17977	0.97485	No
Uterus	127	ADAM21	ENSG00000139985.6	14	70452157	70459899	-0.00510833	0.0148932	0.732285	17977	0.980197	No
Uterus	127	ADAM20	ENSG00000134007.3	14	70522358	70535015	-0.0224175	0.0152085	0.143469	17977	0.894545	No
Uterus	127	MED6	ENSG00000133997.11	14	70581257	70600690	-0.0061952	0.00284071	0.0314256	17977	0.866672	No
Uterus	127	TTC9	ENSG00000133985.2	14	70641787	70675360	-0.000134186	0.0132851	0.99196	17977	0.999681	No
Uterus	127	MAP3K9	ENSG00000006432.15	14	70722526	70809534	0.00704013	0.0138733	0.612898	17977	0.965232	No
Uterus	127	RP6-65G23.3	ENSG00000259153.1	14	70810205	70815403	0.0184572	0.02873	0.52199	17977	0.95375	No
Uterus	127	RP1-292L20.3	ENSG00000274818.1	14	70906657	70907111	0.00752122	0.0117103	0.522096	17977	0.95375	No
Uterus	127	PCNX1	ENSG00000100731.15	14	70907405	71115382	0.00446503	0.00394245	0.259981	17977	0.91792	No
Uterus	127	SIPA1L1	ENSG00000197555.9	14	71320449	71741229	0.00202276	0.00593451	0.7339	17977	0.980197	No
Uterus	127	RGS6	ENSG00000182732.16	14	71932439	72566529	-0.00273797	0.0138546	0.843723	17977	0.985859	No
Uterus	127	DPF3	ENSG00000205683.11	14	72619296	72894116	0.0202976	0.0116044	0.0831902	17977	0.886541	No
Uterus	127	DCAF4	ENSG00000119599.16	14	72926332	72959703	-0.00656364	0.00681016	0.33736	17977	0.934114	No
Uterus	127	ZFYVE1	ENSG00000165861.13	14	72969451	73027212	0.00693954	0.0044471	0.121659	17977	0.890507	No
Uterus	127	RBM25	ENSG00000119707.13	14	73058785	73123898	0.00265563	0.00370306	0.474877	17977	0.950888	No
Uterus	127	PSEN1	ENSG00000080815.18	14	73136418	73223691	-0.000269603	0.00267304	0.919854	17977	0.993189	No
Uterus	127	PAPLN	ENSG00000100767.15	14	73237497	73274640	0.00843622	0.010642	0.429723	17977	0.949555	No
Uterus	127	NUMB	ENSG00000133961.19	14	73275107	73463491	0.0018624	0.00243693	0.446438	17977	0.949555	No
Uterus	127	HEATR4	ENSG00000187105.8	14	73478484	73558947	-0.00857578	0.00801138	0.286871	17977	0.920593	No
Uterus	127	RIOX1	ENSG00000170468.7	14	73490964	73493392	-0.00987507	0.00513761	0.0573018	17977	0.880038	No
Uterus	127	ACOT1	ENSG00000184227.7	14	73537114	73543794	-0.0163259	0.0118311	0.170543	17977	0.897186	No
Uterus	127	ACOT2	ENSG00000119673.14	14	73567620	73575658	-0.00888268	0.00655119	0.178043	17977	0.903134	No
Uterus	127	ACOT4	ENSG00000177465.4	14	73591706	73596496	-0.0274769	0.0112218	0.0160007	17977	0.775373	No
Uterus	127	DNAL1	ENSG00000119661.14	14	73644875	73703732	-0.0070945	0.00411465	0.0876133	17977	0.886541	No
Uterus	127	PNMA1	ENSG00000176903.4	14	73711783	73714372	0.0062876	0.0043367	0.150078	17977	0.895056	No
Uterus	127	ELMSAN1	ENSG00000156030.13	14	73715122	73790285	-0.00587601	0.0051372	0.255301	17977	0.916117	No
Uterus	127	PTGR2	ENSG00000140043.11	14	73851844	73886616	0.0045453	0.00601887	0.451835	17977	0.949555	No
Uterus	127	ZNF410	ENSG00000119725.18	14	73886828	73932509	-0.0059664	0.00373365	0.113046	17977	0.886541	No
Uterus	127	FAM161B	ENSG00000156050.8	14	73931501	73950251	-0.00454123	0.00550652	0.411411	17977	0.947539	No
Uterus	127	COQ6	ENSG00000119723.16	14	73949926	73961903	-0.00476498	0.00413253	0.251511	17977	0.914771	No
Uterus	127	ENTPD5	ENSG00000187097.12	14	73958010	74019352	-0.00558895	0.00424791	0.191142	17977	0.907049	No
Uterus	127	BBOF1	ENSG00000119636.15	14	74019400	74082863	-0.00389477	0.00482785	0.421645	17977	0.948427	No
Uterus	127	ALDH6A1	ENSG00000119711.12	14	74056850	74084493	-0.000134307	0.00627208	0.982957	17977	0.999681	No
Uterus	127	LIN52	ENSG00000205659.10	14	74084796	74201235	-0.00680678	0.00411368	0.100978	17977	0.886541	No
Uterus	127	ABCD4	ENSG00000119688.20	14	74285423	74303056	0.00150224	0.00284411	0.598481	17977	0.963737	No
Uterus	127	SYNDIG1L	ENSG00000183379.8	14	74405893	74426102	0.0042453	0.016954	0.802767	17977	0.982807	No
Uterus	127	RP3-449M8.9	ENSG00000270000.1	14	74471930	74472360	0.0076378	0.0247068	0.75783	17977	0.982356	No
Uterus	127	RP3-449M8.6	ENSG00000259005.1	14	74474007	74474864	-0.00155379	0.0207581	0.940474	17977	0.995873	No
Uterus	127	NPC2	ENSG00000119655.10	14	74476192	74494177	0.00202326	0.00448709	0.652987	17977	0.969503	No
Uterus	127	ISCA2	ENSG00000165898.13	14	74493720	74497106	-0.00195699	0.00381051	0.608627	17977	0.964993	No
Uterus	127	LTBP2	ENSG00000119681.11	14	74498170	74612378	-0.0114531	0.0106066	0.282703	17977	0.919009	No
Uterus	127	AREL1	ENSG00000119682.16	14	74653437	74713115	-0.00399915	0.00373465	0.286704	17977	0.920593	No
Uterus	127	FCF1	ENSG00000119616.11	14	74713144	74738620	0.00221837	0.00358146	0.536993	17977	0.954896	No
Uterus	127	YLPM1	ENSG00000119596.17	14	74763366	74859435	-0.00328449	0.00296631	0.270711	17977	0.917993	No
Uterus	127	PROX2	ENSG00000119608.12	14	74852871	74871940	-0.000923531	0.00796901	0.907961	17977	0.991445	No
Uterus	127	DLST	ENSG00000119689.14	14	74881891	74903745	-0.00181222	0.00241399	0.454504	17977	0.949832	No
Uterus	127	RPS6KL1	ENSG00000198208.11	14	74903954	74923396	0.00979374	0.00976297	0.318094	17977	0.930347	No
Uterus	127	PGF	ENSG00000119630.13	14	74941834	74955784	0.0150173	0.0134654	0.267288	17977	0.91792	No
Uterus	127	EIF2B2	ENSG00000119718.10	14	75002911	75011268	0.00222847	0.00417257	0.594418	17977	0.962442	No
Uterus	127	MLH3	ENSG00000119684.15	14	75013764	75051532	0.00121665	0.00373569	0.745312	17977	0.980197	No
Uterus	127	ACYP1	ENSG00000119640.8	14	75053221	75069279	0.00795715	0.00552392	0.152704	17977	0.896085	No
Uterus	127	ZC2HC1C	ENSG00000119703.13	14	75064170	75079352	-0.0105702	0.00888952	0.237099	17977	0.914771	No
Uterus	127	NEK9	ENSG00000119638.12	14	75079988	75127152	0.000803144	0.00269677	0.766431	17977	0.982565	No
Uterus	127	TMED10	ENSG00000170348.8	14	75131470	75176631	-0.00151996	0.00379843	0.689855	17977	0.97485	No
Uterus	127	FOS	ENSG00000170345.9	14	75278774	75282230	-0.00401746	0.0255995	0.875597	17977	0.989323	No
Uterus	127	LINC01220	ENSG00000259687.1	14	75294404	75296638	0.0049648	0.032931	0.880451	17977	0.990303	No
Uterus	127	JDP2	ENSG00000140044.12	14	75427742	75474111	-0.0171791	0.00595506	0.00475362	17977	0.709752	No
Uterus	127	BATF	ENSG00000156127.6	14	75522425	75547015	-0.0142655	0.0133676	0.288345	17977	0.920593	No
Uterus	127	FLVCR2	ENSG00000119686.9	14	75579589	75648167	-0.0154946	0.0098477	0.11863	17977	0.886541	No
Uterus	127	TTLL5	ENSG00000119685.19	14	75633625	75955078	-0.00323633	0.00451596	0.475186	17977	0.950888	No
Uterus	127	C14orf1	ENSG00000133935.6	14	75649791	75661189	0.00125518	0.00442568	0.777265	17977	0.982565	No
Uterus	127	TGFB3	ENSG00000119699.7	14	75958202	75982991	0.00926256	0.00876626	0.293112	17977	0.920925	No
Uterus	127	RP11-270M14.5	ENSG00000258876.1	14	75970924	75971554	0.00490669	0.0192461	0.799264	17977	0.982807	No
Uterus	127	IFT43	ENSG00000119650.12	14	75985753	76084073	-0.00380131	0.00343642	0.271175	17977	0.917993	No
Uterus	127	GPATCH2L	ENSG00000089916.17	14	76151916	76254342	-0.00216594	0.00299868	0.471718	17977	0.950888	No
Uterus	127	ESRRB	ENSG00000119715.14	14	76310614	76501841	0.0434406	0.0241248	0.0746268	17977	0.885137	No
Uterus	127	RP11-187O7.3	ENSG00000259124.1	14	76495363	76726712	-0.0182414	0.0210283	0.387664	17977	0.944611	No
Uterus	127	VASH1	ENSG00000071246.10	14	76762189	76783015	0.0075187	0.00683817	0.274056	17977	0.917993	No
Uterus	127	RP11-488C13.5	ENSG00000258301.3	14	76783693	76786177	0.0164368	0.00848287	0.0553526	17977	0.880038	No
Uterus	127	ANGEL1	ENSG00000013523.9	14	76786725	76826246	0.00558714	0.00524762	0.289455	17977	0.920925	No
Uterus	127	LINC01629	ENSG00000258602.1	14	76959638	76965802	0.0423336	0.0360353	0.24274	17977	0.914771	No
Uterus	127	IRF2BPL	ENSG00000119669.4	14	77024543	77028085	0.00816774	0.00687057	0.237199	17977	0.914771	No
Uterus	127	RP11-7F17.5	ENSG00000246548.3	14	77041064	77069179	0.0248823	0.0168574	0.142924	17977	0.894545	No
Uterus	127	RP11-7F17.3	ENSG00000258819.1	14	77069504	77076344	0.0154567	0.016346	0.346527	17977	0.936669	No
Uterus	127	CIPC	ENSG00000198894.7	14	77098097	77117287	0.00527406	0.00438062	0.231315	17977	0.914771	No
Uterus	127	ZDHHC22	ENSG00000177108.5	14	77131270	77140682	0.00312746	0.0353667	0.929704	17977	0.995648	No
Uterus	127	TMEM63C	ENSG00000165548.10	14	77175850	77259495	-0.0232013	0.0251301	0.357995	17977	0.940115	No
Uterus	127	POMT2	ENSG00000009830.11	14	77274956	77320883	-0.00477007	0.00442672	0.283698	17977	0.919059	No
Uterus	127	GSTZ1	ENSG00000100577.18	14	77320885	77331597	-0.000957285	0.00718338	0.89424	17977	0.990571	No
Uterus	127	TMED8	ENSG00000100580.7	14	77335021	77377109	-0.00226959	0.00386442	0.55826	17977	0.958225	No
Uterus	127	SAMD15	ENSG00000100583.4	14	77376689	77391497	-0.0260205	0.0120878	0.0336388	17977	0.868405	No
Uterus	127	NOXRED1	ENSG00000165555.9	14	77394021	77423517	0.000152757	0.0107815	0.988722	17977	0.999681	No
Uterus	127	VIPAS39	ENSG00000151445.15	14	77426675	77457869	0.002954	0.00360257	0.414091	17977	0.947539	No
Uterus	127	AHSA1	ENSG00000100591.7	14	77457953	77469474	-0.00723326	0.00419916	0.0879142	17977	0.886541	No
Uterus	127	ISM2	ENSG00000100593.17	14	77474394	77498850	-0.00317385	0.0230807	0.89089	17977	0.990571	No
Uterus	127	SPTLC2	ENSG00000100596.6	14	77505997	77616773	-0.00616229	0.00445712	0.16973	17977	0.897156	No
Uterus	127	ALKBH1	ENSG00000100601.9	14	77672404	77708020	-0.000274064	0.00475331	0.954131	17977	0.997292	No
Uterus	127	SLIRP	ENSG00000119705.9	14	77708071	77760829	-0.000558134	0.0037484	0.881919	17977	0.990457	No
Uterus	127	SNW1	ENSG00000100603.13	14	77717599	77761207	0.00160259	0.00247522	0.518753	17977	0.95375	No
Uterus	127	ADCK1	ENSG00000063761.15	14	77800083	77933954	0.00108564	0.00542101	0.841661	17977	0.985736	No
Uterus	127	NRXN3	ENSG00000021645.18	14	78170373	79868290	0.00758451	0.0153637	0.622575	17977	0.965396	No
Uterus	127	DIO2	ENSG00000211448.11	14	80197527	80387757	-0.0221069	0.0196349	0.262774	17977	0.91792	No
Uterus	127	CEP128	ENSG00000100629.16	14	80476983	80959517	-0.0017927	0.00565997	0.752074	17977	0.980495	No
Uterus	127	TSHR	ENSG00000165409.16	14	80954989	81146302	0.0332107	0.0210844	0.118235	17977	0.886541	No
Uterus	127	GTF2A1	ENSG00000165417.11	14	81175452	81221217	0.00674539	0.00431428	0.120943	17977	0.889701	No
Uterus	127	STON2	ENSG00000140022.9	14	81260656	81436465	-0.0211212	0.0130117	0.107535	17977	0.886541	No
Uterus	127	RP11-299L17.3	ENSG00000258675.1	14	81441987	81450157	-0.0655028	0.0339991	0.0567327	17977	0.880038	No
Uterus	127	SEL1L	ENSG00000071537.13	14	81471549	81533861	-0.000274631	0.00359925	0.939324	17977	0.995873	No
Uterus	127	RP11-497E19.1	ENSG00000205562.2	14	85524432	85529988	-0.011431	0.0183003	0.533565	17977	0.954896	No
Uterus	127	FLRT2	ENSG00000185070.10	14	85530144	85654426	0.00170511	0.00920981	0.853476	17977	0.987129	No
Uterus	127	CTD-2341M24.1	ENSG00000258733.5	14	85934710	86129778	-0.0193426	0.0119349	0.108086	17977	0.886541	No
Uterus	127	RP11-594C13.1	ENSG00000258859.1	14	87353070	87573022	-0.00411053	0.0234628	0.861265	17977	0.988228	No
Uterus	127	RP11-325D8.1	ENSG00000259028.1	14	87568181	87569399	-0.0111548	0.0241412	0.64499	17977	0.968853	No
Uterus	127	GALC	ENSG00000054983.16	14	87837820	87993665	-0.00328733	0.00422799	0.438602	17977	0.949555	No
Uterus	127	GPR65	ENSG00000140030.5	14	88005124	88014811	-0.010927	0.0122578	0.374734	17977	0.943498	No
Uterus	127	LINC01146	ENSG00000258867.5	14	88024550	88097619	-0.0338646	0.0344819	0.32831	17977	0.931533	No
Uterus	127	SPATA7	ENSG00000042317.16	14	88384924	88470350	0.00264292	0.00455376	0.5629	17977	0.959534	No
Uterus	127	PTPN21	ENSG00000070778.12	14	88465778	88554733	-0.00180375	0.0044216	0.684149	17977	0.97485	No
Uterus	127	ZC3H14	ENSG00000100722.18	14	88562909	88627596	-0.000836865	0.00277978	0.763968	17977	0.982565	No
Uterus	127	EML5	ENSG00000165521.15	14	88627646	88792752	0.0230512	0.0154653	0.139086	17977	0.891636	No
Uterus	127	RP11-976B16.1	ENSG00000274492.1	14	88819608	88822151	0.00563042	0.0267846	0.83391	17977	0.984951	No
Uterus	127	TTC8	ENSG00000165533.18	14	88824153	88881078	-0.00453079	0.00467369	0.334562	17977	0.934114	No
Uterus	127	FOXN3	ENSG00000053254.15	14	89124871	89619149	0.00618395	0.00465786	0.187176	17977	0.907049	No
Uterus	127	EFCAB11	ENSG00000140025.15	14	89794669	89954777	0.003145	0.0071655	0.66163	17977	0.971727	No
Uterus	127	TDP1	ENSG00000042088.13	14	89954939	90044768	-0.00291499	0.00486948	0.550712	17977	0.956924	No
Uterus	127	KCNK13	ENSG00000152315.4	14	90061765	90185857	-0.044149	0.0279407	0.117092	17977	0.886541	No
Uterus	127	PSMC1	ENSG00000100764.13	14	90256495	90265166	-0.00309037	0.00492289	0.531528	17977	0.954896	No
Uterus	127	NRDE2	ENSG00000119720.17	14	90267856	90332137	-0.00385566	0.00295466	0.194765	17977	0.907693	No
Uterus	127	RP11-471B22.3	ENSG00000275198.1	14	90383365	90387973	0.019654	0.0110527	0.0782639	17977	0.886541	No
Uterus	127	CALM1	ENSG00000198668.10	14	90396502	90408261	0.00359349	0.00341962	0.295742	17977	0.920925	No
Uterus	127	TTC7B	ENSG00000165914.14	14	90524564	90816479	0.00613945	0.00339276	0.0732233	17977	0.883904	No
Uterus	127	RPS6KA5	ENSG00000100784.10	14	90847862	91060332	-0.00220584	0.00821629	0.788863	17977	0.982565	No
Uterus	127	C14orf159	ENSG00000133943.20	14	91060637	91225632	0.000904697	0.00430031	0.833779	17977	0.984951	No
Uterus	127	GPR68	ENSG00000119714.10	14	91232532	91253925	0.023608	0.0106686	0.0290733	17977	0.84581	No
Uterus	127	CTD-2547L24.4	ENSG00000260810.1	14	91258299	91259003	0.0127194	0.0259501	0.625052	17977	0.96577	No
Uterus	127	CCDC88C	ENSG00000015133.18	14	91271323	91417844	0.00217259	0.00797772	0.785902	17977	0.982565	No
Uterus	127	PPP4R3A	ENSG00000100796.17	14	91457611	91510554	0.00149501	0.00245031	0.543095	17977	0.955529	No
Uterus	127	CATSPERB	ENSG00000133962.7	14	91580696	91779070	-0.00493193	0.0182129	0.787081	17977	0.982565	No
Uterus	127	TC2N	ENSG00000165929.12	14	91779751	91867536	-0.00409767	0.00946418	0.665927	17977	0.972871	No
Uterus	127	FBLN5	ENSG00000140092.14	14	91869412	91947987	-0.00858682	0.00829287	0.30284	17977	0.925128	No
Uterus	127	TRIP11	ENSG00000100815.12	14	91965991	92033253	-0.00252589	0.00310146	0.417248	17977	0.947539	No
Uterus	127	ATXN3	ENSG00000066427.21	14	92038652	92106621	0.00442527	0.00383472	0.25112	17977	0.914771	No
Uterus	127	NDUFB1	ENSG00000183648.9	14	92116122	92121917	0.00250533	0.0045186	0.580451	17977	0.960049	No
Uterus	127	CPSF2	ENSG00000165934.12	14	92121937	92172145	0.000624233	0.00340051	0.854704	17977	0.98736	No
Uterus	127	SLC24A4	ENSG00000140090.17	14	92322581	92501483	0.0134625	0.0169055	0.427633	17977	0.949555	No
Uterus	127	RIN3	ENSG00000100599.15	14	92513774	92688994	-0.00165592	0.00642995	0.797272	17977	0.982565	No
Uterus	127	LGMN	ENSG00000100600.14	14	92703807	92748702	-0.00142715	0.00511664	0.780852	17977	0.982565	No
Uterus	127	GOLGA5	ENSG00000066455.12	14	92794231	92839963	-0.00216954	0.00327673	0.509354	17977	0.95173	No
Uterus	127	RP11-862G15.2	ENSG00000258499.1	14	92905697	92907482	-0.0100519	0.0319182	0.753442	17977	0.980807	No
Uterus	127	CHGA	ENSG00000100604.12	14	92923080	92935293	0.0190239	0.0281886	0.501236	17977	0.95173	No
Uterus	127	ITPK1	ENSG00000100605.16	14	92936914	93116320	0.0156464	0.00552655	0.00556011	17977	0.709752	No
Uterus	127	MOAP1	ENSG00000165943.4	14	93182196	93184928	0.00909273	0.00375674	0.0172213	17977	0.786884	No
Uterus	127	TMEM251	ENSG00000153485.5	14	93184951	93187089	-0.000325177	0.0043077	0.939971	17977	0.995873	No
Uterus	127	GON7	ENSG00000170270.4	14	93202894	93207055	-0.00456468	0.00505874	0.368945	17977	0.941058	No
Uterus	127	UBR7	ENSG00000012963.14	14	93207095	93229215	-0.00146669	0.00244977	0.550658	17977	0.956924	No
Uterus	127	BTBD7	ENSG00000011114.14	14	93237550	93333092	0.00117241	0.00285643	0.682315	17977	0.97485	No
Uterus	127	UNC79	ENSG00000133958.13	14	93333219	93707876	0.0116664	0.0124074	0.349235	17977	0.938857	No
Uterus	127	COX8C	ENSG00000187581.2	14	93347191	93348356	0.0129211	0.0218771	0.556043	17977	0.957889	No
Uterus	127	PRIMA1	ENSG00000175785.12	14	93718298	93788481	0.00310684	0.011024	0.778634	17977	0.982565	No
Uterus	127	ASB2	ENSG00000100628.11	14	93934153	93976791	0.000322266	0.00854776	0.969997	17977	0.99871	No
Uterus	127	OTUB2	ENSG00000089723.9	14	94026329	94048290	0.00380007	0.0142583	0.790364	17977	0.982565	No
Uterus	127	DDX24	ENSG00000089737.16	14	94048931	94081245	-8.18019e-05	0.0047917	0.986412	17977	0.999681	No
Uterus	127	IFI27L1	ENSG00000165948.10	14	94081282	94103846	0.00289387	0.00540097	0.593227	17977	0.962428	No
Uterus	127	IFI27	ENSG00000165949.12	14	94104836	94116698	0.00508708	0.0110012	0.644745	17977	0.968853	No
Uterus	127	IFI27L2	ENSG00000119632.3	14	94127781	94130253	0.00336816	0.00661945	0.611941	17977	0.965232	No
Uterus	127	PPP4R4	ENSG00000119698.11	14	94146128	94279735	-0.0104288	0.0181075	0.565891	17977	0.959809	No
Uterus	127	SERPINA10	ENSG00000140093.9	14	94280455	94293271	0.00825933	0.0203972	0.686357	17977	0.97485	No
Uterus	127	SERPINA6	ENSG00000170099.5	14	94304248	94323394	-0.0135798	0.0296921	0.648362	17977	0.968863	No
Uterus	127	SERPINA1	ENSG00000197249.13	14	94376747	94390693	-0.0217156	0.0161217	0.180887	17977	0.907049	No
Uterus	127	SERPINA12	ENSG00000165953.9	14	94487274	94517844	0.0372738	0.0311032	0.233463	17977	0.914771	No
Uterus	127	SERPINA5	ENSG00000188488.13	14	94578706	94593120	-0.000324484	0.0199584	0.987059	17977	0.999681	No
Uterus	127	SERPINA3	ENSG00000196136.17	14	94612377	94624055	-0.001877	0.0188921	0.921047	17977	0.99338	No
Uterus	127	GSC	ENSG00000133937.4	14	94768216	94770230	-0.0245797	0.0249915	0.327611	17977	0.931533	No
Uterus	127	DICER1	ENSG00000100697.14	14	95086228	95157422	-0.0010064	0.00394331	0.799054	17977	0.982807	No
Uterus	127	CLMN	ENSG00000165959.11	14	95181940	95319906	-0.00849556	0.00667383	0.205841	17977	0.909192	No
Uterus	127	SYNE3	ENSG00000176438.12	14	95407266	95475836	-0.00713603	0.00768552	0.355276	17977	0.940115	No
Uterus	127	RP11-1070N10.3	ENSG00000258572.1	14	95516136	95517911	-0.0268125	0.0252761	0.29122	17977	0.920925	No
Uterus	127	GLRX5	ENSG00000182512.4	14	95533630	95544724	0.00277935	0.00298858	0.354511	17977	0.940115	No
Uterus	127	TCL1B	ENSG00000213231.12	14	95686417	95692643	0.00894474	0.0362984	0.805836	17977	0.982807	No
Uterus	127	TUNAR	ENSG00000250366.2	14	95876392	95925571	-0.0389668	0.0392416	0.322995	17977	0.931177	No
Uterus	127	C14orf132	ENSG00000227051.6	14	96039324	96093889	0.00715154	0.0082044	0.385377	17977	0.944611	No
Uterus	127	BDKRB2	ENSG00000168398.6	14	96204679	96244166	0.0243668	0.0134211	0.0722914	17977	0.883832	No
Uterus	127	BDKRB1	ENSG00000100739.10	14	96255824	96268967	0.0376257	0.0179039	0.0379862	17977	0.880038	No
Uterus	127	ATG2B	ENSG00000066739.11	14	96279202	96363451	-0.000241901	0.00311315	0.938212	17977	0.995873	No
Uterus	127	GSKIP	ENSG00000100744.14	14	96363871	96387288	0.00630808	0.00514195	0.222646	17977	0.91378	No
Uterus	127	AK7	ENSG00000140057.8	14	96392111	96489427	0.00244431	0.00836424	0.770685	17977	0.982565	No
Uterus	127	PAPOLA	ENSG00000090060.17	14	96502373	96567111	-0.000212461	0.00286156	0.940956	17977	0.995873	No
Uterus	127	RP11-433J8.1	ENSG00000258702.1	14	96592733	96595762	-0.0964435	0.0311918	0.00254697	17977	0.684661	No
Uterus	127	VRK1	ENSG00000100749.7	14	96797304	96931722	-0.00310101	0.00443024	0.485497	17977	0.950888	No
Uterus	127	LINC01550	ENSG00000246223.8	14	97925610	97978124	0.0140038	0.0136766	0.308225	17977	0.926757	No
Uterus	127	BCL11B	ENSG00000127152.17	14	99169287	99271524	-0.0035358	0.0141269	0.802853	17977	0.982807	No
Uterus	127	SETD3	ENSG00000183576.12	14	99397746	99480889	0.00169885	0.00237511	0.476028	17977	0.950888	No
Uterus	127	CCNK	ENSG00000090061.17	14	99481169	99535044	-0.00142681	0.00433411	0.742658	17977	0.980197	No
Uterus	127	CCDC85C	ENSG00000205476.8	14	99500180	99604026	-0.0011418	0.00641086	0.858985	17977	0.988159	No
Uterus	127	RP11-543C4.1	ENSG00000247970.2	14	99604556	99625740	0.0263026	0.0164679	0.113224	17977	0.886541	No
Uterus	127	HHIPL1	ENSG00000182218.9	14	99645110	99680569	0.000881924	0.00867932	0.919258	17977	0.992881	No
Uterus	127	CYP46A1	ENSG00000036530.8	14	99684304	99727301	-0.00548256	0.00701799	0.436434	17977	0.949555	No
Uterus	127	EML1	ENSG00000066629.16	14	99737693	99942060	0.0042129	0.00526844	0.42572	17977	0.948904	No
Uterus	127	EVL	ENSG00000196405.12	14	99971449	100143956	-0.0105908	0.00669999	0.11695	17977	0.886541	No
Uterus	127	DEGS2	ENSG00000168350.7	14	100144237	100160163	0.0161225	0.0117881	0.17433	17977	0.900812	No
Uterus	127	YY1	ENSG00000100811.12	14	100238298	100282792	0.00768168	0.00289301	0.00915918	17977	0.731798	No
Uterus	127	SLC25A29	ENSG00000197119.12	14	100291111	100306547	0.00323832	0.00661745	0.625606	17977	0.96577	No
Uterus	127	SLC25A47	ENSG00000140107.10	14	100323337	100330378	0.0145898	0.0245694	0.553909	17977	0.957347	No
Uterus	127	WARS	ENSG00000140105.17	14	100333788	100376805	-0.000981308	0.00678325	0.885252	17977	0.990503	No
Uterus	127	WDR25	ENSG00000176473.13	14	100380910	100530303	-0.0049718	0.0042994	0.250144	17977	0.914771	No
Uterus	127	BEGAIN	ENSG00000183092.16	14	100537147	100587413	-0.00661094	0.0161733	0.683551	17977	0.97485	No
Uterus	127	CTD-2062F14.3	ENSG00000259031.1	14	100540130	100540409	-0.0165935	0.0222497	0.457463	17977	0.949843	No
Uterus	127	DLK1	ENSG00000185559.13	14	100725705	100738224	-0.0260564	0.0384295	0.499243	17977	0.950888	No
Uterus	127	MEG3	ENSG00000214548.14	14	100779410	100861031	-0.014661	0.00787103	0.0653062	17977	0.883832	No
Uterus	127	RTL1	ENSG00000254656.1	14	100880655	100884847	-0.0171886	0.0269031	0.524274	17977	0.954896	No
Uterus	127	SNHG23	ENSG00000225746.9	14	100894770	101027415	-0.0127297	0.0113652	0.265244	17977	0.91792	No
Uterus	127	MEG9	ENSG00000223403.3	14	101069911	101072937	-0.00538859	0.0132464	0.684985	17977	0.97485	No
Uterus	127	RP11-8L8.2	ENSG00000259004.1	14	101120856	101123542	-0.0295186	0.0230556	0.203254	17977	0.908274	No
Uterus	127	RP11-168L7.1	ENSG00000258460.1	14	101332516	101334331	0.0432612	0.0322161	0.182219	17977	0.907049	No
Uterus	127	DIO3OS	ENSG00000258498.8	14	101552221	101560431	0.0074062	0.00854975	0.388329	17977	0.944611	No
Uterus	127	DIO3	ENSG00000197406.7	14	101561351	101563452	0.00745755	0.013083	0.569884	17977	0.95991	No
Uterus	127	PPP2R5C	ENSG00000078304.19	14	101761798	101927989	0.00807382	0.00244605	0.00131796	17977	0.684661	No
Uterus	127	RP11-1017G21.5	ENSG00000271780.1	14	101948347	101949425	0.000634538	0.0073485	0.931353	17977	0.995786	No
Uterus	127	RP11-1017G21.6	ENSG00000272444.1	14	101952416	101953063	0.0120418	0.011467	0.296073	17977	0.920925	No
Uterus	127	DYNC1H1	ENSG00000197102.10	14	101964528	102050791	0.00149402	0.00397152	0.70754	17977	0.97718	No
Uterus	127	HSP90AA1	ENSG00000080824.18	14	102080738	102139502	-0.0168565	0.00770885	0.030988	17977	0.862339	No
Uterus	127	WDR20	ENSG00000140153.17	14	102139700	102224847	-0.00460761	0.00301893	0.129957	17977	0.891636	No
Uterus	127	MOK	ENSG00000080823.22	14	102224500	102305200	-0.00968364	0.00543173	0.0775102	17977	0.886096	No
Uterus	127	ZNF839	ENSG00000022976.15	14	102317377	102339229	-0.00602298	0.00399158	0.134321	17977	0.891636	No
Uterus	127	CINP	ENSG00000100865.14	14	102341102	102362916	-0.00486329	0.00312303	0.122424	17977	0.891129	No
Uterus	127	TECPR2	ENSG00000196663.15	14	102362963	102501675	-0.000898944	0.0035039	0.798024	17977	0.982565	No
Uterus	127	ANKRD9	ENSG00000156381.8	14	102502482	102509799	0.00610783	0.00721704	0.399306	17977	0.945643	No
Uterus	127	RCOR1	ENSG00000089902.9	14	102592661	102730576	0.00365619	0.00438694	0.406496	17977	0.947539	No
Uterus	127	TRAF3	ENSG00000131323.14	14	102777476	102911500	0.000980586	0.00435711	0.822375	17977	0.983365	No
Uterus	127	AMN	ENSG00000166126.10	14	102922656	102931192	-0.019858	0.0233404	0.396816	17977	0.945525	No
Uterus	127	CDC42BPB	ENSG00000198752.10	14	102932379	103057462	0.00216049	0.00276563	0.436447	17977	0.949555	No
Uterus	127	EXOC3L4	ENSG00000205436.7	14	103100144	103110559	-0.0152248	0.0151195	0.316267	17977	0.929475	No
Uterus	127	LINC00677	ENSG00000259717.1	14	103120847	103123007	-0.00622744	0.0253323	0.806294	17977	0.982807	No
Uterus	127	TNFAIP2	ENSG00000185215.8	14	103123442	103137439	-0.00324948	0.00812812	0.690129	17977	0.97485	No
Uterus	127	LINC00605	ENSG00000251533.2	14	103187221	103189028	0.0224998	0.0155455	0.150778	17977	0.89512	No
Uterus	127	RP11-736N17.10	ENSG00000278071.1	14	103208100	103208876	0.0275914	0.00979183	0.00577899	17977	0.709752	No
Uterus	127	EIF5	ENSG00000100664.10	14	103333544	103345025	-0.0025261	0.00512179	0.622897	17977	0.965396	No
Uterus	127	MARK3	ENSG00000075413.17	14	103385392	103503831	0.00255839	0.00266284	0.338873	17977	0.934114	No
Uterus	127	CKB	ENSG00000166165.12	14	103519659	103523111	-0.00173257	0.00988199	0.861161	17977	0.988228	No
Uterus	127	TRMT61A	ENSG00000166166.12	14	103529184	103537073	-0.0017567	0.00507876	0.730116	17977	0.980178	No
Uterus	127	BAG5	ENSG00000166170.9	14	103556544	103562831	-0.00158038	0.00347046	0.649776	17977	0.968863	No
Uterus	127	KLC1	ENSG00000126214.21	14	103561896	103714104	-0.000419358	0.00255523	0.869954	17977	0.988944	No
Uterus	127	APOPT1	ENSG00000256053.7	14	103562962	103607523	0.00193285	0.00371935	0.604385	17977	0.964713	No
Uterus	127	XRCC3	ENSG00000126215.13	14	103697609	103715504	-0.00133696	0.0045805	0.770954	17977	0.982565	No
Uterus	127	ZFYVE21	ENSG00000100711.13	14	103715730	103733668	-0.00159419	0.00473633	0.7371	17977	0.980197	No
Uterus	127	PPP1R13B	ENSG00000088808.16	14	103733752	103847590	0.00802117	0.00426301	0.0626634	17977	0.880038	No
Uterus	127	C14orf2	ENSG00000156411.9	14	103912288	103928269	-0.00389602	0.00336578	0.249679	17977	0.914771	No
Uterus	127	TDRD9	ENSG00000156414.18	14	103928462	104052667	-0.0148918	0.0235042	0.527731	17977	0.954896	No
Uterus	127	ASPG	ENSG00000166183.15	14	104085679	104115581	-0.0216438	0.0162806	0.18659	17977	0.907049	No
Uterus	127	KIF26A	ENSG00000066735.14	14	104138723	104180894	-0.00576464	0.0116084	0.620516	17977	0.965396	No
Uterus	127	TMEM179	ENSG00000258986.6	14	104474678	104605647	-0.0127378	0.0284642	0.655435	17977	0.969702	No
Uterus	127	C14orf180	ENSG00000184601.10	14	104579684	104590515	-0.00349308	0.018544	0.850952	17977	0.986504	No
Uterus	127	RP11-982M15.8	ENSG00000260792.1	14	104661120	104665558	-0.0079571	0.0268765	0.767768	17977	0.982565	No
Uterus	127	RP11-982M15.6	ENSG00000256050.2	14	104681146	104684932	0.064264	0.0288241	0.0279082	17977	0.84581	No
Uterus	127	INF2	ENSG00000203485.12	14	104689606	104722535	0.0136356	0.00492527	0.00665881	17977	0.728731	No
Uterus	127	ADSSL1	ENSG00000185100.10	14	104724186	104747310	0.01066	0.00969765	0.274179	17977	0.917993	No
Uterus	127	SIVA1	ENSG00000184990.12	14	104753100	104768494	0.00250711	0.00312192	0.423751	17977	0.948427	No
Uterus	127	AKT1	ENSG00000142208.15	14	104769387	104795751	0.00264452	0.00309263	0.39444	17977	0.944738	No
Uterus	127	ZBTB42	ENSG00000179627.9	14	104800596	104804712	-0.00452653	0.00790067	0.567917	17977	0.95991	No
Uterus	127	LINC00638	ENSG00000258701.1	14	104821201	104823718	-0.00701374	0.0128507	0.58637	17977	0.960995	No
Uterus	127	CTD-3051D23.1	ENSG00000258811.1	14	104842663	104845916	-0.0159358	0.0145292	0.275235	17977	0.918489	No
Uterus	127	CEP170B	ENSG00000099814.15	14	104865280	104896770	0.00555232	0.00483583	0.25351	17977	0.914771	No
Uterus	127	CTD-3051D23.3	ENSG00000259067.1	14	104904342	104905204	-0.0289365	0.0261729	0.27143	17977	0.917993	No
Uterus	127	PLD4	ENSG00000166428.12	14	104924816	104937252	-0.0262547	0.0118381	0.0287223	17977	0.84581	No
Uterus	127	AHNAK2	ENSG00000185567.6	14	104937791	104978357	0.0139765	0.00965694	0.150792	17977	0.89512	No
Uterus	127	C14orf79	ENSG00000140104.13	14	104985775	104999527	-0.00719484	0.0066199	0.279591	17977	0.918814	No
Uterus	127	CDCA4	ENSG00000170779.10	14	105009573	105021148	-0.00395206	0.00483777	0.415825	17977	0.947539	No
Uterus	127	GPR132	ENSG00000183484.11	14	105049389	105065445	0.00265991	0.0100608	0.792002	17977	0.982565	No
Uterus	127	RP11-44N21.1	ENSG00000257556.1	14	105093609	105099004	-0.0130922	0.00759354	0.0876296	17977	0.886541	No
Uterus	127	JAG2	ENSG00000184916.8	14	105140981	105168824	0.0121521	0.00862322	0.161722	17977	0.896085	No
Uterus	127	NUDT14	ENSG00000183828.14	14	105172938	105181312	0.0138131	0.00822287	0.0959619	17977	0.886541	No
Uterus	127	BRF1	ENSG00000185024.16	14	105209286	105315589	-0.00124264	0.00298173	0.677711	17977	0.97485	No
Uterus	127	BTBD6	ENSG00000184887.13	14	105248912	105251093	0.000315091	0.0044577	0.943783	17977	0.99592	No
Uterus	127	PACS2	ENSG00000179364.13	14	105314415	105398147	0.00430787	0.00301753	0.15637	17977	0.896085	No
Uterus	127	TEX22	ENSG00000226174.6	14	105398579	105413859	0.00897623	0.0123863	0.470253	17977	0.950888	No
Uterus	127	MTA1	ENSG00000182979.17	14	105419820	105470729	3.70178e-06	0.0033017	0.999108	17977	0.999912	No
Uterus	127	CRIP2	ENSG00000182809.10	14	105472962	105480170	0.000315121	0.00702482	0.964306	17977	0.997847	No
Uterus	127	CRIP1	ENSG00000213145.9	14	105486317	105488947	-0.0111568	0.0114661	0.332777	17977	0.933863	No
Uterus	127	C14orf80	ENSG00000185347.17	14	105489855	105499575	-0.0115817	0.00729385	0.115322	17977	0.886541	No
Uterus	127	TMEM121	ENSG00000184986.10	14	105526603	105530202	0.0033041	0.00679686	0.627894	17977	0.966491	No
Uterus	127	IGHA2	ENSG00000211890.3	14	105586889	105588395	0.0177141	0.0204889	0.389245	17977	0.944611	No
Uterus	127	IGHG4	ENSG00000211892.3	14	105624341	105626066	0.0150502	0.0293444	0.609111	17977	0.965111	No
Uterus	127	IGHG2	ENSG00000211893.3	14	105643052	105644790	0.00106606	0.0204375	0.958499	17977	0.997669	No
Uterus	127	IGHA1	ENSG00000211895.4	14	105707118	105708665	0.0156305	0.0137663	0.258786	17977	0.91792	No
Uterus	127	IGHG1	ENSG00000211896.7	14	105736343	105743071	-0.00539119	0.0132933	0.685893	17977	0.97485	No
Uterus	127	IGHG3	ENSG00000211897.8	14	105769102	105771405	-0.0111575	0.0185104	0.547961	17977	0.956746	No
Uterus	127	IGHD	ENSG00000211898.7	14	105836765	105845678	-0.0208321	0.0361576	0.565748	17977	0.959768	No
Uterus	127	IGHM	ENSG00000211899.9	14	105851708	105856218	0.0161678	0.0243383	0.507959	17977	0.95173	No
Uterus	127	IGHJ6	ENSG00000211900.2	14	105863198	105863258	-0.0156367	0.0203121	0.443133	17977	0.949555	No
Uterus	127	IGHJ5	ENSG00000242472.1	14	105863814	105863862	0.000513187	0.0193409	0.978882	17977	0.999681	No
Uterus	127	IGHJ4	ENSG00000240041.1	14	105864215	105864260	-0.0200521	0.0196424	0.309667	17977	0.927177	No
Uterus	127	IGHJ3	ENSG00000242887.1	14	105864587	105864635	-0.0146869	0.0212835	0.49168	17977	0.950888	No
Uterus	127	FAM30A	ENSG00000226777.7	14	105917979	105932642	-0.0366732	0.0258759	0.159363	17977	0.896085	No
Uterus	127	IGHV6-1	ENSG00000211933.2	14	105939756	105940253	0.0448628	0.0338832	0.188365	17977	0.907049	No
Uterus	127	IGHV1-2	ENSG00000211934.3	14	105986582	105987083	0.0135524	0.0337877	0.689158	17977	0.97485	No
Uterus	127	IGHV1-3	ENSG00000211935.3	14	106005095	106005574	-0.0145834	0.0282715	0.607053	17977	0.964967	No
Uterus	127	IGHV4-4	ENSG00000276775.1	14	106011922	106012420	-0.00420058	0.0307814	0.891715	17977	0.990571	No
Uterus	127	IGHV2-5	ENSG00000211937.3	14	106037902	106038365	-0.0221064	0.0290877	0.448962	17977	0.949555	No
Uterus	127	IGHV3-7	ENSG00000211938.2	14	106062151	106062683	-0.00158873	0.0226265	0.944156	17977	0.99592	No
Uterus	127	IGHV3-64D	ENSG00000282639.1	14	106088122	106088573	-0.0187013	0.0308057	0.545114	17977	0.955794	No
Uterus	127	IGHV5-10-1	ENSG00000282651.2	14	106107972	106108464	0.0262755	0.0386105	0.497668	17977	0.950888	No
Uterus	127	IGHV3-11	ENSG00000211941.3	14	106116635	106117204	-0.0235227	0.0321891	0.466549	17977	0.950888	No
Uterus	127	IGHV3-15	ENSG00000211943.2	14	106153624	106154163	0.013751	0.0247866	0.580227	17977	0.95991	No
Uterus	127	IGHV1-18	ENSG00000211945.2	14	106184901	106185394	0.00140425	0.0222152	0.949719	17977	0.996387	No
Uterus	127	IGHV3-20	ENSG00000211946.3	14	106210936	106211453	-0.0312708	0.0253761	0.220591	17977	0.912674	No
Uterus	127	IGHV3-21	ENSG00000211947.2	14	106235064	106235594	-0.014889	0.0232259	0.522886	17977	0.95375	No
Uterus	127	IGHV3-23	ENSG00000211949.3	14	106268606	106269140	-0.0213338	0.0220625	0.335782	17977	0.934114	No
Uterus	127	IGHV1-24	ENSG00000211950.2	14	106276548	106277043	0.0353257	0.0320726	0.273229	17977	0.917993	No
Uterus	127	IGHV2-26	ENSG00000211951.2	14	106301396	106301862	-0.0298255	0.0305747	0.331555	17977	0.933113	No
Uterus	127	IGHV3-30	ENSG00000270550.1	14	106335082	106335613	-0.0183451	0.0249904	0.464532	17977	0.950888	No
Uterus	127	IGHV4-31	ENSG00000231475.3	14	106349283	106349792	-0.02043	0.0247742	0.411441	17977	0.947539	No
Uterus	127	IGHV3-33	ENSG00000211955.2	14	106359793	106360324	-0.0194591	0.0240911	0.421072	17977	0.948427	No
Uterus	127	IGHV4-34	ENSG00000211956.2	14	106373663	106374145	-0.00513576	0.0271542	0.850353	17977	0.986312	No
Uterus	127	IGHV4-39	ENSG00000211959.2	14	106421711	106422218	0.017498	0.0283261	0.538087	17977	0.954896	No
Uterus	127	IGHV3-43	ENSG00000232216.1	14	106470264	106470800	-0.0475306	0.0280825	0.0935095	17977	0.886541	No
Uterus	127	IGHV1-46	ENSG00000211962.2	14	106511117	106511856	0.0147117	0.0270114	0.58715	17977	0.960995	No
Uterus	127	IGHV3-48	ENSG00000211964.3	14	106537810	106538344	0.0148116	0.0289837	0.610402	17977	0.965232	No
Uterus	127	IGHV3-49	ENSG00000211965.4	14	106556936	106557477	0.00741042	0.0302989	0.807261	17977	0.982807	No
Uterus	127	IGHV5-51	ENSG00000211966.2	14	106578744	106579236	0.0013313	0.02548	0.95843	17977	0.997669	No
Uterus	127	IGHV3-53	ENSG00000211967.3	14	106592676	106593347	-0.0124268	0.0313215	0.692356	17977	0.97485	No
Uterus	127	IGHV4-59	ENSG00000224373.3	14	106627249	106627825	0.017047	0.0271038	0.530745	17977	0.954896	No
Uterus	127	IGHV4-61	ENSG00000211970.3	14	106639119	106639657	-0.0101926	0.0292266	0.727981	17977	0.979726	No
Uterus	127	IGHV1-69	ENSG00000211973.2	14	106714684	106715181	-0.000532383	0.0319236	0.986726	17977	0.999681	No
Uterus	127	IGHV1-69D	ENSG00000280411.1	14	106762092	106762588	0.00406013	0.0334978	0.90376	17977	0.990571	No
Uterus	127	IGHV2-70	ENSG00000274576.2	14	106770577	106771020	-0.0295364	0.0295385	0.319643	17977	0.931124	No
Uterus	127	IGHV3-72	ENSG00000225698.3	14	106790691	106791233	0.0158892	0.0302213	0.600163	17977	0.963737	No
Uterus	127	IGHV3-73	ENSG00000211976.2	14	106802694	106803233	-0.0144976	0.0294114	0.623096	17977	0.965396	No
Uterus	127	IGHV3-74	ENSG00000224650.2	14	106810442	106811131	-0.0330254	0.0266021	0.217202	17977	0.911566	No
Uterus	127	RP11-467L19.16	ENSG00000278626.1	15	20642799	20643448	-0.0654604	0.0272579	0.0180848	17977	0.797941	No
Uterus	127	RP11-403B2.7	ENSG00000260409.1	15	20729747	20756183	-0.0236479	0.0265126	0.374459	17977	0.943498	No
Uterus	127	NIPA1	ENSG00000170113.15	15	22773288	22829791	0.00918442	0.00555825	0.101441	17977	0.886541	No
Uterus	127	NIPA2	ENSG00000140157.14	15	22838641	22867051	-0.00198242	0.00401699	0.622683	17977	0.965396	No
Uterus	127	CYFIP1	ENSG00000273749.4	15	22868385	22981063	0.00274547	0.00374404	0.465015	17977	0.950888	No
Uterus	127	TUBGCP5	ENSG00000275835.4	15	22983192	23039673	-0.00283597	0.00483483	0.558751	17977	0.95837	No
Uterus	127	MKRN3	ENSG00000179455.7	15	23565678	23630075	-0.0297446	0.0522082	0.570078	17977	0.95991	No
Uterus	127	MAGEL2	ENSG00000254585.2	15	23643544	23647841	-0.0167686	0.0135178	0.217563	17977	0.911566	No
Uterus	127	NDN	ENSG00000182636.5	15	23685400	23687330	0.000866778	0.00413388	0.834326	17977	0.984951	No
Uterus	127	PWRN1	ENSG00000259905.5	15	24493137	24652130	-0.0355559	0.0384029	0.356639	17977	0.940115	No
Uterus	127	NPAP1	ENSG00000185823.3	15	24675868	24683393	-0.0395759	0.037425	0.292722	17977	0.920925	No
Uterus	127	SNRPN	ENSG00000128739.21	15	24823637	24978723	-0.00111126	0.00383947	0.772823	17977	0.982565	No
Uterus	127	SNURF	ENSG00000273173.5	15	24968083	24968829	-0.00871159	0.0119154	0.466333	17977	0.950888	No
Uterus	127	RP11-701H24.3	ENSG00000257647.1	15	25027736	25031872	0.0190874	0.0187855	0.311933	17977	0.927339	No
Uterus	127	PWAR6	ENSG00000257151.1	15	25032048	25036490	0.00587311	0.00651957	0.369733	17977	0.941058	No
Uterus	127	UBE3A	ENSG00000114062.18	15	25333728	25439056	-0.000289559	0.00283303	0.918786	17977	0.99287	No
Uterus	127	ATP10A	ENSG00000206190.11	15	25677273	25865172	-0.0107133	0.0140348	0.446975	17977	0.949555	No
Uterus	127	GABRB3	ENSG00000166206.14	15	26543546	26939539	0.0171607	0.0166691	0.305613	17977	0.926757	No
Uterus	127	OCA2	ENSG00000104044.15	15	27754875	28099358	-0.0356878	0.0224394	0.11475	17977	0.886541	No
Uterus	127	HERC2	ENSG00000128731.15	15	28111040	28322152	0.000136666	0.00329015	0.966946	17977	0.998159	No
Uterus	127	GOLGA8M	ENSG00000188626.6	15	28701954	28718589	-0.00070475	0.0154089	0.963607	17977	0.997735	No
Uterus	127	APBA2	ENSG00000034053.14	15	28884483	29118315	7.97573e-05	0.0157269	0.995963	17977	0.999912	No
Uterus	127	FAM189A1	ENSG00000104059.4	15	29120254	29570723	-0.00149246	0.0184833	0.935798	17977	0.995873	No
Uterus	127	NSMCE3	ENSG00000185115.5	15	29264992	29269829	-0.00132162	0.00522896	0.800956	17977	0.982807	No
Uterus	127	TJP1	ENSG00000104067.16	15	29699367	29968865	0.0125472	0.00447288	0.00599361	17977	0.712257	No
Uterus	127	GOLGA8T	ENSG00000261247.1	15	30135149	30145567	-0.0257877	0.0238346	0.281755	17977	0.919009	No
Uterus	127	CHRFAM7A	ENSG00000166664.13	15	30357766	30393849	0.029098	0.027465	0.291822	17977	0.920925	No
Uterus	127	GOLGA8R	ENSG00000186399.10	15	30403740	30414162	0.00229651	0.0128754	0.85878	17977	0.988159	No
Uterus	127	AC026150.8	ENSG00000260693.1	15	30540093	30545969	0.00196442	0.0195272	0.920061	17977	0.993248	No
Uterus	127	GOLGA8Q	ENSG00000178115.11	15	30552078	30562501	-0.0187916	0.0181909	0.303967	17977	0.925702	No
Uterus	127	GOLGA8H	ENSG00000261794.1	15	30604126	30614561	0.0157275	0.0159756	0.327147	17977	0.931533	No
Uterus	127	RP11-932O9.9	ENSG00000269930.1	15	30616958	30617749	0.0236551	0.022491	0.295325	17977	0.920925	No
Uterus	127	ARHGAP11B	ENSG00000187951.10	15	30624494	30772993	0.00251976	0.0103317	0.807796	17977	0.982807	No
Uterus	127	RP11-932O9.10	ENSG00000269974.1	15	30648797	30649529	0.0418645	0.0258325	0.1081	17977	0.886541	No
Uterus	127	FAN1	ENSG00000198690.9	15	30903852	30943108	-0.00357006	0.00457128	0.436573	17977	0.949555	No
Uterus	127	MTMR10	ENSG00000166912.16	15	30938941	30991607	0.00318897	0.00285893	0.267207	17977	0.91792	No
Uterus	127	RP11-16E12.1	ENSG00000259448.2	15	31216020	31224445	0.00551361	0.0109658	0.616158	17977	0.965232	No
Uterus	127	RP11-16E12.2	ENSG00000259772.6	15	31221999	31230838	0.0146536	0.0166956	0.382114	17977	0.944611	No
Uterus	127	KLF13	ENSG00000169926.10	15	31326855	31435665	-0.000178586	0.00702423	0.979765	17977	0.999681	No
Uterus	127	OTUD7A	ENSG00000169918.9	15	31475398	31870789	0.00252584	0.00541626	0.641935	17977	0.968336	No
Uterus	127	CHRNA7	ENSG00000175344.17	15	31923438	32173018	0.0225604	0.0154766	0.147906	17977	0.894545	No
Uterus	127	GOLGA8K	ENSG00000249931.4	15	32392782	32403195	-0.0106056	0.0154237	0.49321	17977	0.950888	No
Uterus	127	GOLGA8O	ENSG00000206127.10	15	32445106	32455634	-0.0209963	0.0319813	0.512927	17977	0.95173	No
Uterus	127	RP11-1000B6.3	ENSG00000261064.1	15	32536047	32587613	-0.00817464	0.0147335	0.580188	17977	0.95991	No
Uterus	127	GOLGA8N	ENSG00000232653.8	15	32593456	32607310	0.012093	0.00781791	0.124913	17977	0.891262	No
Uterus	127	RP11-1000B6.5	ENSG00000244952.2	15	32613733	32614202	0.0190445	0.0203289	0.351002	17977	0.940102	No
Uterus	127	ARHGAP11A	ENSG00000198826.10	15	32615159	32639949	0.0163328	0.00963379	0.0929699	17977	0.886541	No
Uterus	127	SCG5	ENSG00000166922.8	15	32641676	32697098	0.0228295	0.0217317	0.295893	17977	0.920925	No
Uterus	127	RP11-758N13.1	ENSG00000259721.1	15	32717270	32719007	0.0307635	0.0317268	0.334455	17977	0.934114	No
Uterus	127	GREM1	ENSG00000166923.10	15	32730690	32745107	0.0212831	0.0253667	0.403367	17977	0.946484	No
Uterus	127	FMN1	ENSG00000248905.8	15	32765545	33194733	-0.0134315	0.0115445	0.247282	17977	0.914771	No
Uterus	127	RYR3	ENSG00000198838.13	15	33310945	33866121	-0.000922687	0.0104969	0.930123	17977	0.995648	No
Uterus	127	AVEN	ENSG00000169857.7	15	33866227	34039176	-0.000127692	0.00596928	0.982974	17977	0.999681	No
Uterus	127	CHRM5	ENSG00000184984.9	15	33968720	34067457	0.00714089	0.0130806	0.586284	17977	0.960995	No
Uterus	127	EMC7	ENSG00000134153.9	15	34084017	34101948	-0.00657955	0.00290484	0.0255642	17977	0.84581	No
Uterus	127	PGBD4	ENSG00000182405.5	15	34102073	34108684	-0.00228355	0.0070037	0.745036	17977	0.980197	No
Uterus	127	KATNBL1	ENSG00000134152.10	15	34140674	34210096	-0.00141661	0.00408196	0.729254	17977	0.980178	No
Uterus	127	EMC4	ENSG00000128463.12	15	34224999	34229995	-0.00376614	0.00232185	0.107794	17977	0.886541	No
Uterus	127	SLC12A6	ENSG00000140199.11	15	34230157	34338060	0.00750892	0.00504066	0.139309	17977	0.891636	No
Uterus	127	NOP10	ENSG00000182117.5	15	34341713	34343177	0.00147103	0.00380455	0.699797	17977	0.975861	No
Uterus	127	LPCAT4	ENSG00000176454.13	15	34358618	34367278	0.00437141	0.00613766	0.477903	17977	0.950888	No
Uterus	127	GOLGA8A	ENSG00000175265.17	15	34379071	34437466	0.00711493	0.00763552	0.353567	17977	0.940115	No
Uterus	127	GOLGA8B	ENSG00000215252.11	15	34525207	34583651	0.0455834	0.0182926	0.0142702	17977	0.763669	No
Uterus	127	ACTC1	ENSG00000159251.6	15	34788096	34796139	0.0201084	0.0204383	0.327448	17977	0.931533	No
Uterus	127	AQR	ENSG00000021776.10	15	34851782	34969839	-0.0033027	0.00279294	0.239673	17977	0.914771	No
Uterus	127	ZNF770	ENSG00000198146.4	15	34978341	34988287	0.00218239	0.00425525	0.60912	17977	0.965111	No
Uterus	127	NANOGP8	ENSG00000255192.5	15	35084193	35085110	-0.0245299	0.0302912	0.419885	17977	0.947969	No
Uterus	127	RP11-323I15.5	ENSG00000259336.1	15	35099022	35169698	0.00257831	0.0250038	0.918067	17977	0.99279	No
Uterus	127	DPH6	ENSG00000134146.11	15	35217345	35546192	-0.00480656	0.0052451	0.361562	17977	0.940178	No
Uterus	127	DPH6-AS1	ENSG00000248079.2	15	35546195	35859001	-0.00231709	0.0224824	0.91811	17977	0.99279	No
Uterus	127	RP11-475A13.1	ENSG00000259737.6	15	36438972	36471016	-0.0155582	0.0351316	0.658782	17977	0.971042	No
Uterus	127	C15orf41	ENSG00000186073.11	15	36579611	36810248	0.00463714	0.00473652	0.329821	17977	0.932264	No
Uterus	127	MEIS2	ENSG00000134138.19	15	36889204	37101299	-0.00330766	0.00493401	0.504087	17977	0.95173	No
Uterus	127	RP11-128A17.2	ENSG00000274444.1	15	37109587	37109984	-0.0128389	0.0112098	0.254677	17977	0.915793	No
Uterus	127	LINC01852	ENSG00000236914.3	15	38069481	38072959	-0.0291378	0.00994087	0.00414539	17977	0.705736	No
Uterus	127	SPRED1	ENSG00000166068.12	15	38252326	38357249	-0.00409471	0.00581202	0.482667	17977	0.950888	No
Uterus	127	FAM98B	ENSG00000171262.11	15	38454127	38487710	-0.00188743	0.00340164	0.580171	17977	0.95991	No
Uterus	127	RASGRP1	ENSG00000172575.11	15	38488103	38565575	-0.00770556	0.0124818	0.538343	17977	0.954896	No
Uterus	127	THBS1	ENSG00000137801.10	15	39581079	39599466	-0.0212802	0.0163711	0.196495	17977	0.908274	No
Uterus	127	FSIP1	ENSG00000150667.6	15	39600031	39776531	0.00428605	0.0109007	0.694977	17977	0.97485	No
Uterus	127	GPR176	ENSG00000166073.10	15	39799032	39920892	-0.0108567	0.00976526	0.268777	17977	0.917993	No
Uterus	127	EIF2AK4	ENSG00000128829.11	15	39934146	40035591	-0.00200737	0.00334384	0.549587	17977	0.956825	No
Uterus	127	SRP14	ENSG00000140319.10	15	40035739	40039188	0.00230467	0.00352048	0.514127	17977	0.951921	No
Uterus	127	SRP14-AS1	ENSG00000248508.6	15	40039311	40067290	0.00571632	0.00753934	0.45003	17977	0.949555	No
Uterus	127	RP11-521C20.2	ENSG00000259584.1	15	40075204	40078704	0.00320174	0.0225106	0.887169	17977	0.990571	No
Uterus	127	RP11-521C20.5	ENSG00000275636.1	15	40078892	40079347	0.0393846	0.0282268	0.165873	17977	0.897156	No
Uterus	127	BMF	ENSG00000104081.13	15	40087890	40108892	0.0133508	0.0115494	0.250318	17977	0.914771	No
Uterus	127	BUB1B	ENSG00000156970.12	15	40161023	40221136	0.0212484	0.0180263	0.241165	17977	0.914771	No
Uterus	127	PAK6	ENSG00000137843.11	15	40238759	40277487	-0.0182744	0.0165277	0.271391	17977	0.917993	No
Uterus	127	PLCB2	ENSG00000137841.11	15	40284256	40307922	5.87988e-05	0.00760071	0.993842	17977	0.999681	No
Uterus	127	INAFM2	ENSG00000259330.2	15	40323664	40326715	0.00709304	0.00802871	0.379006	17977	0.944611	No
Uterus	127	C15orf52	ENSG00000188549.12	15	40331452	40340967	0.00437291	0.00726964	0.548783	17977	0.956791	No
Uterus	127	PHGR1	ENSG00000233041.8	15	40351033	40356434	-0.0257576	0.0397168	0.518057	17977	0.953627	No
Uterus	127	DISP2	ENSG00000140323.5	15	40358235	40378639	-0.00560232	0.0311727	0.85772	17977	0.987866	No
Uterus	127	KNSTRN	ENSG00000128944.13	15	40382721	40394246	-0.00819918	0.00745361	0.273836	17977	0.917993	No
Uterus	127	IVD	ENSG00000128928.8	15	40405795	40435947	0.0019838	0.00384916	0.607368	17977	0.964967	No
Uterus	127	BAHD1	ENSG00000140320.11	15	40439721	40468242	-0.00192143	0.00435727	0.660142	17977	0.971042	No
Uterus	127	CHST14	ENSG00000169105.7	15	40470998	40474571	-0.00772934	0.00405204	0.0591858	17977	0.880038	No
Uterus	127	C15orf57	ENSG00000128891.15	15	40528683	40565057	0.000148543	0.00538582	0.978049	17977	0.999681	No
Uterus	127	RPUSD2	ENSG00000166133.17	15	40569300	40574943	-0.0065347	0.00545917	0.233996	17977	0.914771	No
Uterus	127	KNL1	ENSG00000137812.19	15	40594020	40664342	0.0224497	0.017517	0.202807	17977	0.908274	No
Uterus	127	RAD51	ENSG00000051180.16	15	40694796	40732339	-0.00985046	0.00986945	0.320537	17977	0.931177	No
Uterus	127	RMDN3	ENSG00000137824.15	15	40735884	40755851	-0.0053089	0.00247105	0.0339779	17977	0.868405	No
Uterus	127	GCHFR	ENSG00000137880.5	15	40764020	40764608	-0.00846287	0.00939017	0.369519	17977	0.941058	No
Uterus	127	DNAJC17	ENSG00000104129.9	15	40765155	40780567	0.000602905	0.00355224	0.865553	17977	0.988228	No
Uterus	127	C15orf62	ENSG00000188277.9	15	40770290	40772449	-0.00566498	0.00672802	0.401703	17977	0.945905	No
Uterus	127	ZFYVE19	ENSG00000166140.17	15	40807086	40815084	0.00700499	0.0049902	0.163344	17977	0.896289	No
Uterus	127	SPINT1	ENSG00000166145.14	15	40844018	40858207	-0.0125049	0.0108071	0.249855	17977	0.914771	No
Uterus	127	RHOV	ENSG00000104140.6	15	40872214	40874289	0.00289881	0.0220489	0.895654	17977	0.990571	No
Uterus	127	VPS18	ENSG00000104142.10	15	40894430	40903975	-0.000804326	0.0045813	0.860972	17977	0.988228	No
Uterus	127	RP11-540O11.1	ENSG00000251161.3	15	40906811	40910337	0.000997054	0.011566	0.931467	17977	0.995786	No
Uterus	127	DLL4	ENSG00000128917.6	15	40929393	40939072	-0.00571782	0.0118789	0.631275	17977	0.967008	No
Uterus	127	CHAC1	ENSG00000128965.11	15	40952962	40956519	0.00712304	0.0171803	0.679277	17977	0.97485	No
Uterus	127	INO80	ENSG00000128908.15	15	40978880	41116354	-0.00277943	0.0029393	0.346518	17977	0.936669	No
Uterus	127	CHP1	ENSG00000187446.11	15	41230839	41281890	0.00182712	0.00357262	0.610129	17977	0.965232	No
Uterus	127	OIP5	ENSG00000104147.8	15	41309738	41332621	0.00109296	0.0148792	0.941584	17977	0.995873	No
Uterus	127	NUSAP1	ENSG00000137804.12	15	41332694	41381050	0.00532445	0.0111634	0.634384	17977	0.967222	No
Uterus	127	NDUFAF1	ENSG00000137806.8	15	41387349	41402519	-0.00593627	0.00470005	0.209379	17977	0.910019	No
Uterus	127	RTF1	ENSG00000137815.14	15	41408408	41483563	-0.000233493	0.00287244	0.935368	17977	0.995873	No
Uterus	127	ITPKA	ENSG00000137825.10	15	41493393	41503551	-0.0131066	0.0138721	0.346922	17977	0.936669	No
Uterus	127	LTK	ENSG00000062524.15	15	41503638	41513887	0.0194759	0.0147212	0.188716	17977	0.907049	No
Uterus	127	RPAP1	ENSG00000103932.11	15	41517176	41544269	-0.000810462	0.00351285	0.817986	17977	0.982927	No
Uterus	127	TYRO3	ENSG00000092445.11	15	41557675	41583586	-0.00282506	0.00930929	0.762135	17977	0.982565	No
Uterus	127	MGA	ENSG00000174197.16	15	41621224	41773081	-0.00345131	0.00293942	0.242992	17977	0.914771	No
Uterus	127	MAPKBP1	ENSG00000137802.13	15	41774434	41827636	0.00397916	0.00486928	0.415667	17977	0.947539	No
Uterus	127	JMJD7	ENSG00000243789.10	15	41828085	41837581	-0.00194786	0.00555306	0.726462	17977	0.979445	No
Uterus	127	PLA2G4B	ENSG00000243708.10	15	41837775	41848143	-0.00409052	0.00425033	0.33806	17977	0.934114	No
Uterus	127	SPTBN5	ENSG00000137877.9	15	41848148	41890205	0.0213993	0.0152076	0.162337	17977	0.896289	No
Uterus	127	EHD4	ENSG00000103966.10	15	41895944	41972578	0.0129558	0.00720542	0.0750397	17977	0.885137	No
Uterus	127	VPS39	ENSG00000166887.15	15	42158701	42208316	0.00147154	0.00282252	0.603218	17977	0.964713	No
Uterus	127	TMEM87A	ENSG00000103978.15	15	42210452	42273078	-0.00449792	0.00311145	0.151267	17977	0.89512	No
Uterus	127	GANC	ENSG00000214013.9	15	42273233	42356935	-0.000109843	0.00445944	0.980396	17977	0.999681	No
Uterus	127	CAPN3	ENSG00000092529.23	15	42359500	42412317	0.00507431	0.0055609	0.363597	17977	0.940178	No
Uterus	127	ZNF106	ENSG00000103994.16	15	42412823	42491123	-0.0100435	0.00463046	0.0323381	17977	0.867676	No
Uterus	127	SNAP23	ENSG00000092531.9	15	42491244	42545356	-0.000761705	0.00391709	0.846194	17977	0.986312	No
Uterus	127	LRRC57	ENSG00000180979.9	15	42537820	42548802	-0.00247562	0.00415126	0.552222	17977	0.956948	No
Uterus	127	HAUS2	ENSG00000137814.10	15	42548810	42569561	-0.00483776	0.00322859	0.137026	17977	0.891636	No
Uterus	127	STARD9	ENSG00000159433.11	15	42575659	42720981	0.00784794	0.0064554	0.226819	17977	0.914771	No
Uterus	127	CDAN1	ENSG00000140326.12	15	42723559	42737126	-0.00612746	0.00395221	0.124057	17977	0.891262	No
Uterus	127	TTBK2	ENSG00000128881.16	15	42738734	42920809	-0.00402776	0.00337896	0.235943	17977	0.914771	No
Uterus	127	UBR1	ENSG00000159459.11	15	42942897	43106113	-0.00362002	0.00269774	0.182533	17977	0.907049	No
Uterus	127	EPB42	ENSG00000166947.11	15	43106225	43221283	-0.00563681	0.019824	0.776708	17977	0.982565	No
Uterus	127	TMEM62	ENSG00000137842.6	15	43123279	43185146	-0.00212141	0.0047859	0.658488	17977	0.971042	No
Uterus	127	CCNDBP1	ENSG00000166946.13	15	43185257	43195372	-0.000603807	0.0035535	0.865401	17977	0.988228	No
Uterus	127	LCMT2	ENSG00000168806.7	15	43323649	43330605	-0.00500936	0.00676248	0.460494	17977	0.950357	No
Uterus	127	ADAL	ENSG00000168803.14	15	43330674	43354555	-0.00735634	0.00610537	0.230952	17977	0.914771	No
Uterus	127	ZSCAN29	ENSG00000140265.12	15	43358172	43371025	0.00227215	0.00360134	0.529466	17977	0.954896	No
Uterus	127	TUBGCP4	ENSG00000137822.12	15	43369221	43409771	-0.00920919	0.00410554	0.0269899	17977	0.84581	No
Uterus	127	TP53BP1	ENSG00000067369.13	15	43403061	43510728	0.00024744	0.00424155	0.953591	17977	0.997292	No
Uterus	127	MAP1A	ENSG00000166963.12	15	43510958	43531620	0.0118191	0.00869063	0.176749	17977	0.903134	No
Uterus	127	PPIP5K1	ENSG00000168781.21	15	43533462	43590253	-0.0031487	0.00439778	0.475596	17977	0.950888	No
Uterus	127	CKMT1B	ENSG00000237289.9	15	43593054	43604901	0.0153121	0.0257829	0.553866	17977	0.957347	No
Uterus	127	STRC	ENSG00000242866.9	15	43599534	43618800	-0.0114369	0.0197844	0.564449	17977	0.959534	No
Uterus	127	CATSPER2	ENSG00000166762.16	15	43628503	43667702	-0.00672248	0.0102847	0.514772	17977	0.952554	No
Uterus	127	PDIA3	ENSG00000167004.12	15	43746392	43773279	-0.0079699	0.00480369	0.100076	17977	0.886541	No
Uterus	127	ELL3	ENSG00000128886.11	15	43773304	43777543	-0.000368962	0.00909337	0.967712	17977	0.998264	No
Uterus	127	SERF2	ENSG00000140264.19	15	43777985	43800310	0.00270323	0.00358813	0.452907	17977	0.949555	No
Uterus	127	HYPK	ENSG00000242028.6	15	43796142	43803043	0.000859905	0.00570428	0.880464	17977	0.990303	No
Uterus	127	MFAP1	ENSG00000140259.6	15	43804492	43824802	-0.00221131	0.0037069	0.552099	17977	0.956948	No
Uterus	127	WDR76	ENSG00000092470.11	15	43826963	43868419	-0.00436624	0.0061758	0.481138	17977	0.950888	No
Uterus	127	FRMD5	ENSG00000171877.20	15	43870761	44195252	0.00790434	0.0199007	0.692034	17977	0.97485	No
Uterus	127	CASC4	ENSG00000166734.18	15	44288729	44415758	0.00294195	0.00393748	0.456633	17977	0.949843	No
Uterus	127	CTDSPL2	ENSG00000137770.13	15	44427234	44529038	-8.49748e-05	0.00291515	0.976801	17977	0.999637	No
Uterus	127	EIF3J-AS1	ENSG00000179523.4	15	44533493	44536923	0.00121497	0.00428245	0.777192	17977	0.982565	No
Uterus	127	EIF3J	ENSG00000104131.12	15	44537057	44562695	-0.00357867	0.00351077	0.310384	17977	0.927177	No
Uterus	127	SPG11	ENSG00000104133.14	15	44562804	44663678	-0.00144397	0.00353058	0.68338	17977	0.97485	No
Uterus	127	PATL2	ENSG00000229474.6	15	44665732	44711316	0.00713497	0.00908685	0.434106	17977	0.949555	No
Uterus	127	B2M	ENSG00000166710.17	15	44711477	44718877	0.00677035	0.00523534	0.198779	17977	0.908274	No
Uterus	127	TRIM69	ENSG00000185880.12	15	44728988	44767829	0.00369877	0.00583781	0.527727	17977	0.954896	No
Uterus	127	SORD	ENSG00000140263.13	15	45023104	45077185	-0.00365808	0.00776326	0.638472	17977	0.967689	No
Uterus	127	DUOX2	ENSG00000140279.12	15	45092650	45114320	0.0140509	0.019553	0.47398	17977	0.950888	No
Uterus	127	DUOXA1	ENSG00000140254.12	15	45117367	45129932	0.0181209	0.0153869	0.241584	17977	0.914771	No
Uterus	127	DUOX1	ENSG00000137857.17	15	45129939	45165576	0.00853464	0.00966619	0.379287	17977	0.944611	No
Uterus	127	SHF	ENSG00000138606.19	15	45167214	45201175	-0.000242168	0.00507777	0.962052	17977	0.997669	No
Uterus	127	SLC28A2	ENSG00000137860.11	15	45252230	45277845	0.0341612	0.0269182	0.207219	17977	0.910019	No
Uterus	127	GATM	ENSG00000171766.15	15	45361124	45402327	0.0182603	0.00891065	0.0429287	17977	0.880038	No
Uterus	127	SPATA5L1	ENSG00000171763.18	15	45402331	45421419	-7.66675e-05	0.00566504	0.989228	17977	0.999681	No
Uterus	127	C15orf48	ENSG00000166920.12	15	45430529	45433449	0.0318377	0.0215334	0.14226	17977	0.892952	No
Uterus	127	SLC30A4	ENSG00000104154.6	15	45479745	45522807	-0.00107624	0.00430488	0.803073	17977	0.982807	No
Uterus	127	RP11-96O20.5	ENSG00000275709.1	15	45585757	45586304	0.0270699	0.0230563	0.24302	17977	0.914771	No
Uterus	127	BLOC1S6	ENSG00000104164.10	15	45587123	45615999	0.0027633	0.00283179	0.331399	17977	0.933055	No
Uterus	127	SQRDL	ENSG00000137767.13	15	45631148	45691294	0.0080318	0.00824772	0.332383	17977	0.933378	No
Uterus	127	CTD-2306A12.1	ENSG00000273972.1	15	45702640	45703183	0.0127987	0.0314223	0.684608	17977	0.97485	No
Uterus	127	SEMA6D	ENSG00000137872.16	15	47184101	47774223	0.0076546	0.0103567	0.461497	17977	0.950357	No
Uterus	127	MYEF2	ENSG00000104177.17	15	48134631	48178517	0.019407	0.010008	0.0551671	17977	0.880038	No
Uterus	127	DUT	ENSG00000128951.13	15	48331064	48343373	0.00766352	0.0039425	0.0545936	17977	0.880038	No
Uterus	127	FBN1	ENSG00000166147.13	15	48408306	48645849	-0.00265364	0.00708325	0.708687	17977	0.9772	No
Uterus	127	RP11-227D13.1	ENSG00000259705.1	15	48645951	48652016	0.000894542	0.0194714	0.963444	17977	0.997735	No
Uterus	127	CEP152	ENSG00000103995.13	15	48712928	48810594	-0.00695955	0.00661666	0.295296	17977	0.920925	No
Uterus	127	SHC4	ENSG00000185634.11	15	48823735	48963444	0.00333495	0.0130047	0.798111	17977	0.982565	No
Uterus	127	EID1	ENSG00000255302.4	15	48878055	48880183	0.00560226	0.00436641	0.202304	17977	0.908274	No
Uterus	127	SECISBP2L	ENSG00000138593.8	15	48988476	49046563	0.00541099	0.00357879	0.133548	17977	0.891636	No
Uterus	127	RP11-325E5.1	ENSG00000259656.1	15	49101791	49103264	0.0129339	0.0265313	0.626925	17977	0.966323	No
Uterus	127	COPS2	ENSG00000166200.14	15	49106068	49155655	0.00476227	0.00339666	0.163852	17977	0.896944	No
Uterus	127	GALK2	ENSG00000156958.14	15	49155662	49367869	-0.00328266	0.00438412	0.455675	17977	0.949843	No
Uterus	127	FAM227B	ENSG00000166262.15	15	49326962	49620931	-0.00227497	0.00623746	0.716048	17977	0.9772	No
Uterus	127	RP11-295H24.4	ENSG00000275580.1	15	49343608	49344254	0.00256001	0.00816442	0.75448	17977	0.981173	No
Uterus	127	FGF7	ENSG00000140285.9	15	49423096	49488775	-0.00656919	0.0110805	0.554551	17977	0.957537	No
Uterus	127	DTWD1	ENSG00000104047.14	15	49620980	49656232	-0.00357821	0.00501436	0.477063	17977	0.950888	No
Uterus	127	ATP8B4	ENSG00000104043.14	15	49858238	50119457	0.00210611	0.0157825	0.894097	17977	0.990571	No
Uterus	127	SLC27A2	ENSG00000140284.10	15	50182196	50236395	-0.0355419	0.0254238	0.165066	17977	0.897156	No
Uterus	127	HDC	ENSG00000140287.10	15	50241947	50266026	0.0136904	0.0227783	0.549116	17977	0.956825	No
Uterus	127	GABPB1	ENSG00000104064.16	15	50275392	50354958	0.00431529	0.00390163	0.271244	17977	0.917993	No
Uterus	127	USP8	ENSG00000138592.13	15	50424380	50514419	-0.000669351	0.00256918	0.794965	17977	0.982565	No
Uterus	127	RP11-562A8.5	ENSG00000259618.1	15	50494018	50497080	0.00207688	0.0120604	0.863607	17977	0.988228	No
Uterus	127	TRPM7	ENSG00000092439.13	15	50552473	50686815	-0.00244006	0.00349468	0.486582	17977	0.950888	No
Uterus	127	SPPL2A	ENSG00000138600.9	15	50702266	50765808	0.00461083	0.00427186	0.282906	17977	0.919009	No
Uterus	127	CTD-2378E12.1	ENSG00000273674.4	15	50839875	50908599	-0.0215745	0.0126268	0.0904733	17977	0.886541	No
Uterus	127	AP4E1	ENSG00000081014.10	15	50908672	51005900	-0.00537254	0.00487131	0.272595	17977	0.917993	No
Uterus	127	TNFAIP8L3	ENSG00000183578.6	15	51056598	51105276	-0.0280988	0.0118188	0.0192422	17977	0.802954	No
Uterus	127	GLDN	ENSG00000186417.13	15	51341629	51408013	-0.0260034	0.0185722	0.164424	17977	0.897156	No
Uterus	127	DMXL2	ENSG00000104093.13	15	51447711	51622833	0.00405787	0.00457116	0.376725	17977	0.944373	No
Uterus	127	SCG3	ENSG00000104112.8	15	51681353	51721031	-0.0231535	0.0292287	0.43006	17977	0.949555	No
Uterus	127	LYSMD2	ENSG00000140280.13	15	51723011	51751560	0.00662106	0.00557737	0.237856	17977	0.914771	No
Uterus	127	TMOD2	ENSG00000128872.9	15	51751586	51816368	0.00580746	0.00604276	0.338729	17977	0.934114	No
Uterus	127	TMOD3	ENSG00000138594.13	15	51829628	51947291	0.00478766	0.00444235	0.283623	17977	0.919059	No
Uterus	127	LEO1	ENSG00000166477.12	15	51938025	51971806	-0.00384305	0.00611325	0.530948	17977	0.954896	No
Uterus	127	MAPK6	ENSG00000069956.11	15	51952106	52067372	0.00538753	0.00565057	0.342552	17977	0.935591	No
Uterus	127	BCL2L10	ENSG00000137875.4	15	52109263	52112775	0.00883547	0.022633	0.697047	17977	0.975256	No
Uterus	127	GNB5	ENSG00000069966.18	15	52115105	52191369	0.00806417	0.00419365	0.0571957	17977	0.880038	No
Uterus	127	CERNA1	ENSG00000259577.1	15	52180093	52205815	0.00782675	0.0105181	0.458463	17977	0.949843	No
Uterus	127	MYO5C	ENSG00000128833.12	15	52192322	52295798	-0.00298748	0.00867402	0.731221	17977	0.980178	No
Uterus	127	MYO5A	ENSG00000197535.14	15	52307283	52529050	0.00576138	0.00501341	0.253087	17977	0.914771	No
Uterus	127	ARPP19	ENSG00000128989.10	15	52547045	52569883	0.00938833	0.00302424	0.00245123	17977	0.684661	No
Uterus	127	FAM214A	ENSG00000047346.12	15	52581321	52709817	0.00533605	0.00557301	0.340524	17977	0.934368	No
Uterus	127	WDR72	ENSG00000166415.14	15	53513741	53762878	-0.0136831	0.0348392	0.695301	17977	0.974917	No
Uterus	127	RSL24D1	ENSG00000137876.9	15	55180806	55197067	0.00113236	0.00450845	0.802178	17977	0.982807	No
Uterus	127	RAB27A	ENSG00000069974.15	15	55202966	55314160	0.00603685	0.00611071	0.325466	17977	0.931177	No
Uterus	127	PIGBOS1	ENSG00000225973.3	15	55317184	55318930	-0.00637602	0.00465481	0.173681	17977	0.900048	No
Uterus	127	PIGB	ENSG00000069943.9	15	55319162	55354978	-0.00575498	0.00577021	0.320883	17977	0.931177	No
Uterus	127	CCPG1	ENSG00000260916.7	15	55340032	55408510	-0.000924309	0.00391397	0.813771	17977	0.982927	No
Uterus	127	C15orf65	ENSG00000261652.2	15	55408548	55418764	0.01239	0.0106876	0.248967	17977	0.914771	No
Uterus	127	DYX1C1	ENSG00000256061.7	15	55410525	55508234	-0.00758325	0.0065789	0.251666	17977	0.914771	No
Uterus	127	PYGO1	ENSG00000171016.11	15	55538890	55588947	0.0036988	0.00450003	0.412968	17977	0.947539	No
Uterus	127	PRTG	ENSG00000166450.12	15	55611546	55743090	-0.00439158	0.00874275	0.616501	17977	0.965232	No
Uterus	127	NEDD4	ENSG00000069869.15	15	55826922	55993746	0.00314577	0.00414049	0.449102	17977	0.949555	No
Uterus	127	RFX7	ENSG00000181827.14	15	56087280	56243266	0.000228179	0.00389	0.953336	17977	0.997292	No
Uterus	127	TEX9	ENSG00000151575.14	15	56244009	56445997	-0.00433592	0.00710264	0.542872	17977	0.955529	No
Uterus	127	RP11-48G14.1	ENSG00000261823.1	15	56408483	56410186	-0.00206045	0.0236921	0.930863	17977	0.995648	No
Uterus	127	MNS1	ENSG00000138587.5	15	56421544	56465137	-0.0152436	0.00928449	0.103615	17977	0.886541	No
Uterus	127	ZNF280D	ENSG00000137871.19	15	56630181	56918571	-0.00251006	0.00381154	0.511632	17977	0.95173	No
Uterus	127	RP11-323F24.3	ENSG00000276524.1	15	56887925	56888219	-0.0198815	0.018712	0.290446	17977	0.920925	No
Uterus	127	TCF12	ENSG00000140262.17	15	56918623	57299281	0.00444914	0.00381006	0.245559	17977	0.914771	No
Uterus	127	LINC00926	ENSG00000247982.6	15	57300365	57307769	0.0155863	0.00975819	0.113215	17977	0.886541	No
Uterus	127	CGNL1	ENSG00000128849.10	15	57375967	57550727	0.0227526	0.00778758	0.00426347	17977	0.705736	No
Uterus	127	CTD-2515H24.4	ENSG00000261265.1	15	57527187	57529009	0.0370231	0.0235092	0.118304	17977	0.886541	No
Uterus	127	CTD-2515H24.2	ENSG00000276772.1	15	57553955	57555680	0.0259168	0.0138783	0.0646292	17977	0.883832	No
Uterus	127	MYZAP	ENSG00000263155.5	15	57591941	57685364	-0.00673655	0.0101373	0.507807	17977	0.95173	No
Uterus	127	POLR2M	ENSG00000255529.7	15	57706629	57782762	0.00559335	0.00572535	0.330842	17977	0.933055	No
Uterus	127	ALDH1A2	ENSG00000128918.14	15	57953424	58497866	0.000568191	0.0105507	0.957154	17977	0.997609	No
Uterus	127	AQP9	ENSG00000103569.9	15	58138169	58185911	-0.0162258	0.0237925	0.496758	17977	0.950888	No
Uterus	127	LIPC	ENSG00000166035.10	15	58410569	58569843	-0.0139113	0.0265729	0.601718	17977	0.963866	No
Uterus	127	ADAM10	ENSG00000137845.14	15	58588807	58749978	0.0028997	0.00341689	0.398014	17977	0.945643	No
Uterus	127	RP11-30K9.6	ENSG00000245975.2	15	58768072	58770974	-0.0101844	0.0122034	0.405864	17977	0.947539	No
Uterus	127	MINDY2	ENSG00000128923.10	15	58771192	58861900	0.001823	0.00521017	0.72712	17977	0.979577	No
Uterus	127	SLTM	ENSG00000137776.16	15	58879045	58933653	0.000486034	0.00353753	0.890983	17977	0.990571	No
Uterus	127	RNF111	ENSG00000157450.15	15	58987655	59097419	0.00248459	0.00293786	0.399637	17977	0.945643	No
Uterus	127	CCNB2	ENSG00000157456.7	15	59105078	59125045	-0.00754409	0.0122726	0.540077	17977	0.95523	No
Uterus	127	RP11-59H7.4	ENSG00000277144.1	15	59115547	59116089	-0.0350446	0.0206234	0.0922307	17977	0.886541	No
Uterus	127	MYO1E	ENSG00000157483.8	15	59132434	59372900	-0.00388895	0.00637827	0.543366	17977	0.955529	No
Uterus	127	LDHAL6B	ENSG00000171989.5	15	59206823	59208515	-0.00871683	0.0176763	0.622947	17977	0.965396	No
Uterus	127	FAM81A	ENSG00000157470.11	15	59372995	59523549	-0.00531432	0.0105014	0.613877	17977	0.965232	No
Uterus	127	GCNT3	ENSG00000140297.12	15	59594875	59640239	-0.0254671	0.0273799	0.354433	17977	0.940115	No
Uterus	127	GTF2A2	ENSG00000140307.10	15	59638062	59657538	-0.000715393	0.00328361	0.827955	17977	0.984214	No
Uterus	127	BNIP2	ENSG00000140299.11	15	59659146	59689534	0.0060138	0.00283906	0.0365146	17977	0.879504	No
Uterus	127	ANXA2	ENSG00000182718.16	15	60347134	60402883	-0.00479102	0.0059289	0.420873	17977	0.948427	No
Uterus	127	ICE2	ENSG00000128915.11	15	60419609	60479160	-0.00456067	0.00299458	0.13077	17977	0.891636	No
Uterus	127	RORA	ENSG00000069667.15	15	60488284	61229319	-0.00246296	0.00477113	0.606784	17977	0.964967	No
Uterus	127	RP11-507B12.2	ENSG00000259616.2	15	61298791	61635449	-0.0236174	0.0330085	0.475892	17977	0.950888	No
Uterus	127	RP11-507B12.1	ENSG00000259675.1	15	61639349	61715171	-0.0240324	0.0298335	0.422323	17977	0.948427	No
Uterus	127	RP11-162I7.1	ENSG00000259284.1	15	61729850	61731389	-0.0302249	0.0328916	0.360241	17977	0.940115	No
Uterus	127	VPS13C	ENSG00000129003.15	15	61852389	62060473	0.00154056	0.00381161	0.686905	17977	0.97485	No
Uterus	127	C2CD4A	ENSG00000198535.5	15	62066977	62070917	-0.0233411	0.0324014	0.472895	17977	0.950888	No
Uterus	127	C2CD4B	ENSG00000205502.3	15	62163535	62165283	0.00968278	0.0288882	0.738157	17977	0.980197	No
Uterus	127	RP11-435J9.2	ENSG00000274340.1	15	62387327	62388875	0.0153077	0.025705	0.552781	17977	0.956976	No
Uterus	127	TLN2	ENSG00000171914.16	15	62390526	62844631	-0.000401079	0.00640905	0.95022	17977	0.996451	No
Uterus	127	RP11-1069G10.2	ENSG00000259727.1	15	62895812	62899543	0.0257737	0.0299288	0.391108	17977	0.944611	No
Uterus	127	TPM1	ENSG00000140416.19	15	63042632	63071915	0.00280194	0.00533027	0.600229	17977	0.963737	No
Uterus	127	LACTB	ENSG00000103642.11	15	63121800	63142061	0.00433661	0.00573915	0.451569	17977	0.949555	No
Uterus	127	RPS27L	ENSG00000185088.13	15	63125872	63158021	0.00734727	0.00551243	0.185464	17977	0.907049	No
Uterus	127	RAB8B	ENSG00000166128.12	15	63189469	63267782	0.00565994	0.00411337	0.171754	17977	0.898993	No
Uterus	127	APH1B	ENSG00000138613.13	15	63276018	63309126	-0.00138476	0.00458736	0.763353	17977	0.982565	No
Uterus	127	CA12	ENSG00000074410.13	15	63321378	63382161	0.00587682	0.0155097	0.705517	17977	0.97718	No
Uterus	127	RP11-321G12.1	ENSG00000259459.5	15	63390136	63438320	-0.000625885	0.0248846	0.979982	17977	0.999681	No
Uterus	127	AC007950.2	ENSG00000276651.1	15	63500737	63503083	0.00694961	0.0157217	0.65937	17977	0.971042	No
Uterus	127	USP3	ENSG00000140455.16	15	63504511	63594640	0.00719244	0.00355694	0.0457107	17977	0.880038	No
Uterus	127	FBXL22	ENSG00000197361.7	15	63597353	63602428	0.0171508	0.0104458	0.103606	17977	0.886541	No
Uterus	127	HERC1	ENSG00000103657.13	15	63608618	63833942	4.783e-05	0.00350968	0.989153	17977	0.999681	No
Uterus	127	DAPK2	ENSG00000035664.11	15	63907036	64072033	0.000797929	0.00989144	0.935859	17977	0.995873	No
Uterus	127	FAM96A	ENSG00000166797.10	15	64072559	64094018	0.0033933	0.00302428	0.264414	17977	0.91792	No
Uterus	127	SNX1	ENSG00000028528.14	15	64094123	64146090	0.000714979	0.00285808	0.802952	17977	0.982807	No
Uterus	127	SNX22	ENSG00000157734.13	15	64151717	64157481	0.0122077	0.0102386	0.235824	17977	0.914771	No
Uterus	127	PPIB	ENSG00000166794.4	15	64160104	64163205	-0.00627812	0.00479903	0.19366	17977	0.907049	No
Uterus	127	CSNK1G1	ENSG00000169118.17	15	64165517	64356259	5.97851e-05	0.00348712	0.986354	17977	0.999681	No
Uterus	127	PCLAF	ENSG00000166803.11	15	64364311	64387687	0.0265006	0.0278277	0.343127	17977	0.936023	No
Uterus	127	TRIP4	ENSG00000103671.9	15	64387748	64455303	-0.00320768	0.00388439	0.410797	17977	0.947539	No
Uterus	127	ZNF609	ENSG00000180357.9	15	64460742	64686068	-0.000201517	0.00471398	0.965983	17977	0.998095	No
Uterus	127	OAZ2	ENSG00000180304.14	15	64687573	64703281	0.00412042	0.00337838	0.225332	17977	0.914771	No
Uterus	127	RBPMS2	ENSG00000166831.8	15	64739892	64775587	0.00779565	0.00486775	0.112273	17977	0.886541	No
Uterus	127	PIF1	ENSG00000140451.12	15	64815632	64825668	-0.00633067	0.0127219	0.619793	17977	0.965396	No
Uterus	127	PLEKHO2	ENSG00000241839.9	15	64841883	64868007	-0.00202802	0.00649735	0.75556	17977	0.981408	No
Uterus	127	ANKDD1A	ENSG00000166839.16	15	64911902	64958700	0.0048134	0.00638075	0.452321	17977	0.949555	No
Uterus	127	SPG21	ENSG00000090487.10	15	64963021	64990310	0.00620216	0.00404783	0.128476	17977	0.891636	No
Uterus	127	MTFMT	ENSG00000103707.9	15	65001512	65029639	0.00223903	0.0041102	0.58708	17977	0.960995	No
Uterus	127	SLC51B	ENSG00000186198.3	15	65045370	65053336	0.0054261	0.0103342	0.600648	17977	0.963737	No
Uterus	127	RASL12	ENSG00000103710.10	15	65053397	65076690	0.00400663	0.00650377	0.539197	17977	0.954896	No
Uterus	127	KBTBD13	ENSG00000234438.3	15	65076816	65078192	0.023237	0.0242574	0.340297	17977	0.934114	No
Uterus	127	RP11-325L12.7	ENSG00000278737.1	15	65083042	65083663	-0.0108936	0.0218683	0.619425	17977	0.965396	No
Uterus	127	UBAP1L	ENSG00000246922.8	15	65092770	65115197	-0.000265987	0.00461129	0.954112	17977	0.997292	No
Uterus	127	PDCD7	ENSG00000090470.14	15	65117379	65133836	-0.00216629	0.00362072	0.550925	17977	0.956924	No
Uterus	127	CLPX	ENSG00000166855.9	15	65148219	65185342	0.0039667	0.00289627	0.173738	17977	0.900082	No
Uterus	127	CILP	ENSG00000138615.5	15	65194758	65211488	0.0186896	0.0148925	0.212278	17977	0.910019	No
Uterus	127	PARP16	ENSG00000138617.14	15	65234460	65300618	0.000163931	0.00378124	0.965502	17977	0.998095	No
Uterus	127	IGDCC3	ENSG00000174498.13	15	65327127	65378040	-0.0195626	0.0193595	0.314581	17977	0.928186	No
Uterus	127	IGDCC4	ENSG00000103742.11	15	65381464	65423072	0.0145714	0.0144153	0.314421	17977	0.927982	No
Uterus	127	DPP8	ENSG00000074603.18	15	65442463	65517704	0.00159138	0.00386041	0.681011	17977	0.97485	No
Uterus	127	HACD3	ENSG00000074696.12	15	65530418	65578352	-0.00495154	0.00471718	0.296275	17977	0.920925	No
Uterus	127	INTS14	ENSG00000138614.14	15	65578753	65611289	-0.0031836	0.00374509	0.397219	17977	0.945525	No
Uterus	127	SLC24A1	ENSG00000074621.13	15	65611378	65656260	0.00109717	0.00426452	0.797467	17977	0.982565	No
Uterus	127	DENND4A	ENSG00000174485.15	15	65658046	65792293	-0.00392949	0.00340908	0.251669	17977	0.914771	No
Uterus	127	RAB11A	ENSG00000103769.9	15	65726054	65891991	0.00399052	0.00299542	0.185675	17977	0.907049	No
Uterus	127	MEGF11	ENSG00000157890.17	15	65895079	66253747	-0.00199179	0.0126784	0.875467	17977	0.989323	No
Uterus	127	DIS3L	ENSG00000166938.12	15	66293217	66333898	0.00145881	0.00429423	0.734751	17977	0.980197	No
Uterus	127	TIPIN	ENSG00000075131.9	15	66336206	66386746	-0.0129638	0.00592403	0.0308613	17977	0.861481	No
Uterus	127	MAP2K1	ENSG00000169032.9	15	66386817	66492312	0.00377215	0.00328574	0.253563	17977	0.914771	No
Uterus	127	SNAPC5	ENSG00000174446.12	15	66493468	66497813	-0.00614928	0.00409196	0.1359	17977	0.891636	No
Uterus	127	RPL4	ENSG00000174444.14	15	66498015	66524532	-0.00107168	0.00460295	0.81635	17977	0.982927	No
Uterus	127	ZWILCH	ENSG00000174442.11	15	66504959	66550128	-0.00615646	0.00575482	0.287166	17977	0.920593	No
Uterus	127	LCTL	ENSG00000188501.11	15	66547179	66565979	0.0288026	0.01872	0.12691	17977	0.891636	No
Uterus	127	SMAD6	ENSG00000137834.14	15	66702228	66782848	-0.00534909	0.0142163	0.707479	17977	0.97718	No
Uterus	127	RP11-622C24.2	ENSG00000277152.1	15	66860303	66867023	-0.00193805	0.0100764	0.847851	17977	0.986312	No
Uterus	127	SMAD3	ENSG00000166949.15	15	67065845	67195195	0.000653908	0.00608604	0.914642	17977	0.992007	No
Uterus	127	AAGAB	ENSG00000103591.12	15	67201033	67254736	-0.00356058	0.0035347	0.316095	17977	0.929475	No
Uterus	127	IQCH	ENSG00000103599.19	15	67254800	67502260	-0.00691693	0.0104094	0.507834	17977	0.95173	No
Uterus	127	IQCH-AS1	ENSG00000259673.5	15	67403619	67521684	-0.00258641	0.00720804	0.720448	17977	0.978106	No
Uterus	127	C15orf61	ENSG00000189227.5	15	67521068	67530143	-0.00151095	0.00536821	0.77891	17977	0.982565	No
Uterus	127	RP11-502I4.3	ENSG00000270964.1	15	67541072	67542604	-0.011186	0.0132087	0.398996	17977	0.945643	No
Uterus	127	MAP2K5	ENSG00000137764.19	15	67542709	67807123	0.000981169	0.00409647	0.811172	17977	0.982807	No
Uterus	127	SKOR1	ENSG00000188779.10	15	67819704	67834309	0.000875373	0.00944841	0.92636	17977	0.994754	No
Uterus	127	PIAS1	ENSG00000033800.13	15	68054179	68198603	0.00595658	0.00377673	0.117762	17977	0.886541	No
Uterus	127	CALML4	ENSG00000129007.14	15	68193847	68206110	-0.00456094	0.00762835	0.551199	17977	0.956924	No
Uterus	127	CLN6	ENSG00000128973.12	15	68206992	68257131	-0.00382695	0.00476882	0.42408	17977	0.948427	No
Uterus	127	RP11-315D16.4	ENSG00000260657.2	15	68267792	68275117	-0.0386786	0.0348225	0.269219	17977	0.917993	No
Uterus	127	FEM1B	ENSG00000169018.5	15	68277803	68295865	0.00504884	0.00371567	0.177123	17977	0.903134	No
Uterus	127	ITGA11	ENSG00000137809.16	15	68296533	68432162	0.00982988	0.00786261	0.214004	17977	0.910019	No
Uterus	127	CORO2B	ENSG00000103647.12	15	68578969	68727806	0.0104706	0.0103396	0.313545	17977	0.927578	No
Uterus	127	ANP32A	ENSG00000140350.15	15	68778535	68820895	0.00172017	0.00423731	0.685599	17977	0.97485	No
Uterus	127	SPESP1	ENSG00000258484.3	15	68818221	68946811	0.00806223	0.0170919	0.638121	17977	0.967689	No
Uterus	127	NOX5	ENSG00000255346.9	15	68974729	69057161	-0.0178431	0.0263122	0.49918	17977	0.950888	No
Uterus	127	EWSAT1	ENSG00000212766.9	15	69072926	69095820	-0.00952011	0.0264531	0.719655	17977	0.978093	No
Uterus	127	GLCE	ENSG00000138604.9	15	69160584	69272217	-0.00702274	0.00512332	0.173379	17977	0.900048	No
Uterus	127	PAQR5	ENSG00000137819.13	15	69298947	69407780	0.018591	0.0165035	0.262525	17977	0.91792	No
Uterus	127	KIF23	ENSG00000137807.13	15	69415994	69448427	-0.00512418	0.0104556	0.625093	17977	0.96577	No
Uterus	127	RPLP1	ENSG00000137818.11	15	69452784	69456194	0.00112224	0.00402411	0.780886	17977	0.982565	No
Uterus	127	DRAIC	ENSG00000245750.7	15	69463026	69571440	0.00328866	0.0193037	0.865051	17977	0.988228	No
Uterus	127	TLE3	ENSG00000140332.15	15	70047790	70098176	0.0145493	0.00601317	0.0172571	17977	0.786884	No
Uterus	127	LINC02204	ENSG00000280639.1	15	70570958	70586606	0.0594576	0.0224592	0.00936176	17977	0.734288	No
Uterus	127	UACA	ENSG00000137831.14	15	70654554	70763593	0.00332034	0.00504131	0.511578	17977	0.95173	No
Uterus	127	LARP6	ENSG00000166173.10	15	70829130	70854159	0.00530028	0.0045263	0.244251	17977	0.914771	No
Uterus	127	LRRC49	ENSG00000137821.11	15	70853239	71053657	0.000868002	0.00508227	0.864717	17977	0.988228	No
Uterus	127	THAP10	ENSG00000129028.8	15	70881342	70892442	-0.00168777	0.00643822	0.79372	17977	0.982565	No
Uterus	127	THSD4	ENSG00000187720.14	15	71096952	71783383	-0.00281011	0.00949598	0.767871	17977	0.982565	No
Uterus	127	CT62	ENSG00000225362.8	15	71110244	71115494	-0.0370863	0.0311802	0.236957	17977	0.914771	No
Uterus	127	NR2E3	ENSG00000278570.4	15	71792638	71818259	-0.00445994	0.0141886	0.753893	17977	0.980945	No
Uterus	127	MYO9A	ENSG00000066933.15	15	71822456	72118577	-0.00129712	0.00339074	0.702828	17977	0.97679	No
Uterus	127	SENP8	ENSG00000166192.14	15	72114258	72143688	0.000469793	0.00671863	0.944387	17977	0.99592	No
Uterus	127	GRAMD2	ENSG00000175318.11	15	72159807	72197785	-0.0013141	0.0159699	0.934576	17977	0.995873	No
Uterus	127	PKM	ENSG00000067225.17	15	72199029	72231822	0.00183544	0.00474471	0.699658	17977	0.975861	No
Uterus	127	PARP6	ENSG00000137817.16	15	72241181	72272999	0.000753463	0.00383714	0.844707	17977	0.986312	No
Uterus	127	CELF6	ENSG00000140488.15	15	72284727	72320129	0.000390141	0.00959471	0.967643	17977	0.998264	No
Uterus	127	HEXA	ENSG00000213614.9	15	72340919	72376112	-0.00238403	0.00398083	0.550544	17977	0.956924	No
Uterus	127	RP11-1007O24.3	ENSG00000261423.1	15	72409374	72475168	-0.00149976	0.00831039	0.857133	17977	0.987826	No
Uterus	127	RP11-1007O24.2	ENSG00000261187.1	15	72465128	72466262	0.0134873	0.00867217	0.122899	17977	0.891129	No
Uterus	127	ARIH1	ENSG00000166233.14	15	72496791	72602985	0.0023027	0.002475	0.354305	17977	0.940115	No
Uterus	127	RP11-1006G14.1	ENSG00000260672.1	15	72615810	72618250	0.00607903	0.0210541	0.773354	17977	0.982565	No
Uterus	127	BBS4	ENSG00000140463.13	15	72686179	72738476	-0.00354894	0.00343316	0.30364	17977	0.925413	No
Uterus	127	ADPGK	ENSG00000159322.17	15	72751369	72785846	-0.00603431	0.00340226	0.079025	17977	0.886541	No
Uterus	127	NEO1	ENSG00000067141.16	15	73051710	73305206	-0.00341791	0.00420157	0.417781	17977	0.947539	No
Uterus	127	NPTN	ENSG00000156642.16	15	73560015	73634134	0.00232663	0.00396261	0.558366	17977	0.958225	No
Uterus	127	CD276	ENSG00000103855.17	15	73683966	73714518	-0.00190149	0.00491316	0.699524	17977	0.975861	No
Uterus	127	C15orf59	ENSG00000205363.5	15	73735431	73752747	0.0115191	0.0108024	0.288712	17977	0.920644	No
Uterus	127	LOXL1	ENSG00000129038.15	15	73925989	73952137	0.0094796	0.00867651	0.277088	17977	0.918814	No
Uterus	127	STOML1	ENSG00000067221.13	15	73978923	73994622	-0.00397688	0.00462959	0.392291	17977	0.944611	No
Uterus	127	PML	ENSG00000140464.19	15	73994673	74047812	0.00246597	0.00323381	0.447436	17977	0.949555	No
Uterus	127	ISLR2	ENSG00000167178.15	15	74100311	74138540	-0.0114569	0.0157146	0.467587	17977	0.950888	No
Uterus	127	RP11-247C2.2	ENSG00000248540.2	15	74125915	74129278	-0.0124885	0.020897	0.551379	17977	0.956924	No
Uterus	127	ISLR	ENSG00000129009.12	15	74173671	74176872	-0.00236692	0.00754678	0.754422	17977	0.981173	No
Uterus	127	STRA6	ENSG00000137868.18	15	74179466	74212145	0.010965	0.022194	0.622302	17977	0.965396	No
Uterus	127	CCDC33	ENSG00000140481.14	15	74202880	74336472	0.00315536	0.029617	0.915358	17977	0.992368	No
Uterus	127	CYP11A1	ENSG00000140459.17	15	74337759	74366206	-0.0152927	0.0116929	0.193776	17977	0.907049	No
Uterus	127	SEMA7A	ENSG00000138623.9	15	74409289	74434467	-0.0190075	0.011877	0.112521	17977	0.886541	No
Uterus	127	UBL7	ENSG00000138629.15	15	74445977	74461182	0.00342251	0.00363013	0.347944	17977	0.937605	No
Uterus	127	ARID3B	ENSG00000179361.17	15	74541177	74598131	0.00567485	0.0057991	0.33004	17977	0.932369	No
Uterus	127	CLK3	ENSG00000179335.18	15	74598500	74645414	0.00164184	0.0025019	0.513108	17977	0.95173	No
Uterus	127	EDC3	ENSG00000179151.11	15	74630558	74696292	-0.00466207	0.00328644	0.158983	17977	0.896085	No
Uterus	127	CYP1A1	ENSG00000140465.13	15	74719542	74725610	0.0376938	0.0493335	0.446544	17977	0.949555	No
Uterus	127	CSK	ENSG00000103653.16	15	74782057	74803198	0.00182401	0.00315961	0.564981	17977	0.959534	No
Uterus	127	CPLX3	ENSG00000213578.5	15	74826547	74831802	-0.00261585	0.0240487	0.91359	17977	0.991673	No
Uterus	127	ULK3	ENSG00000140474.12	15	74836116	74843197	-0.00191414	0.00401212	0.63429	17977	0.967222	No
Uterus	127	SCAMP2	ENSG00000140497.16	15	74843730	74873365	-0.00218765	0.00309359	0.481036	17977	0.950888	No
Uterus	127	MPI	ENSG00000178802.17	15	74890005	74899986	-0.00202434	0.00334827	0.546754	17977	0.956035	No
Uterus	127	FAM219B	ENSG00000178761.14	15	74902220	74907121	-0.00457689	0.00383808	0.235755	17977	0.914771	No
Uterus	127	COX5A	ENSG00000178741.11	15	74919791	74938168	-0.00117467	0.00285378	0.681457	17977	0.97485	No
Uterus	127	RPP25	ENSG00000178718.6	15	74954416	74957218	-0.0107399	0.00966224	0.268878	17977	0.917993	No
Uterus	127	SCAMP5	ENSG00000198794.11	15	74957465	75021496	0.0256145	0.0133291	0.0573552	17977	0.880038	No
Uterus	127	PPCDC	ENSG00000138621.11	15	75023555	75117462	0.00557964	0.00517392	0.28332	17977	0.919059	No
Uterus	127	C15orf39	ENSG00000167173.18	15	75195643	75212169	-0.00219521	0.0067305	0.744954	17977	0.980197	No
Uterus	127	COMMD4	ENSG00000140365.15	15	75335891	75343224	0.000278955	0.00349779	0.936587	17977	0.995873	No
Uterus	127	NEIL1	ENSG00000140398.13	15	75347162	75357114	-6.33441e-05	0.00472099	0.98932	17977	0.999681	No
Uterus	127	MAN2C1	ENSG00000140400.16	15	75358201	75368154	0.00150003	0.00549641	0.785458	17977	0.982565	No
Uterus	127	RP11-817O13.8	ENSG00000260274.1	15	75368199	75369378	0.00655416	0.00694658	0.347587	17977	0.937238	No
Uterus	127	SIN3A	ENSG00000169375.15	15	75369585	75455842	0.00467399	0.0036652	0.205041	17977	0.908545	No
Uterus	127	PTPN9	ENSG00000169410.9	15	75463251	75579289	-0.00402812	0.00358631	0.263917	17977	0.91792	No
Uterus	127	SNUPN	ENSG00000169371.13	15	75598083	75626469	-0.000807129	0.00338971	0.812259	17977	0.982816	No
Uterus	127	IMP3	ENSG00000177971.8	15	75639240	75647905	-0.000911826	0.0048241	0.850446	17977	0.986312	No
Uterus	127	SNX33	ENSG00000173548.8	15	75648707	75662301	0.000678014	0.00378977	0.858356	17977	0.988159	No
Uterus	127	CSPG4	ENSG00000173546.7	15	75674322	75712848	0.00823745	0.00786922	0.297598	17977	0.922342	No
Uterus	127	ODF3L1	ENSG00000182950.2	15	75723977	75727669	0.00109278	0.0165357	0.947435	17977	0.99592	No
Uterus	127	UBE2Q2	ENSG00000140367.11	15	75843285	75901078	0.00556574	0.00353953	0.118854	17977	0.886541	No
Uterus	127	FBXO22	ENSG00000167196.13	15	75903859	75940935	-0.00334916	0.00399155	0.403339	17977	0.946484	No
Uterus	127	NRG4	ENSG00000169752.16	15	75942511	76059795	0.0134762	0.0134477	0.318589	17977	0.93053	No
Uterus	127	TMEM266	ENSG00000169758.12	15	76059837	76229121	0.0101137	0.0111862	0.367999	17977	0.941058	No
Uterus	127	ETFA	ENSG00000140374.15	15	76215355	76311472	0.00137558	0.00401059	0.732294	17977	0.980197	No
Uterus	127	SCAPER	ENSG00000140386.12	15	76347904	76905444	0.00161047	0.0040893	0.694508	17977	0.97485	No
Uterus	127	RCN2	ENSG00000117906.13	15	76931619	76954392	0.00134746	0.0035472	0.704812	17977	0.977126	No
Uterus	127	PSTPIP1	ENSG00000140368.12	15	76993359	77037332	-0.00427118	0.00832156	0.608843	17977	0.964993	No
Uterus	127	TSPAN3	ENSG00000140391.14	15	77041404	77083984	-0.00756444	0.00323373	0.0212162	17977	0.802954	No
Uterus	127	PEAK1	ENSG00000173517.10	15	77100656	77420144	-0.00170372	0.00527871	0.747524	17977	0.980197	No
Uterus	127	HMG20A	ENSG00000140382.14	15	77420412	77485607	-0.00817567	0.00352123	0.0221729	17977	0.813182	No
Uterus	127	RP11-307C19.1	ENSG00000259362.2	15	77525540	77534110	-0.0643799	0.0302597	0.0357128	17977	0.874671	No
Uterus	127	LINGO1	ENSG00000169783.12	15	77613027	77820900	0.00586231	0.0111288	0.599464	17977	0.963737	No
Uterus	127	RP11-114H24.7	ENSG00000261244.1	15	77916586	77922019	-0.027509	0.0299521	0.360497	17977	0.940115	No
Uterus	127	TBC1D2B	ENSG00000167202.11	15	77984036	78077724	-0.00192525	0.00503369	0.702884	17977	0.97679	No
Uterus	127	SH2D7	ENSG00000183476.12	15	78077808	78104605	-0.00338521	0.0173396	0.845591	17977	0.986312	No
Uterus	127	CIB2	ENSG00000136425.12	15	78104910	78131497	0.00128341	0.00640301	0.841526	17977	0.985736	No
Uterus	127	IDH3A	ENSG00000166411.13	15	78131545	78171949	-0.00229824	0.00422287	0.587432	17977	0.960995	No
Uterus	127	RP11-285A1.1	ENSG00000260988.1	15	78141243	78143173	0.0176306	0.0194637	0.367105	17977	0.940876	No
Uterus	127	ACSBG1	ENSG00000103740.9	15	78167468	78245688	-0.00280161	0.0112718	0.804194	17977	0.982807	No
Uterus	127	DNAJA4	ENSG00000140403.12	15	78264157	78282196	-0.00741493	0.00764575	0.33437	17977	0.934114	No
Uterus	127	WDR61	ENSG00000140395.8	15	78277835	78299700	-0.00401152	0.00265349	0.133591	17977	0.891636	No
Uterus	127	IREB2	ENSG00000136381.12	15	78437431	78501456	0.000126668	0.00296645	0.966022	17977	0.998095	No
Uterus	127	HYKK	ENSG00000188266.13	15	78507564	78537372	-0.00487868	0.00485213	0.316981	17977	0.9301	No
Uterus	127	PSMA4	ENSG00000041357.15	15	78540405	78552419	0.0018337	0.00340535	0.591389	17977	0.961981	No
Uterus	127	CHRNA5	ENSG00000169684.13	15	78565520	78595269	0.000219323	0.0127795	0.98634	17977	0.999681	No
Uterus	127	CHRNA3	ENSG00000080644.15	15	78593052	78621295	-0.0274787	0.0193245	0.158001	17977	0.896085	No
Uterus	127	CHRNB4	ENSG00000117971.11	15	78624119	78727754	0.0163638	0.0285328	0.567528	17977	0.95991	No
Uterus	127	ADAMTS7	ENSG00000136378.14	15	78759203	78811431	0.0041536	0.00913635	0.650319	17977	0.968863	No
Uterus	127	MORF4L1	ENSG00000185787.14	15	78810487	78898133	0.00329156	0.00256103	0.201533	17977	0.908274	No
Uterus	127	CTSH	ENSG00000103811.15	15	78921058	78949574	0.0144455	0.0100157	0.152198	17977	0.896085	No
Uterus	127	RASGRF1	ENSG00000058335.15	15	78959947	79090773	0.00684978	0.0178778	0.702388	17977	0.97679	No
Uterus	127	TMED3	ENSG00000166557.12	15	79311062	79427432	-0.00559363	0.00451789	0.218438	17977	0.911566	No
Uterus	127	KIAA1024	ENSG00000169330.8	15	79432516	79472290	0.0081	0.0111576	0.469477	17977	0.950888	No
Uterus	127	RP11-38G5.2	ENSG00000259548.1	15	79832466	79833554	0.062933	0.0275119	0.0241724	17977	0.834423	No
Uterus	127	MTHFS	ENSG00000136371.10	15	79833585	79897379	-0.00367149	0.00779134	0.638457	17977	0.967689	No
Uterus	127	RP11-38G5.4	ENSG00000261229.6	15	79843547	79844304	-0.0141769	0.0204508	0.489703	17977	0.950888	No
Uterus	127	ST20	ENSG00000180953.11	15	79898840	79915256	0.0089372	0.0108477	0.411874	17977	0.947539	No
Uterus	127	BCL2A1	ENSG00000140379.7	15	79960889	79971446	-0.0416632	0.0225732	0.0677545	17977	0.883832	No
Uterus	127	ZFAND6	ENSG00000086666.18	15	80059568	80138393	0.00567355	0.00351791	0.109798	17977	0.886541	No
Uterus	127	FAH	ENSG00000103876.11	15	80152490	80186946	0.0043177	0.00601519	0.474474	17977	0.950888	No
Uterus	127	LINC01314	ENSG00000259417.2	15	80195484	80252213	0.00830231	0.011439	0.469583	17977	0.950888	No
Uterus	127	RP11-210M15.2	ENSG00000259495.2	15	80344853	80403575	0.00495788	0.0134431	0.713017	17977	0.9772	No
Uterus	127	ARNT2	ENSG00000172379.20	15	80404351	80597937	0.0114867	0.00925325	0.217235	17977	0.911566	No
Uterus	127	ABHD17C	ENSG00000136379.11	15	80679684	80755621	0.000229168	0.00930055	0.980389	17977	0.999681	No
Uterus	127	RP11-28H5.2	ENSG00000271983.1	15	80693216	80693707	0.0105787	0.0231238	0.648271	17977	0.968863	No
Uterus	127	CEMIP	ENSG00000103888.16	15	80779343	80951776	-0.0119879	0.0187339	0.523627	17977	0.954308	No
Uterus	127	MESDC2	ENSG00000117899.10	15	80946289	80989878	-0.00968485	0.00352237	0.0070285	17977	0.728731	No
Uterus	127	RP11-775C24.3	ENSG00000260619.1	15	80990804	80993258	-0.0242187	0.0215013	0.262571	17977	0.91792	No
Uterus	127	RP11-775C24.5	ENSG00000277782.1	15	80999593	80999981	0.00151576	0.00904625	0.867255	17977	0.988693	No
Uterus	127	MESDC1	ENSG00000140406.3	15	81000944	81005788	0.00965445	0.00786579	0.222418	17977	0.91378	No
Uterus	127	CFAP161	ENSG00000156206.13	15	81007033	81149175	-0.0292156	0.0185739	0.118741	17977	0.886541	No
Uterus	127	IL16	ENSG00000172349.17	15	81159575	81314058	-0.0105618	0.00902691	0.244637	17977	0.914771	No
Uterus	127	STARD5	ENSG00000172345.13	15	81318409	81324183	-0.0109441	0.00996258	0.27449	17977	0.917993	No
Uterus	127	TMC3	ENSG00000188869.12	15	81331217	81374213	-0.0275845	0.0204478	0.180232	17977	0.906304	No
Uterus	127	CTD-2240J17.2	ENSG00000278029.1	15	81392759	81393384	-0.0292901	0.0186806	0.119902	17977	0.888704	No
Uterus	127	CTD-2240J17.3	ENSG00000278448.1	15	81393625	81394082	-0.025574	0.0214677	0.23623	17977	0.914771	No
Uterus	127	CTD-2240J17.4	ENSG00000275995.1	15	81403026	81403570	0.0102721	0.0192664	0.59505	17977	0.962932	No
Uterus	127	CTD-2240J17.1	ENSG00000259372.2	15	81410517	81419127	-0.00775149	0.0217196	0.72189	17977	0.978228	No
Uterus	127	MEX3B	ENSG00000183496.5	15	82041778	82046141	-0.00246932	0.0111114	0.824564	17977	0.983443	No
Uterus	127	EFL1	ENSG00000140598.13	15	82130230	82262763	0.000736003	0.00541807	0.892206	17977	0.990571	No
Uterus	127	SAXO2	ENSG00000188659.9	15	82262810	82284930	-0.0123613	0.0107313	0.251978	17977	0.914771	No
Uterus	127	GOLGA6L10	ENSG00000278662.4	15	82339998	82349475	0.0126207	0.018029	0.485463	17977	0.950888	No
Uterus	127	GOLGA6L9	ENSG00000197978.9	15	82430020	82436762	0.00653276	0.0106221	0.539875	17977	0.955116	No
Uterus	127	RPS17	ENSG00000182774.10	15	82536753	82540564	-0.00361834	0.004334	0.405685	17977	0.947539	No
Uterus	127	CPEB1	ENSG00000214575.9	15	82543203	82648861	-0.00485243	0.00824664	0.557519	17977	0.958225	No
Uterus	127	AP3B2	ENSG00000103723.12	15	82659281	82709914	-0.00262081	0.0145048	0.856962	17977	0.987826	No
Uterus	127	FSD2	ENSG00000186628.12	15	82755362	82806070	-0.00653353	0.0106653	0.541468	17977	0.955529	No
Uterus	127	WHAMM	ENSG00000156232.7	15	82809628	82836108	0.00163422	0.00318472	0.608928	17977	0.964993	No
Uterus	127	HOMER2	ENSG00000103942.12	15	82836946	82986153	0.00512143	0.0094564	0.589252	17977	0.961601	No
Uterus	127	FAM103A1	ENSG00000169612.3	15	82986207	82991057	-3.36743e-05	0.00494088	0.994575	17977	0.999902	No
Uterus	127	C15orf40	ENSG00000169609.13	15	82988441	83011641	-0.00171657	0.00440838	0.697777	17977	0.975704	No
Uterus	127	BTBD1	ENSG00000064726.9	15	83016422	83067334	-0.000115857	0.00368839	0.975001	17977	0.999637	No
Uterus	127	TM6SF1	ENSG00000136404.15	15	83107407	83144854	-0.0107294	0.00879208	0.225067	17977	0.914771	No
Uterus	127	RP11-382A20.3	ENSG00000166503.8	15	83112738	83208018	-0.00034108	0.00273007	0.900814	17977	0.990571	No
Uterus	127	BNC1	ENSG00000169594.13	15	83255903	83284714	-0.0882251	0.0263915	0.00114965	17977	0.684661	No
Uterus	127	SH3GL3	ENSG00000140600.16	15	83447228	83618743	-0.0219352	0.0201712	0.279328	17977	0.918814	No
Uterus	127	ADAMTSL3	ENSG00000156218.12	15	83654086	84039842	-0.0290148	0.0129531	0.0271982	17977	0.84581	No
Uterus	127	UBE2Q2L	ENSG00000259511.2	15	84172490	84182234	0.0390647	0.0138066	0.00558774	17977	0.709752	No
Uterus	127	GOLGA6L4	ENSG00000184206.11	15	84235773	84245368	0.0131089	0.0214291	0.542036	17977	0.955529	No
Uterus	127	RP11-182J1.13	ENSG00000259774.1	15	84422618	84425882	0.00176135	0.0186998	0.925137	17977	0.99452	No
Uterus	127	ZSCAN2	ENSG00000176371.13	15	84600986	84627796	-0.00567373	0.00626733	0.367387	17977	0.940876	No
Uterus	127	WDR73	ENSG00000177082.12	15	84639281	84654343	-0.00485684	0.00460925	0.294431	17977	0.920925	No
Uterus	127	NMB	ENSG00000197696.9	15	84655129	84658563	-0.00079114	0.00677902	0.907317	17977	0.991277	No
Uterus	127	SEC11A	ENSG00000140612.13	15	84669538	84716716	-0.00297012	0.0033716	0.380371	17977	0.944611	No
Uterus	127	ZNF592	ENSG00000166716.9	15	84748635	84806432	-0.00256029	0.00329355	0.438693	17977	0.949555	No
Uterus	127	ALPK3	ENSG00000136383.6	15	84816680	84873482	-0.00642307	0.0113135	0.571427	17977	0.95991	No
Uterus	127	SLC28A1	ENSG00000156222.11	15	84884654	84945796	-0.00100385	0.0298783	0.973262	17977	0.999637	No
Uterus	127	PDE8A	ENSG00000073417.14	15	84980440	85139145	0.00517326	0.00478563	0.282174	17977	0.919009	No
Uterus	127	AKAP13	ENSG00000170776.21	15	85380571	85749358	0.00154801	0.00653112	0.813103	17977	0.982927	No
Uterus	127	KLHL25	ENSG00000183655.12	15	85759323	85795030	-0.0137589	0.00640531	0.0340091	17977	0.868405	No
Uterus	127	NTRK3	ENSG00000140538.16	15	87859751	88256768	-0.00277949	0.0104959	0.791669	17977	0.982565	No
Uterus	127	NTRK3-AS1	ENSG00000260305.1	15	88252730	88271066	0.0207869	0.0306532	0.49918	17977	0.950888	No
Uterus	127	MRPL46	ENSG00000259494.1	15	88459476	88467419	-0.00356834	0.00381051	0.351192	17977	0.940115	No
Uterus	127	MRPS11	ENSG00000181991.15	15	88467453	88480773	0.00275142	0.00412127	0.505844	17977	0.95173	No
Uterus	127	DET1	ENSG00000140543.14	15	88494440	88546675	-0.00802482	0.00449624	0.0771841	17977	0.886096	No
Uterus	127	AEN	ENSG00000181026.14	15	88621296	88632282	0.00446901	0.00712713	0.531993	17977	0.954896	No
Uterus	127	ISG20	ENSG00000172183.14	15	88636153	88656483	0.00976425	0.00879392	0.269388	17977	0.917993	No
Uterus	127	ACAN	ENSG00000157766.15	15	88803443	88875354	-0.0554581	0.0270069	0.0425113	17977	0.880038	No
Uterus	127	HAPLN3	ENSG00000140511.11	15	88877288	88895626	-0.00207658	0.00763962	0.786297	17977	0.982565	No
Uterus	127	MFGE8	ENSG00000140545.14	15	88898683	88913411	0.00560763	0.00610396	0.360364	17977	0.940115	No
Uterus	127	RP11-326A19.4	ENSG00000260123.1	15	89041223	89082819	0.00761747	0.0226401	0.737196	17977	0.980197	No
Uterus	127	ABHD2	ENSG00000140526.17	15	89087459	89202360	-0.00570009	0.00541001	0.294475	17977	0.920925	No
Uterus	127	FANCI	ENSG00000140525.17	15	89243949	89317261	0.00614598	0.00674028	0.363948	17977	0.940178	No
Uterus	127	POLG	ENSG00000140521.12	15	89316305	89334861	-0.00264352	0.00359884	0.464253	17977	0.950888	No
Uterus	127	MIR9-3HG	ENSG00000255571.8	15	89361579	89398487	-0.0509282	0.0203801	0.0140067	17977	0.763669	No
Uterus	127	RHCG	ENSG00000140519.12	15	89471398	89496613	-0.00637246	0.0247954	0.79768	17977	0.982565	No
Uterus	127	TICRR	ENSG00000140534.13	15	89575482	89631056	-0.00796923	0.00830517	0.339486	17977	0.934114	No
Uterus	127	KIF7	ENSG00000166813.14	15	89608789	89655451	-0.00231804	0.00421665	0.583669	17977	0.960995	No
Uterus	127	PLIN1	ENSG00000166819.11	15	89664365	89679427	0.00495653	0.0100845	0.624098	17977	0.96577	No
Uterus	127	PEX11A	ENSG00000166821.8	15	89677764	89690783	-0.000654937	0.00550715	0.905562	17977	0.990669	No
Uterus	127	WDR93	ENSG00000140527.14	15	89690797	89743638	-0.0308895	0.018367	0.0955814	17977	0.886541	No
Uterus	127	MESP1	ENSG00000166823.5	15	89748661	89751310	0.000284389	0.0154859	0.985383	17977	0.999681	No
Uterus	127	ANPEP	ENSG00000166825.13	15	89784889	89815401	0.0257105	0.0148597	0.0865307	17977	0.886541	No
Uterus	127	AP3S2	ENSG00000157823.16	15	89830599	89894638	0.000814691	0.00422152	0.847343	17977	0.986312	No
Uterus	127	ARPIN	ENSG00000242498.7	15	89895006	89912956	-0.00332008	0.00296924	0.266051	17977	0.91792	No
Uterus	127	ZNF710	ENSG00000140548.9	15	90001392	90081438	-0.00133392	0.00441363	0.763076	17977	0.982565	No
Uterus	127	IDH2	ENSG00000182054.9	15	90083045	90102504	0.00352036	0.00557955	0.529451	17977	0.954896	No
Uterus	127	SEMA4B	ENSG00000185033.14	15	90160604	90229676	0.00051559	0.0081109	0.949435	17977	0.996387	No
Uterus	127	CIB1	ENSG00000185043.10	15	90229975	90233703	-0.00750138	0.00415084	0.0735955	17977	0.885137	No
Uterus	127	GDPGP1	ENSG00000183208.12	15	90233808	90245811	-0.00341127	0.00707159	0.630532	17977	0.967008	No
Uterus	127	TTLL13P	ENSG00000213471.9	15	90249530	90265482	0.00216682	0.0117434	0.853966	17977	0.987222	No
Uterus	127	NGRN	ENSG00000182768.8	15	90265659	90278141	-0.00170074	0.00270449	0.530807	17977	0.954896	No
Uterus	127	ZNF774	ENSG00000196391.10	15	90352245	90369146	0.0101008	0.00817794	0.219539	17977	0.911566	No
Uterus	127	IQGAP1	ENSG00000140575.12	15	90388218	90502243	0.00911793	0.00567099	0.110877	17977	0.886541	No
Uterus	127	CRTC3	ENSG00000140577.15	15	90529925	90645345	0.0042693	0.00290456	0.14459	17977	0.894545	No
Uterus	127	BLM	ENSG00000197299.10	15	90717327	90816165	-0.0184389	0.0106391	0.0860078	17977	0.886541	No
Uterus	127	FURIN	ENSG00000140564.11	15	90868592	90883458	0.00857553	0.00491652	0.0840459	17977	0.886541	No
Uterus	127	FES	ENSG00000182511.11	15	90883695	90895776	-0.00460993	0.00457746	0.316205	17977	0.929475	No
Uterus	127	MAN2A2	ENSG00000196547.14	15	90902218	90922584	0.000925444	0.00511625	0.856808	17977	0.987826	No
Uterus	127	HDDC3	ENSG00000184508.10	15	90929964	90932569	-0.0014034	0.0049802	0.778655	17977	0.982565	No
Uterus	127	UNC45A	ENSG00000140553.17	15	90933977	90954093	0.00236741	0.00300443	0.432487	17977	0.949555	No
Uterus	127	RCCD1	ENSG00000166965.12	15	90955796	90963125	0.000888309	0.00465014	0.848872	17977	0.986312	No
Uterus	127	PRC1	ENSG00000198901.13	15	90966038	90995629	0.000676167	0.00772798	0.930444	17977	0.995648	No
Uterus	127	VPS33B	ENSG00000184056.14	15	90998416	91022603	-0.00269229	0.00320834	0.403289	17977	0.946484	No
Uterus	127	SV2B	ENSG00000185518.11	15	91099950	91301309	-0.0180408	0.0200205	0.369589	17977	0.941058	No
Uterus	127	SLCO3A1	ENSG00000176463.13	15	91853695	92172019	0.00157368	0.00607411	0.796081	17977	0.982565	No
Uterus	127	LINC00930	ENSG00000258647.5	15	92567818	92572042	-0.00757549	0.016538	0.647853	17977	0.968863	No
Uterus	127	FAM174B	ENSG00000185442.12	15	92617443	92809884	-0.0119035	0.00772693	0.126443	17977	0.891564	No
Uterus	127	CHD2	ENSG00000173575.20	15	92900189	93028005	0.00389583	0.00341973	0.257203	17977	0.917225	No
Uterus	127	RGMA	ENSG00000182175.13	15	93035273	93089204	-0.00167754	0.00819284	0.838159	17977	0.985518	No
Uterus	127	RP11-266O8.1	ENSG00000257060.6	15	93312557	93569483	0.0196122	0.0274618	0.47671	17977	0.950888	No
Uterus	127	LINC01579	ENSG00000258754.7	15	93718542	94070820	-0.00729606	0.0186134	0.695868	17977	0.974963	No
Uterus	127	LINC02207	ENSG00000258476.5	15	93863109	93878356	-0.0468535	0.0254902	0.0688751	17977	0.883832	No
Uterus	127	RP11-76E17.4	ENSG00000258831.1	15	93882082	93886743	0.0254955	0.0306148	0.406857	17977	0.947539	No
Uterus	127	LINC01581	ENSG00000259724.1	15	93905405	94107938	0.0250088	0.0290892	0.391897	17977	0.944611	No
Uterus	127	MCTP2	ENSG00000140563.14	15	94231538	94483952	-0.00261727	0.00886727	0.768454	17977	0.982565	No
Uterus	127	RP11-255M2.3	ENSG00000277654.4	15	94841059	95169864	-0.00760204	0.035369	0.830235	17977	0.984951	No
Uterus	127	LINC01197	ENSG00000248441.6	15	95209099	95327129	-0.00129956	0.00875806	0.882324	17977	0.990503	No
Uterus	127	CTD-2536I1.3	ENSG00000273923.1	15	95225326	95225864	0.0508006	0.020973	0.0171401	17977	0.786884	No
Uterus	127	LINC00924	ENSG00000259134.5	15	95433095	95507847	-0.00207307	0.0177112	0.907045	17977	0.991277	No
Uterus	127	RP11-236L14.2	ENSG00000273771.1	15	96080713	96084584	0.00384554	0.00834836	0.646013	17977	0.968863	No
Uterus	127	RP11-327J17.9	ENSG00000277135.1	15	96139472	96140452	-0.00737265	0.00976105	0.451752	17977	0.949555	No
Uterus	127	RP11-327J17.2	ENSG00000259359.1	15	96171581	96174339	0.00286109	0.0180417	0.874303	17977	0.989258	No
Uterus	127	RP11-327J17.8	ENSG00000278146.1	15	96230897	96231145	0.0154661	0.0255127	0.545682	17977	0.955834	No
Uterus	127	LINC02157	ENSG00000259763.1	15	96235785	96236703	-0.011331	0.0190631	0.553528	17977	0.957347	No
Uterus	127	NR2F2	ENSG00000185551.14	15	96325938	96340263	0.0123474	0.00623738	0.0503675	17977	0.880038	No
Uterus	127	RP11-262A16.1	ENSG00000275322.1	15	96342953	96345651	-0.00876424	0.00963923	0.365314	17977	0.940178	No
Uterus	127	RP11-522B15.3	ENSG00000259275.2	15	96354237	96403803	0.0102575	0.00745807	0.171951	17977	0.898993	No
Uterus	127	RP11-522B15.4	ENSG00000259542.5	15	96396056	96405189	-0.00250118	0.0185746	0.893142	17977	0.990571	No
Uterus	127	CTD-2147F2.1	ENSG00000259485.1	15	97295881	97432094	-0.00906988	0.0272549	0.739964	17977	0.980197	No
Uterus	127	RP11-461F11.3	ENSG00000259582.3	15	97541640	97560702	0.00914461	0.0268794	0.734379	17977	0.980197	No
Uterus	127	LINC00923	ENSG00000251209.7	15	97572185	97874550	0.0225026	0.0221274	0.311512	17977	0.927315	No
Uterus	127	ARRDC4	ENSG00000140450.8	15	97960698	97973838	-0.00116631	0.00945912	0.902105	17977	0.990571	No
Uterus	127	RP11-167B3.2	ENSG00000274312.1	15	98319687	98320237	-0.0100172	0.0213991	0.640675	17977	0.968336	No
Uterus	127	RP11-167B3.3	ENSG00000277987.1	15	98324273	98327494	-0.04005	0.0290205	0.1705	17977	0.897186	No
Uterus	127	FAM169B	ENSG00000283597.2	15	98437162	98547728	0.0136095	0.0300588	0.651654	17977	0.969103	No
Uterus	127	IGF1R	ENSG00000140443.13	15	98648971	98964530	0.0105916	0.00641907	0.101927	17977	0.886541	No
Uterus	127	PGPEP1L	ENSG00000183571.10	15	98968230	99007795	0.0436139	0.0227867	0.0583417	17977	0.880038	No
Uterus	127	RP11-6O2.2	ENSG00000278090.1	15	99028538	99031053	0.0219013	0.0170269	0.201175	17977	0.908274	No
Uterus	127	SYNM	ENSG00000182253.14	15	99098217	99135593	0.00684315	0.0110513	0.537116	17977	0.954896	No
Uterus	127	TTC23	ENSG00000103852.12	15	99136323	99251223	-0.000262811	0.00373066	0.943972	17977	0.99592	No
Uterus	127	LRRC28	ENSG00000168904.14	15	99251362	99390729	0.00247705	0.00405244	0.542356	17977	0.955529	No
Uterus	127	RP11-20G13.5	ENSG00000274294.1	15	99416584	99417204	0.0157176	0.0226951	0.490118	17977	0.950888	No
Uterus	127	MEF2A	ENSG00000068305.17	15	99565417	99715696	0.00331155	0.00411683	0.422987	17977	0.948427	No
Uterus	127	LYSMD4	ENSG00000183060.15	15	99716467	99733561	-0.0025438	0.00613848	0.679424	17977	0.97485	No
Uterus	127	CTD-2054N24.2	ENSG00000259363.5	15	99807023	99877148	-0.00925795	0.0114023	0.418664	17977	0.947539	No
Uterus	127	ADAMTS17	ENSG00000140470.13	15	99971589	100342005	0.00455298	0.011191	0.684953	17977	0.97485	No
Uterus	127	SPATA41	ENSG00000189419.6	15	100344457	100349655	0.014266	0.0100158	0.15731	17977	0.896085	No
Uterus	127	CERS3	ENSG00000154227.13	15	100400395	100544995	0.0214893	0.0186879	0.252796	17977	0.914771	No
Uterus	127	RP11-526I2.5	ENSG00000270127.2	15	100547765	100550153	0.0528338	0.0227063	0.0218936	17977	0.811507	No
Uterus	127	LINS1	ENSG00000140471.16	15	100564692	100603214	0.00111093	0.00545842	0.839118	17977	0.985736	No
Uterus	127	ASB7	ENSG00000183475.12	15	100603010	100651705	-0.00603191	0.00423571	0.157394	17977	0.896085	No
Uterus	127	RP11-66B24.2	ENSG00000232386.9	15	100849561	100861756	-0.0098859	0.0145067	0.497072	17977	0.950888	No
Uterus	127	RP11-66B24.1	ENSG00000259604.5	15	100861843	100874369	-0.0204328	0.0285063	0.475101	17977	0.950888	No
Uterus	127	ALDH1A3	ENSG00000184254.16	15	100877714	100916626	0.00181541	0.0102833	0.860209	17977	0.988228	No
Uterus	127	LRRK1	ENSG00000154237.12	15	100919284	101078254	-0.00475136	0.00404058	0.24229	17977	0.914771	No
Uterus	127	RP11-424I19.2	ENSG00000259182.5	15	101168530	101170821	0.00934838	0.0240611	0.698413	17977	0.975704	No
Uterus	127	CHSY1	ENSG00000131873.5	15	101175723	101251932	0.00252668	0.0052061	0.628453	17977	0.966591	No
Uterus	127	SELENOS	ENSG00000131871.14	15	101270817	101277450	-0.00741387	0.00444378	0.098222	17977	0.886541	No
Uterus	127	SNRPA1	ENSG00000131876.16	15	101281510	101295255	-0.00450638	0.00416415	0.281649	17977	0.919009	No
Uterus	127	PCSK6	ENSG00000140479.16	15	101297142	101525202	-0.0256297	0.0121087	0.0366538	17977	0.879504	No
Uterus	127	TM2D3	ENSG00000184277.12	15	101621444	101652391	0.00245335	0.00318561	0.442949	17977	0.949555	No
Uterus	127	TARSL2	ENSG00000185418.15	15	101653598	101724604	-0.00106313	0.00446476	0.812255	17977	0.982816	No
Uterus	127	WASIR2	ENSG00000231439.4	16	22910	25123	0.0484322	0.0265436	0.0709007	17977	0.883832	No
Uterus	127	POLR3K	ENSG00000161980.5	16	46407	51645	-0.0101387	0.0053232	0.0595651	17977	0.880038	No
Uterus	127	SNRNP25	ENSG00000161981.10	16	53010	57669	-0.00435709	0.00541195	0.422589	17977	0.948427	No
Uterus	127	RHBDF1	ENSG00000007384.15	16	58059	76355	-0.00197959	0.00510345	0.698881	17977	0.975752	No
Uterus	127	MPG	ENSG00000103152.11	16	77007	83256	0.00365891	0.00474603	0.442473	17977	0.949555	No
Uterus	127	NPRL3	ENSG00000103148.15	16	84274	138860	-0.0022356	0.00473868	0.638065	17977	0.967689	No
Uterus	127	HBZ	ENSG00000130656.4	16	152687	154503	-0.0302292	0.0294102	0.306385	17977	0.926757	No
Uterus	127	HBA2	ENSG00000188536.12	16	172847	173710	-0.0235385	0.0308561	0.447264	17977	0.949555	No
Uterus	127	HBA1	ENSG00000206172.8	16	176680	177522	-0.0225415	0.0370742	0.544494	17977	0.955529	No
Uterus	127	LA16c-OS12.2	ENSG00000268836.1	16	185748	186294	0.0230965	0.0118893	0.0547403	17977	0.880038	No
Uterus	127	LUC7L	ENSG00000007392.16	16	188969	229463	0.00245315	0.0055592	0.659919	17977	0.971042	No
Uterus	127	FAM234A	ENSG00000167930.15	16	234546	266125	0.0055112	0.00352693	0.121154	17977	0.889701	No
Uterus	127	RGS11	ENSG00000076344.15	16	268301	275940	-0.0124658	0.0186461	0.505251	17977	0.95173	No
Uterus	127	ARHGDIG	ENSG00000242173.8	16	271882	283010	-0.0138903	0.0172299	0.421965	17977	0.948427	No
Uterus	127	PDIA2	ENSG00000185615.15	16	283152	287215	-0.017726	0.0176376	0.3172	17977	0.9301	No
Uterus	127	AXIN1	ENSG00000103126.14	16	287440	352673	0.00195941	0.00324037	0.546691	17977	0.956018	No
Uterus	127	MRPL28	ENSG00000086504.15	16	367384	370527	0.000845411	0.00299104	0.778003	17977	0.982565	No
Uterus	127	TMEM8A	ENSG00000129925.10	16	370773	384396	0.00527498	0.0048926	0.283436	17977	0.919059	No
Uterus	127	NME4	ENSG00000103202.12	16	396725	400759	-0.00141358	0.00483136	0.770417	17977	0.982565	No
Uterus	127	DECR2	ENSG00000242612.6	16	401826	412487	-0.00575598	0.0055326	0.300556	17977	0.923605	No
Uterus	127	RAB11FIP3	ENSG00000090565.15	16	425619	523011	0.00206613	0.00308372	0.504322	17977	0.95173	No
Uterus	127	LINC00235	ENSG00000277142.1	16	525155	527407	-0.00158331	0.00926476	0.864634	17977	0.988228	No
Uterus	127	CAPN15	ENSG00000103326.11	16	527717	554636	-0.00554511	0.00463154	0.233906	17977	0.914771	No
Uterus	127	PIGQ	ENSG00000007541.16	16	566995	584136	-0.000253802	0.00424501	0.952438	17977	0.996974	No
Uterus	127	NHLRC4	ENSG00000257108.1	16	567564	569495	-0.00453357	0.0111488	0.6851	17977	0.97485	No
Uterus	127	RAB40C	ENSG00000197562.9	16	589357	629272	0.00319796	0.00534125	0.550644	17977	0.956924	No
Uterus	127	WFIKKN1	ENSG00000127578.6	16	630932	634116	-0.0127874	0.0156453	0.415591	17977	0.947539	No
Uterus	127	METTL26	ENSG00000130731.15	16	634427	636366	-0.00110175	0.00481322	0.819391	17977	0.983128	No
Uterus	127	MCRIP2	ENSG00000172366.19	16	636817	648472	-0.00392287	0.00603618	0.517181	17977	0.953088	No
Uterus	127	WDR90	ENSG00000161996.18	16	649325	667833	-0.00269996	0.00496559	0.587777	17977	0.961109	No
Uterus	127	RHOT2	ENSG00000140983.13	16	668086	674174	-0.000293048	0.003154	0.92615	17977	0.994628	No
Uterus	127	RHBDL1	ENSG00000103269.13	16	675666	678268	-0.00275267	0.0137544	0.841766	17977	0.985736	No
Uterus	127	STUB1	ENSG00000103266.10	16	680224	681603	-0.00130766	0.00328002	0.690942	17977	0.97485	No
Uterus	127	JMJD8	ENSG00000161999.11	16	681671	684439	-0.000748118	0.00395648	0.85039	17977	0.986312	No
Uterus	127	WDR24	ENSG00000127580.15	16	684622	690444	0.00231192	0.00371166	0.534715	17977	0.954896	No
Uterus	127	FBXL16	ENSG00000127585.11	16	692555	705829	-0.00915174	0.0156511	0.559981	17977	0.958664	No
Uterus	127	LA16c-380A1.1	ENSG00000259840.1	16	710746	711277	-0.00156923	0.0187444	0.93344	17977	0.995873	No
Uterus	127	METRN	ENSG00000103260.8	16	715115	719655	0.00290329	0.0072559	0.689874	17977	0.97485	No
Uterus	127	FAM173A	ENSG00000103254.9	16	720975	722581	-0.0046817	0.00623098	0.454118	17977	0.949832	No
Uterus	127	CCDC78	ENSG00000162004.16	16	722602	726846	-0.0197099	0.0113011	0.0840722	17977	0.886541	No
Uterus	127	HAGHL	ENSG00000103253.17	16	726936	735525	-0.0158033	0.0100568	0.119096	17977	0.886541	No
Uterus	127	NARFL	ENSG00000103245.13	16	729753	741329	-0.00668448	0.0053059	0.210527	17977	0.910019	No
Uterus	127	MSLN	ENSG00000102854.15	16	760762	768865	-0.0172196	0.0287158	0.550028	17977	0.956919	No
Uterus	127	MSLNL	ENSG00000162006.9	16	769444	783370	0.0656364	0.0384218	0.0905333	17977	0.886541	No
Uterus	127	RPUSD1	ENSG00000007376.7	16	784974	787981	-0.00103653	0.00593683	0.861735	17977	0.988228	No
Uterus	127	CHTF18	ENSG00000127586.16	16	788046	800737	-0.00196333	0.00670695	0.770305	17977	0.982565	No
Uterus	127	PRR25	ENSG00000167945.1	16	805443	813861	0.0198691	0.0221477	0.371708	17977	0.941825	No
Uterus	127	LMF1	ENSG00000103227.18	16	853634	970999	-0.00197936	0.00406016	0.626915	17977	0.966323	No
Uterus	127	RP11-161M6.2	ENSG00000260807.6	16	975761	981596	-0.00759016	0.0101951	0.458244	17977	0.949843	No
Uterus	127	SOX8	ENSG00000005513.9	16	981808	986979	-0.00319228	0.0112509	0.777172	17977	0.982565	No
Uterus	127	RP11-616M22.11	ENSG00000273551.1	16	1148224	1148754	0.0108543	0.0250878	0.666154	17977	0.972901	No
Uterus	127	CACNA1H	ENSG00000196557.12	16	1153121	1221650	0.00917921	0.00552598	0.0996763	17977	0.886541	No
Uterus	127	TPSG1	ENSG00000116176.6	16	1221773	1225257	0.00256671	0.0121926	0.833674	17977	0.984951	No
Uterus	127	TPSB2	ENSG00000197253.13	16	1227272	1230184	-0.00120809	0.0180678	0.946817	17977	0.99592	No
Uterus	127	TPSAB1	ENSG00000172236.16	16	1240696	1242554	0.0215251	0.0176875	0.226344	17977	0.914771	No
Uterus	127	TPSD1	ENSG00000095917.13	16	1256059	1258998	0.00853673	0.0346147	0.805683	17977	0.982807	No
Uterus	127	UBE2I	ENSG00000103275.19	16	1309414	1327018	0.00220892	0.00273149	0.420524	17977	0.948427	No
Uterus	127	BAIAP3	ENSG00000007516.13	16	1333601	1349239	-0.0112901	0.0119992	0.348913	17977	0.938857	No
Uterus	127	TSR3	ENSG00000007520.3	16	1349442	1351911	0.00170513	0.00343061	0.620203	17977	0.965396	No
Uterus	127	GNPTG	ENSG00000090581.9	16	1351923	1363204	0.00160867	0.00332078	0.629093	17977	0.966591	No
Uterus	127	UNKL	ENSG00000059145.18	16	1364114	1414751	0.00292155	0.00599134	0.626829	17977	0.966323	No
Uterus	127	C16orf91	ENSG00000174109.4	16	1419744	1420800	-0.005949	0.00463976	0.202603	17977	0.908274	No
Uterus	127	LA16c-312E8.5	ENSG00000284395.1	16	1431035	1433397	-0.0236302	0.0275583	0.393142	17977	0.944611	No
Uterus	127	CCDC154	ENSG00000197599.12	16	1434383	1444556	0.00417402	0.0113441	0.713654	17977	0.9772	No
Uterus	127	CLCN7	ENSG00000103249.17	16	1444935	1475580	0.0044474	0.00463327	0.339319	17977	0.934114	No
Uterus	127	PTX4	ENSG00000251692.7	16	1485886	1488981	-0.00710865	0.0203808	0.727945	17977	0.979726	No
Uterus	127	TELO2	ENSG00000100726.14	16	1493344	1510426	-0.00338689	0.00451132	0.45448	17977	0.949832	No
Uterus	127	IFT140	ENSG00000187535.13	16	1510458	1612110	-0.00126208	0.00398061	0.75183	17977	0.980355	No
Uterus	127	LA16c-385E7.1	ENSG00000260646.1	16	1512979	1514675	-0.0224577	0.0128242	0.082832	17977	0.886541	No
Uterus	127	TMEM204	ENSG00000131634.13	16	1528688	1555580	-0.0121991	0.00817665	0.138711	17977	0.891636	No
Uterus	127	CRAMP1	ENSG00000007545.15	16	1612325	1677908	-0.00286491	0.00320834	0.373921	17977	0.943172	No
Uterus	127	HN1L	ENSG00000206053.12	16	1678256	1702280	-0.000343227	0.00452467	0.939677	17977	0.995873	No
Uterus	127	MAPK8IP3	ENSG00000138834.12	16	1706183	1770285	0.00492586	0.00402411	0.223659	17977	0.914755	No
Uterus	127	NME3	ENSG00000103024.7	16	1770318	1771730	-0.00114765	0.00380984	0.763833	17977	0.982565	No
Uterus	127	MRPS34	ENSG00000074071.14	16	1771890	1773155	0.00333805	0.00365936	0.363756	17977	0.940178	No
Uterus	127	EME2	ENSG00000197774.12	16	1773207	1781708	0.00367077	0.00529921	0.490027	17977	0.950888	No
Uterus	127	SPSB3	ENSG00000162032.15	16	1776712	1782820	0.00442106	0.00405881	0.278538	17977	0.918814	No
Uterus	127	NUBP2	ENSG00000095906.16	16	1782901	1789191	0.000864766	0.00351694	0.806251	17977	0.982807	No
Uterus	127	IGFALS	ENSG00000099769.5	16	1790413	1794971	-0.0144554	0.0116619	0.217909	17977	0.911566	No
Uterus	127	HAGH	ENSG00000063854.12	16	1795620	1826940	-0.00491598	0.00465903	0.293778	17977	0.920925	No
Uterus	127	FAHD1	ENSG00000180185.11	16	1827195	1840207	0.000672704	0.0051104	0.895525	17977	0.990571	No
Uterus	127	MEIOB	ENSG00000162039.14	16	1833983	1872178	-0.0067381	0.0258288	0.794699	17977	0.982565	No
Uterus	127	MSRB1	ENSG00000198736.11	16	1938210	1943326	-0.00456809	0.00661009	0.491041	17977	0.950888	No
Uterus	127	RPL3L	ENSG00000140986.7	16	1943974	1957606	0.0361393	0.024218	0.138632	17977	0.891636	No
Uterus	127	NDUFB10	ENSG00000140990.14	16	1959508	1961975	0.00408665	0.00280163	0.147641	17977	0.894545	No
Uterus	127	RPS2	ENSG00000140988.15	16	1962052	1964860	-0.00350034	0.00451823	0.44025	17977	0.949555	No
Uterus	127	SNHG9	ENSG00000255198.4	16	1964959	1965509	-0.0074781	0.00958619	0.437092	17977	0.949555	No
Uterus	127	TBL3	ENSG00000183751.14	16	1972037	1982933	-0.0037245	0.00399628	0.353478	17977	0.940115	No
Uterus	127	GFER	ENSG00000127554.12	16	1984207	1987749	-0.0071199	0.00340217	0.0387813	17977	0.880038	No
Uterus	127	SYNGR3	ENSG00000127561.14	16	1989660	1994275	-0.0104997	0.0195277	0.591934	17977	0.961981	No
Uterus	127	ZNF598	ENSG00000167962.13	16	1997933	2009823	-0.00649872	0.00359932	0.073856	17977	0.885137	No
Uterus	127	NPW	ENSG00000183971.6	16	2009926	2020755	0.0117324	0.0251389	0.64168	17977	0.968336	No
Uterus	127	SLC9A3R2	ENSG00000065054.13	16	2025356	2039026	0.00775125	0.0098746	0.434239	17977	0.949555	No
Uterus	127	NTHL1	ENSG00000065057.7	16	2039815	2047464	-0.000142203	0.00636069	0.982206	17977	0.999681	No
Uterus	127	TSC2	ENSG00000103197.16	16	2047867	2088709	0.000953721	0.00340205	0.77977	17977	0.982565	No
Uterus	127	PKD1	ENSG00000008710.19	16	2088721	2135898	0.00658205	0.00382719	0.0884125	17977	0.886541	No
Uterus	127	RAB26	ENSG00000167964.12	16	2140803	2154165	0.00101288	0.0168068	0.952058	17977	0.996974	No
Uterus	127	SNHG19	ENSG00000260260.1	16	2154797	2155358	-0.00572978	0.00572867	0.319516	17977	0.931124	No
Uterus	127	TRAF7	ENSG00000131653.12	16	2155698	2177179	-0.00220004	0.00343243	0.522946	17977	0.95375	No
Uterus	127	CASKIN1	ENSG00000167971.15	16	2178130	2196525	-0.00923478	0.0205062	0.653393	17977	0.969539	No
Uterus	127	MLST8	ENSG00000167965.17	16	2204248	2209252	0.00714493	0.00337812	0.0367907	17977	0.879504	No
Uterus	127	BRICD5	ENSG00000182685.7	16	2209417	2211950	0.000545892	0.00765592	0.943292	17977	0.99592	No
Uterus	127	PGP	ENSG00000184207.8	16	2212156	2214807	0.00184968	0.00645491	0.775019	17977	0.982565	No
Uterus	127	E4F1	ENSG00000167967.15	16	2223566	2235688	-0.00272625	0.00327718	0.40736	17977	0.947539	No
Uterus	127	DNASE1L2	ENSG00000167968.12	16	2236914	2238711	-0.0124134	0.00997009	0.215881	17977	0.910662	No
Uterus	127	ECI1	ENSG00000167969.12	16	2239395	2252300	-0.00391831	0.00373253	0.296233	17977	0.920925	No
Uterus	127	RNPS1	ENSG00000205937.11	16	2253116	2268412	0.000564249	0.00220656	0.798672	17977	0.982732	No
Uterus	127	RP11-304L19.13	ENSG00000260778.5	16	2268623	2273418	0.0128501	0.00901481	0.156996	17977	0.896085	No
Uterus	127	ABCA3	ENSG00000167972.13	16	2275881	2340746	0.00522267	0.00739564	0.481638	17977	0.950888	No
Uterus	127	CCNF	ENSG00000162063.12	16	2429394	2458809	0.00377408	0.0064267	0.558296	17977	0.958225	No
Uterus	127	RP11-715J22.4	ENSG00000260874.5	16	2456252	2459979	-0.00586414	0.0226338	0.796075	17977	0.982565	No
Uterus	127	C16orf59	ENSG00000162062.14	16	2460080	2464949	-0.00685857	0.0124309	0.582303	17977	0.960995	No
Uterus	127	NTN3	ENSG00000162068.1	16	2471499	2474145	0.0374173	0.0273005	0.173432	17977	0.900048	No
Uterus	127	TBC1D24	ENSG00000162065.12	16	2475051	2509560	0.00240086	0.00569505	0.674201	17977	0.97485	No
Uterus	127	ATP6V0C	ENSG00000185883.11	16	2513870	2520218	0.00599516	0.00371501	0.109579	17977	0.886541	No
Uterus	127	AMDHD2	ENSG00000162066.14	16	2520357	2531422	0.00296682	0.00569599	0.603561	17977	0.964713	No
Uterus	127	PDPK1	ENSG00000140992.18	16	2537964	2603188	0.00173708	0.00291573	0.552617	17977	0.956948	No
Uterus	127	CTD-3126B10.4	ENSG00000260176.1	16	2644084	2645214	-0.0296531	0.0240818	0.220942	17977	0.912818	No
Uterus	127	KCTD5	ENSG00000167977.8	16	2682475	2709030	-0.0042322	0.00395277	0.286763	17977	0.920593	No
Uterus	127	PRSS27	ENSG00000172382.9	16	2712418	2720551	-0.0104469	0.00751476	0.167412	17977	0.897156	No
Uterus	127	SRRM2	ENSG00000167978.16	16	2752329	2772538	-0.00130953	0.00502346	0.794847	17977	0.982565	No
Uterus	127	ELOB	ENSG00000103363.14	16	2771604	2777297	0.00042948	0.00337784	0.899068	17977	0.990571	No
Uterus	127	CTD-2270P14.5	ENSG00000276791.1	16	2777319	2780568	0.00824089	0.0150567	0.585318	17977	0.960995	No
Uterus	127	PRSS21	ENSG00000007038.10	16	2817180	2826304	0.0146877	0.0289432	0.612892	17977	0.965232	No
Uterus	127	ZG16B	ENSG00000162078.11	16	2830169	2839567	-0.033834	0.0496596	0.49717	17977	0.950888	No
Uterus	127	PRSS22	ENSG00000005001.9	16	2852727	2858170	-0.0446832	0.0260206	0.088887	17977	0.886541	No
Uterus	127	LA16c-325D7.2	ENSG00000263280.1	16	2866348	2867618	-0.0250415	0.0264984	0.346819	17977	0.936669	No
Uterus	127	FLYWCH2	ENSG00000162076.12	16	2883186	2899382	0.00174641	0.00437711	0.690713	17977	0.97485	No
Uterus	127	FLYWCH1	ENSG00000059122.16	16	2911937	2951208	-0.00624846	0.00770226	0.419057	17977	0.947539	No
Uterus	127	KREMEN2	ENSG00000131650.13	16	2963944	2968023	0.0459211	0.0299401	0.128095	17977	0.891636	No
Uterus	127	PKMYT1	ENSG00000127564.16	16	2968384	2980539	0.0471474	0.0183835	0.0117414	17977	0.759264	No
Uterus	127	PAQR4	ENSG00000162073.13	16	2969245	2973489	0.0143501	0.0120014	0.234505	17977	0.914771	No
Uterus	127	LA16c-380H5.5	ENSG00000272079.2	16	3006120	3007388	-0.035377	0.0298577	0.23875	17977	0.914771	No
Uterus	127	CLDN9	ENSG00000213937.3	16	3012456	3014505	-0.012217	0.0235382	0.604832	17977	0.964713	No
Uterus	127	TNFRSF12A	ENSG00000006327.13	16	3018485	3022383	-0.0260216	0.019647	0.188228	17977	0.907049	No
Uterus	127	HCFC1R1	ENSG00000103145.10	16	3022620	3024030	-0.00327082	0.00679782	0.631406	17977	0.967008	No
Uterus	127	THOC6	ENSG00000131652.13	16	3024287	3027683	-0.00762109	0.00582836	0.193869	17977	0.907049	No
Uterus	127	BICDL2	ENSG00000162069.14	16	3027756	3035337	-0.0319854	0.0193945	0.102096	17977	0.886541	No
Uterus	127	MMP25	ENSG00000008516.16	16	3046681	3060726	-0.00207743	0.0154191	0.893083	17977	0.990571	No
Uterus	127	IL32	ENSG00000008517.16	16	3065297	3082192	-0.00589934	0.0157256	0.708311	17977	0.9772	No
Uterus	127	RP11-473M20.9	ENSG00000262370.5	16	3076911	3087100	-0.00062185	0.00707939	0.930172	17977	0.995648	No
Uterus	127	ZNF205	ENSG00000122386.10	16	3112560	3120517	0.00542456	0.00452322	0.233122	17977	0.914771	No
Uterus	127	ZNF213	ENSG00000085644.13	16	3129777	3142805	-0.00459319	0.0051245	0.372132	17977	0.942202	No
Uterus	127	RP11-473M20.16	ENSG00000261889.1	16	3156736	3157483	0.0245281	0.0232902	0.294689	17977	0.920925	No
Uterus	127	ZNF200	ENSG00000010539.11	16	3222325	3236221	-0.00293554	0.00571052	0.608291	17977	0.964993	No
Uterus	127	MEFV	ENSG00000103313.12	16	3242028	3256627	0.0205295	0.0138721	0.141891	17977	0.892952	No
Uterus	127	LINC00921	ENSG00000281005.1	16	3263743	3267567	0.00534413	0.00778009	0.493661	17977	0.950888	No
Uterus	127	ZNF263	ENSG00000006194.9	16	3282943	3291460	-0.0061398	0.00342618	0.0760094	17977	0.885137	No
Uterus	127	TIGD7	ENSG00000140993.10	16	3298832	3305729	-0.0041368	0.00609231	0.498619	17977	0.950888	No
Uterus	127	ZNF75A	ENSG00000162086.14	16	3308394	3318852	-0.00397867	0.00500828	0.428743	17977	0.949555	No
Uterus	127	OR2C1	ENSG00000168158.3	16	3355889	3357294	-0.0476299	0.0281688	0.0938269	17977	0.886541	No
Uterus	127	MTRNR2L4	ENSG00000232196.3	16	3370979	3372740	-0.0297644	0.0184678	0.110031	17977	0.886541	No
Uterus	127	ZSCAN32	ENSG00000140987.19	16	3382081	3401065	-0.0150121	0.00754158	0.0491254	17977	0.880038	No
Uterus	127	ZNF174	ENSG00000103343.12	16	3401235	3409370	-0.00412228	0.00423008	0.33204	17977	0.93319	No
Uterus	127	ZNF597	ENSG00000167981.5	16	3432422	3443542	-0.0138472	0.00661781	0.0388123	17977	0.880038	No
Uterus	127	NAA60	ENSG00000122390.17	16	3443611	3486963	0.00302175	0.00316126	0.341334	17977	0.935218	No
Uterus	127	CLUAP1	ENSG00000103351.12	16	3500924	3539032	-2.81723e-08	0.00375965	0.999994	17977	0.999994	No
Uterus	127	NLRC3	ENSG00000167984.17	16	3539049	3577400	0.00279713	0.00742488	0.707139	17977	0.97718	No
Uterus	127	SLX4	ENSG00000188827.10	16	3581379	3611598	-0.00345124	0.0067452	0.609964	17977	0.965232	No
Uterus	127	DNASE1	ENSG00000213918.10	16	3611728	3680143	0.00160397	0.00477916	0.737828	17977	0.980197	No
Uterus	127	TRAP1	ENSG00000126602.10	16	3665971	3717597	-0.000394295	0.00632248	0.950392	17977	0.996484	No
Uterus	127	CREBBP	ENSG00000005339.14	16	3725054	3880726	0.00350865	0.00337353	0.300704	17977	0.923902	No
Uterus	127	ADCY9	ENSG00000162104.9	16	3953387	4116185	0.00924167	0.00461733	0.0479161	17977	0.880038	No
Uterus	127	SRL	ENSG00000185739.13	16	4189374	4242080	0.0157905	0.0102578	0.126724	17977	0.891564	No
Uterus	127	LINC01569	ENSG00000262468.5	16	4245825	4253789	-0.0016787	0.0079918	0.834033	17977	0.984951	No
Uterus	127	TFAP4	ENSG00000090447.11	16	4257186	4273075	0.00370854	0.00894262	0.679205	17977	0.97485	No
Uterus	127	GLIS2	ENSG00000126603.8	16	4314761	4339597	0.00499303	0.00674488	0.460789	17977	0.950357	No
Uterus	127	GLIS2-AS1	ENSG00000262686.1	16	4324667	4328340	0.00421078	0.0213074	0.843724	17977	0.985859	No
Uterus	127	PAM16	ENSG00000217930.7	16	4331549	4355607	-0.00136905	0.00354858	0.700424	17977	0.976087	No
Uterus	127	CORO7	ENSG00000262246.5	16	4354542	4425705	0.00775058	0.00398427	0.0544134	17977	0.880038	No
Uterus	127	VASN	ENSG00000168140.4	16	4371848	4383528	-0.00392055	0.00821731	0.634276	17977	0.967222	No
Uterus	127	DNAJA3	ENSG00000103423.13	16	4425805	4456775	-0.0035016	0.00296567	0.240385	17977	0.914771	No
Uterus	127	NMRAL1	ENSG00000153406.13	16	4461680	4495763	0.00428364	0.00472325	0.366523	17977	0.940209	No
Uterus	127	HMOX2	ENSG00000103415.11	16	4475924	4510347	-0.00623123	0.00318594	0.0531393	17977	0.880038	No
Uterus	127	CDIP1	ENSG00000089486.16	16	4510675	4538828	-0.000196005	0.00347997	0.955191	17977	0.997292	No
Uterus	127	C16orf96	ENSG00000205832.7	16	4556490	4600714	0.00696517	0.0138304	0.615589	17977	0.965232	No
Uterus	127	UBALD1	ENSG00000153443.12	16	4608883	4615027	0.00811572	0.00528022	0.1273	17977	0.891636	No
Uterus	127	MGRN1	ENSG00000102858.12	16	4616493	4690974	-0.00207228	0.00513417	0.687309	17977	0.97485	No
Uterus	127	NUDT16L1	ENSG00000168101.14	16	4693694	4695859	-0.00242659	0.00566582	0.669321	17977	0.974428	No
Uterus	127	ANKS3	ENSG00000168096.14	16	4696510	4734271	-0.00477928	0.00292737	0.105544	17977	0.886541	No
Uterus	127	C16orf71	ENSG00000166246.13	16	4734379	4747634	-0.00262277	0.00995535	0.792717	17977	0.982565	No
Uterus	127	ZNF500	ENSG00000103199.13	16	4748239	4767624	0.00157367	0.00499041	0.753131	17977	0.980807	No
Uterus	127	SEPT12	ENSG00000140623.13	16	4777669	4788396	0.0438754	0.0317991	0.170589	17977	0.897186	No
Uterus	127	SMIM22	ENSG00000267795.5	16	4788522	4796336	0.0219568	0.0247719	0.377449	17977	0.944373	No
Uterus	127	ROGDI	ENSG00000067836.12	16	4796968	4802950	0.00452258	0.00690836	0.514122	17977	0.951921	No
Uterus	127	GLYR1	ENSG00000140632.16	16	4803203	4846210	0.00254935	0.00241017	0.292598	17977	0.920925	No
Uterus	127	UBN1	ENSG00000118900.14	16	4846665	4882360	0.000602511	0.00297198	0.839738	17977	0.985736	No
Uterus	127	PPL	ENSG00000118898.15	16	4882507	4960741	0.0012101	0.0133032	0.927695	17977	0.995486	No
Uterus	127	SEC14L5	ENSG00000103184.11	16	4958317	5019158	0.00176881	0.0136009	0.896775	17977	0.990571	No
Uterus	127	NAGPA	ENSG00000103174.11	16	5024844	5034141	-0.00399401	0.00486557	0.413579	17977	0.947539	No
Uterus	127	NAGPA-AS1	ENSG00000267072.2	16	5033729	5043999	-0.0080727	0.0305806	0.792312	17977	0.982565	No
Uterus	127	C16orf89	ENSG00000153446.15	16	5044122	5066110	-0.0110889	0.0195953	0.572672	17977	0.95991	No
Uterus	127	ALG1	ENSG00000033011.11	16	5071819	5087379	-0.00682697	0.00410732	0.0994665	17977	0.886541	No
Uterus	127	EEF2KMT	ENSG00000118894.14	16	5084304	5097808	-0.0112137	0.00536076	0.0388676	17977	0.880038	No
Uterus	127	RBFOX1	ENSG00000078328.19	16	6019094	7713338	0.0521822	0.0398803	0.193571	17977	0.907049	No
Uterus	127	METTL22	ENSG00000067365.14	16	8621683	8649654	0.00466496	0.00431633	0.282276	17977	0.919009	No
Uterus	127	ABAT	ENSG00000183044.11	16	8674565	8784575	-0.00217961	0.00885626	0.806078	17977	0.982807	No
Uterus	127	TMEM186	ENSG00000184857.7	16	8780384	8797648	-0.00790403	0.00471803	0.0968547	17977	0.886541	No
Uterus	127	PMM2	ENSG00000140650.11	16	8788823	8848104	-0.0124788	0.00578436	0.0332601	17977	0.868405	No
Uterus	127	CARHSP1	ENSG00000153048.10	16	8852942	8869012	0.00436983	0.00571878	0.44651	17977	0.949555	No
Uterus	127	USP7	ENSG00000187555.14	16	8892094	8964514	0.00314553	0.00204613	0.127226	17977	0.891636	No
Uterus	127	C16orf72	ENSG00000182831.11	16	9091648	9121640	-0.000551046	0.00313991	0.861027	17977	0.988228	No
Uterus	127	GRIN2A	ENSG00000183454.16	16	9753404	10182754	-0.00298243	0.0244629	0.903198	17977	0.990571	No
Uterus	127	ATF7IP2	ENSG00000166669.13	16	10326434	10483638	-0.012169	0.00744824	0.105295	17977	0.886541	No
Uterus	127	LINC01290	ENSG00000260468.1	16	10514842	10528202	-0.0461338	0.0234186	0.0514763	17977	0.880038	No
Uterus	127	EMP2	ENSG00000213853.9	16	10528422	10580698	0.000409349	0.00522935	0.937755	17977	0.995873	No
Uterus	127	TEKT5	ENSG00000153060.7	16	10627501	10694945	0.010967	0.029866	0.714204	17977	0.9772	No
Uterus	127	NUBP1	ENSG00000103274.10	16	10743786	10765144	-0.00136588	0.00414465	0.742394	17977	0.980197	No
Uterus	127	TVP23A	ENSG00000166676.14	16	10760919	10818794	0.00227674	0.00927449	0.806561	17977	0.982807	No
Uterus	127	CIITA	ENSG00000179583.18	16	10866222	10932281	0.00925164	0.00901815	0.3073	17977	0.926757	No
Uterus	127	CLEC16A	ENSG00000038532.14	16	10944488	11182189	-0.000730682	0.00328675	0.824503	17977	0.983443	No
Uterus	127	RP11-396B14.2	ENSG00000263033.2	16	11196177	11224969	0.00201791	0.00940098	0.830457	17977	0.984951	No
Uterus	127	RMI2	ENSG00000175643.8	16	11249649	11351762	0.00666695	0.0185965	0.720685	17977	0.978106	No
Uterus	127	SOCS1	ENSG00000185338.4	16	11254405	11256179	-0.00525262	0.014944	0.725927	17977	0.979445	No
Uterus	127	PRM2	ENSG00000122304.10	16	11275639	11276480	0.0323897	0.0503135	0.521136	17977	0.95375	No
Uterus	127	PRM1	ENSG00000175646.3	16	11280836	11281350	-0.000225667	0.0447472	0.995986	17977	0.999912	No
Uterus	127	CTD-3088G3.8	ENSG00000188897.8	16	11359845	11523588	-0.00538346	0.0104888	0.608847	17977	0.964993	No
Uterus	127	LITAF	ENSG00000189067.12	16	11547722	11636381	0.00382047	0.00587771	0.517117	17977	0.953088	No
Uterus	127	SNN	ENSG00000184602.5	16	11668414	11679079	0.0123645	0.00612204	0.0459655	17977	0.880038	No
Uterus	127	TXNDC11	ENSG00000153066.12	16	11679160	11736233	-0.00201419	0.00314255	0.522958	17977	0.95375	No
Uterus	127	ZC3H7A	ENSG00000122299.11	16	11750586	11797267	0.00252231	0.00271289	0.354632	17977	0.940115	No
Uterus	127	RP11-486I11.2	ENSG00000277369.1	16	11797468	11798275	0.00649567	0.00985268	0.51116	17977	0.95173	No
Uterus	127	RSL1D1	ENSG00000171490.12	16	11833850	11851585	-0.00300858	0.00430687	0.486376	17977	0.950888	No
Uterus	127	GSPT1	ENSG00000103342.12	16	11868128	11916082	0.000637105	0.00284647	0.82333	17977	0.983443	No
Uterus	127	NPIPB2	ENSG00000234719.8	16	11927373	11976643	0.0501047	0.0407768	0.221911	17977	0.91378	No
Uterus	127	TNFRSF17	ENSG00000048462.10	16	11965107	11968068	0.0176453	0.0285422	0.53777	17977	0.954896	No
Uterus	127	SNX29	ENSG00000048471.13	16	11976737	12574289	0.000467559	0.00433009	0.914218	17977	0.991866	No
Uterus	127	CPPED1	ENSG00000103381.11	16	12659799	12804017	-0.0018166	0.00560231	0.746387	17977	0.980197	No
Uterus	127	ERCC4	ENSG00000175595.14	16	13920157	13952345	-0.00375134	0.00450578	0.406982	17977	0.947539	No
Uterus	127	LINC02185	ENSG00000262097.1	16	14009280	14016016	-0.0194744	0.0220292	0.378703	17977	0.944611	No
Uterus	127	MKL2	ENSG00000186260.16	16	14071321	14266772	0.00264393	0.00668323	0.693198	17977	0.97485	No
Uterus	127	CTA-276F8.1	ENSG00000276564.1	16	14150833	14153235	-0.0058981	0.00810269	0.468283	17977	0.950888	No
Uterus	127	MIR193BHG	ENSG00000262454.2	16	14301389	14326744	0.025824	0.0130736	0.0508613	17977	0.880038	No
Uterus	127	PARN	ENSG00000140694.16	16	14435701	14632728	0.000635616	0.00326895	0.846207	17977	0.986312	No
Uterus	127	BFAR	ENSG00000103429.10	16	14632815	14669236	0.00155381	0.00274213	0.572165	17977	0.95991	No
Uterus	127	PLA2G10	ENSG00000069764.9	16	14672545	14694669	0.0216435	0.0249485	0.387631	17977	0.944611	No
Uterus	127	NPIPA3	ENSG00000224712.12	16	14708944	14726338	0.0114652	0.0169354	0.499897	17977	0.951269	No
Uterus	127	NPIPA2	ENSG00000254852.8	16	14748066	14765413	0.0148673	0.0125794	0.239923	17977	0.914771	No
Uterus	127	NOMO1	ENSG00000103512.14	16	14833681	14896160	0.00472256	0.00381256	0.218224	17977	0.911566	No
Uterus	127	NPIPA1	ENSG00000183426.16	16	14937414	14952056	-0.00506689	0.0104429	0.628547	17977	0.966591	No
Uterus	127	PDXDC1	ENSG00000179889.18	16	14974591	15139339	0.00271618	0.00351728	0.441708	17977	0.949555	No
Uterus	127	NTAN1	ENSG00000157045.8	16	15038574	15056079	0.00790603	0.00459606	0.0883461	17977	0.886541	No
Uterus	127	RRN3	ENSG00000085721.12	16	15060022	15094317	0.0033716	0.00363332	0.355553	17977	0.940115	No
Uterus	127	NPIPA5	ENSG00000183793.13	16	15363624	15381047	0.0175388	0.0328745	0.594809	17977	0.962755	No
Uterus	127	MPV17L	ENSG00000156968.8	16	15395754	15413268	-0.00488839	0.00626755	0.437173	17977	0.949555	No
Uterus	127	C16orf45	ENSG00000166780.10	16	15434295	15625015	0.0131349	0.00479812	0.0072725	17977	0.728731	No
Uterus	127	KIAA0430	ENSG00000166783.21	16	15594386	15643166	0.00366786	0.00296872	0.219402	17977	0.911566	No
Uterus	127	NDE1	ENSG00000072864.14	16	15643267	15726353	0.00207883	0.00415071	0.617535	17977	0.96534	No
Uterus	127	CTB-193M12.5	ENSG00000280206.1	16	15701237	15702118	0.00967082	0.00614306	0.118434	17977	0.886541	No
Uterus	127	MYH11	ENSG00000133392.17	16	15703172	15857033	0.00822913	0.00745028	0.271884	17977	0.917993	No
Uterus	127	FOPNL	ENSG00000133393.12	16	15865720	15888625	-0.000672923	0.00310974	0.829102	17977	0.984647	No
Uterus	127	ABCC1	ENSG00000103222.18	16	15949577	16143074	0.00614329	0.00436953	0.162695	17977	0.896289	No
Uterus	127	ABCC6	ENSG00000091262.15	16	16148928	16223522	-0.0206692	0.0196091	0.294274	17977	0.920925	No
Uterus	127	NOMO3	ENSG00000103226.17	16	16232495	16294814	0.00743083	0.0148441	0.617707	17977	0.965396	No
Uterus	127	AC138969.4	ENSG00000183889.12	16	16322305	16350590	0.0351211	0.0215812	0.106651	17977	0.886541	No
Uterus	127	NPIPA7	ENSG00000214967.5	16	16379055	16393954	0.0215938	0.0256202	0.401233	17977	0.945714	No
Uterus	127	XYLT1	ENSG00000103489.11	16	17101769	17470881	0.0176714	0.0119868	0.14341	17977	0.894545	No
Uterus	127	NPIPA8	ENSG00000214940.8	16	18317942	18334850	0.0161152	0.0287423	0.576212	17977	0.95991	No
Uterus	127	RP11-1212A22.4	ENSG00000233024.7	16	18358086	18374952	0.0300335	0.0160255	0.0636958	17977	0.880038	No
Uterus	127	NOMO2	ENSG00000185164.14	16	18417325	18562211	-0.0169719	0.00866107	0.0526984	17977	0.880038	No
Uterus	127	RPS15A	ENSG00000134419.15	16	18781295	18790383	-0.000530125	0.00462208	0.908907	17977	0.991469	No
Uterus	127	ARL6IP1	ENSG00000170540.14	16	18791667	18801678	0.00194238	0.00348238	0.578187	17977	0.95991	No
Uterus	127	SMG1	ENSG00000157106.16	16	18804853	18926454	-0.00161073	0.00393154	0.682864	17977	0.97485	No
Uterus	127	TMC7	ENSG00000170537.12	16	18983934	19063804	-0.00423257	0.00971183	0.663865	17977	0.972616	No
Uterus	127	COQ7	ENSG00000167186.10	16	19067692	19080095	0.000375202	0.00306195	0.902708	17977	0.990571	No
Uterus	127	RP11-626G11.4	ENSG00000260430.1	16	19086856	19098110	-0.00728056	0.0265918	0.784784	17977	0.982565	No
Uterus	127	RP11-626G11.6	ENSG00000278389.1	16	19111035	19111484	-0.0206309	0.0160684	0.201988	17977	0.908274	No
Uterus	127	ITPRIPL2	ENSG00000205730.6	16	19113932	19120708	-0.00444515	0.00471431	0.347894	17977	0.937605	No
Uterus	127	SYT17	ENSG00000103528.16	16	19167971	19268334	0.00123601	0.0126979	0.922642	17977	0.994027	No
Uterus	127	TMC5	ENSG00000103534.16	16	19410496	19499113	0.0176185	0.0296969	0.554271	17977	0.957537	No
Uterus	127	GDE1	ENSG00000006007.11	16	19501890	19522145	0.0032632	0.00443862	0.463867	17977	0.950888	No
Uterus	127	CCP110	ENSG00000103540.16	16	19523811	19553408	-0.003499	0.00341052	0.307277	17977	0.926757	No
Uterus	127	C16orf62	ENSG00000103544.14	16	19555240	19701163	0.000709425	0.0028496	0.803881	17977	0.982807	No
Uterus	127	KNOP1	ENSG00000103550.13	16	19701934	19717694	0.000944413	0.00742624	0.899047	17977	0.990571	No
Uterus	127	IQCK	ENSG00000174628.16	16	19716456	19856690	-0.00558546	0.00518796	0.284118	17977	0.919059	No
Uterus	127	GPRC5B	ENSG00000167191.11	16	19858468	19886167	0.00558137	0.0079172	0.482391	17977	0.950888	No
Uterus	127	GP2	ENSG00000169347.16	16	20309572	20327808	0.0173265	0.0392666	0.659937	17977	0.971042	No
Uterus	127	ACSM5	ENSG00000183549.10	16	20409534	20441249	-0.000392391	0.0179601	0.982611	17977	0.999681	No
Uterus	127	ACSM2A	ENSG00000183747.11	16	20451461	20487667	-0.0159568	0.0284013	0.575427	17977	0.95991	No
Uterus	127	ACSM2B	ENSG00000066813.14	16	20536226	20576427	-0.0297415	0.0269726	0.272697	17977	0.917993	No
Uterus	127	ACSM3	ENSG00000005187.11	16	20610243	20796124	0.00241935	0.0158007	0.8786	17977	0.990076	No
Uterus	127	ACSM1	ENSG00000166743.9	16	20623237	20698890	-0.0221814	0.011511	0.0566857	17977	0.880038	No
Uterus	127	THUMPD1	ENSG00000066654.13	16	20702816	20742084	0.000769877	0.00336083	0.819257	17977	0.983081	No
Uterus	127	ERI2	ENSG00000196678.13	16	20780193	20896381	0.0100655	0.00565771	0.0781219	17977	0.886541	No
Uterus	127	AC004381.6	ENSG00000005189.19	16	20806677	20849668	0.0198501	0.0126117	0.118509	17977	0.886541	No
Uterus	127	DCUN1D3	ENSG00000188215.9	16	20854925	20868980	0.00912606	0.00586656	0.122811	17977	0.891129	No
Uterus	127	LYRM1	ENSG00000102897.9	16	20899868	20925006	0.00462428	0.00437852	0.293334	17977	0.920925	No
Uterus	127	TMEM159	ENSG00000011638.10	16	21158377	21180616	0.01367	0.00501808	0.00755253	17977	0.728731	No
Uterus	127	ZP2	ENSG00000103310.10	16	21197450	21214510	0.0180855	0.0344958	0.601188	17977	0.963737	No
Uterus	127	CRYM	ENSG00000103316.10	16	21238874	21303083	0.0209144	0.0298067	0.484439	17977	0.950888	No
Uterus	127	CRYM-AS1	ENSG00000189149.11	16	21300849	21318591	0.0179942	0.0114855	0.120195	17977	0.888704	No
Uterus	127	NPIPB3	ENSG00000169246.16	16	21402237	21440719	-0.0126774	0.014009	0.367564	17977	0.940876	No
Uterus	127	METTL9	ENSG00000197006.13	16	21597218	21657473	0.00432019	0.00388343	0.268478	17977	0.91792	No
Uterus	127	IGSF6	ENSG00000140749.8	16	21639537	21652660	-0.00581907	0.0108261	0.592058	17977	0.961981	No
Uterus	127	RP11-645C24.5	ENSG00000260306.1	16	21794095	21795759	0.00742009	0.012035	0.53887	17977	0.954896	No
Uterus	127	NPIPB4	ENSG00000185864.16	16	21834569	21866308	-0.00696647	0.00899276	0.440272	17977	0.949555	No
Uterus	127	UQCRC2	ENSG00000140740.10	16	21952660	21983660	-0.00206408	0.00292542	0.48202	17977	0.950888	No
Uterus	127	PDZD9	ENSG00000155714.13	16	21983865	22001110	-0.0266112	0.0208461	0.204576	17977	0.908274	No
Uterus	127	C16orf52	ENSG00000185716.11	16	22008209	22087534	0.00093452	0.00409827	0.820068	17977	0.983349	No
Uterus	127	VWA3A	ENSG00000175267.14	16	22092540	22156966	-0.00901207	0.0126746	0.478641	17977	0.950888	No
Uterus	127	SDR42E2	ENSG00000183921.7	16	22165583	22191754	0.0381196	0.0176956	0.0335122	17977	0.868405	No
Uterus	127	EEF2K	ENSG00000103319.11	16	22206282	22288390	0.00130638	0.00588845	0.824859	17977	0.983443	No
Uterus	127	POLR3E	ENSG00000058600.15	16	22297375	22335103	0.000371557	0.00361117	0.918246	17977	0.99279	No
Uterus	127	CDR2	ENSG00000140743.7	16	22345936	22433665	-0.00532621	0.00511932	0.300537	17977	0.923605	No
Uterus	127	NPIPB5	ENSG00000243716.10	16	22504851	22536521	-0.00285723	0.00738249	0.699519	17977	0.975861	No
Uterus	127	CTC-591M7.1	ENSG00000283213.1	16	22806289	22813680	-0.0359529	0.0221512	0.107573	17977	0.886541	No
Uterus	127	HS3ST2	ENSG00000122254.6	16	22814177	22916338	-0.0167239	0.0236728	0.481468	17977	0.950888	No
Uterus	127	USP31	ENSG00000103404.14	16	23064174	23149270	-0.0113903	0.00961252	0.238714	17977	0.914771	No
Uterus	127	SCNN1G	ENSG00000166828.2	16	23182715	23216883	-0.0808149	0.0315383	0.0118123	17977	0.760044	No
Uterus	127	SCNN1B	ENSG00000168447.10	16	23278231	23381299	0.00678996	0.0174675	0.69827	17977	0.975704	No
Uterus	127	COG7	ENSG00000168434.12	16	23388493	23445961	-0.0030156	0.00334709	0.369671	17977	0.941058	No
Uterus	127	CTD-2270L9.4	ENSG00000260136.5	16	23452758	23457606	-0.0118301	0.0135263	0.383787	17977	0.944611	No
Uterus	127	GGA2	ENSG00000103365.15	16	23463542	23521995	0.00119817	0.00274532	0.663412	17977	0.972532	No
Uterus	127	EARS2	ENSG00000103356.15	16	23522014	23557361	-0.0115881	0.0042653	0.00771031	17977	0.728731	No
Uterus	127	UBFD1	ENSG00000103353.15	16	23557732	23574389	-0.000966955	0.00348154	0.78176	17977	0.982565	No
Uterus	127	NDUFAB1	ENSG00000004779.9	16	23581002	23596356	-0.00122738	0.0032961	0.710366	17977	0.9772	No
Uterus	127	PALB2	ENSG00000083093.9	16	23603160	23641310	-0.00670032	0.00362908	0.0676674	17977	0.883832	No
Uterus	127	DCTN5	ENSG00000166847.9	16	23641392	23677455	-0.00613871	0.00286539	0.0344748	17977	0.868405	No
Uterus	127	PLK1	ENSG00000166851.14	16	23678822	23690325	-0.00669618	0.00862765	0.439417	17977	0.949555	No
Uterus	127	CHP2	ENSG00000166869.2	16	23756063	23758951	0.0148585	0.0243242	0.542618	17977	0.955529	No
Uterus	127	PRKCB	ENSG00000166501.12	16	23836001	24220611	0.0231923	0.0166202	0.165831	17977	0.897156	No
Uterus	127	RBBP6	ENSG00000122257.18	16	24537693	24572863	-0.00501428	0.00392917	0.204712	17977	0.908274	No
Uterus	127	TNRC6A	ENSG00000090905.18	16	24610209	24827632	-0.00198457	0.00385517	0.607788	17977	0.964993	No
Uterus	127	LINC01567	ENSG00000224310.1	16	24661422	24671062	0.0288497	0.0318004	0.366372	17977	0.940209	No
Uterus	127	SLC5A11	ENSG00000158865.12	16	24845841	24911628	0.0699182	0.0347063	0.0465061	17977	0.880038	No
Uterus	127	ARHGAP17	ENSG00000140750.16	16	24919385	25015666	0.00308473	0.00343582	0.371338	17977	0.941825	No
Uterus	127	LINC02175	ENSG00000262155.1	16	25066937	25068943	-0.00162392	0.0121655	0.894065	17977	0.990571	No
Uterus	127	LCMT1-AS1	ENSG00000260448.5	16	25085592	25111555	-0.00684648	0.0122843	0.578485	17977	0.95991	No
Uterus	127	LCMT1	ENSG00000205629.11	16	25111729	25178231	0.00287001	0.00342005	0.40328	17977	0.946484	No
Uterus	127	AQP8	ENSG00000103375.10	16	25215731	25228940	-0.0348989	0.0238213	0.145901	17977	0.894545	No
Uterus	127	ZKSCAN2	ENSG00000155592.15	16	25236001	25257931	0.00145677	0.00490285	0.766956	17977	0.982565	No
Uterus	127	CTD-2547G23.4	ENSG00000274925.1	16	25257952	25261066	0.0116986	0.00639539	0.070203	17977	0.883832	No
Uterus	127	KDM8	ENSG00000155666.11	16	27203495	27221768	-0.00514187	0.00490481	0.296893	17977	0.921644	No
Uterus	127	NSMCE1	ENSG00000169189.16	16	27224991	27268794	0.00382293	0.00400604	0.342128	17977	0.935218	No
Uterus	127	IL4R	ENSG00000077238.13	16	27314102	27364778	0.000293873	0.0056999	0.958979	17977	0.997669	No
Uterus	127	IL21R	ENSG00000103522.15	16	27402162	27452042	0.00639032	0.016271	0.695305	17977	0.974917	No
Uterus	127	GTF3C1	ENSG00000077235.17	16	27459555	27549913	0.00112742	0.00333392	0.735913	17977	0.980197	No
Uterus	127	KIAA0556	ENSG00000047578.12	16	27550152	27780369	-0.00110751	0.00412563	0.788883	17977	0.982565	No
Uterus	127	GSG1L	ENSG00000169181.12	16	27787535	28063509	-0.000426833	0.0236619	0.985642	17977	0.999681	No
Uterus	127	XPO6	ENSG00000169180.11	16	28097979	28211920	0.00131703	0.00293697	0.654766	17977	0.969552	No
Uterus	127	SBK1	ENSG00000188322.4	16	28292519	28323849	0.0250379	0.0135278	0.0670014	17977	0.883832	No
Uterus	127	NPIPB6	ENSG00000198156.10	16	28342555	28363508	0.00217504	0.0127809	0.865197	17977	0.988228	No
Uterus	127	EIF3CL	ENSG00000205609.12	16	28379579	28403879	0.000934669	0.0145124	0.94877	17977	0.996177	No
Uterus	127	NPIPB7	ENSG00000233232.6	16	28456372	28471175	-0.00728132	0.0169315	0.668044	17977	0.973602	No
Uterus	127	CLN3	ENSG00000188603.18	16	28474111	28495098	-0.00215905	0.00325435	0.508505	17977	0.95173	No
Uterus	127	APOBR	ENSG00000184730.10	16	28495576	28498970	0.00949148	0.00911237	0.299988	17977	0.923605	No
Uterus	127	NUPR1	ENSG00000176046.8	16	28532708	28539174	0.0102521	0.00514696	0.0489801	17977	0.880038	No
Uterus	127	SGF29	ENSG00000176476.8	16	28581055	28591790	0.000301274	0.00481451	0.950223	17977	0.996451	No
Uterus	127	SULT1A2	ENSG00000197165.10	16	28591943	28597109	0.00349125	0.0243437	0.886237	17977	0.990503	No
Uterus	127	SULT1A1	ENSG00000196502.11	16	28605196	28623625	0.000470046	0.012561	0.97022	17977	0.99871	No
Uterus	127	EIF3C	ENSG00000184110.14	16	28688558	28735730	0.000871663	0.00687331	0.899327	17977	0.990571	No
Uterus	127	NPIPB9	ENSG00000196993.8	16	28751787	28772807	-0.0100304	0.0299341	0.73823	17977	0.980197	No
Uterus	127	RP11-1348G14.4	ENSG00000251417.2	16	28802743	28817828	-0.00127067	0.0101717	0.900825	17977	0.990571	No
Uterus	127	ATXN2L	ENSG00000168488.18	16	28824138	28837237	0.000242222	0.00365896	0.947345	17977	0.99592	No
Uterus	127	TUFM	ENSG00000178952.10	16	28842411	28846408	-0.000470256	0.00274004	0.864063	17977	0.988228	No
Uterus	127	SH2B1	ENSG00000178188.14	16	28846600	28874212	-0.000240844	0.00257544	0.925672	17977	0.99452	No
Uterus	127	ATP2A1	ENSG00000196296.13	16	28878405	28904420	0.0170262	0.0088059	0.0558671	17977	0.880038	No
Uterus	127	RABEP2	ENSG00000177548.12	16	28904510	28936511	0.00292141	0.00509037	0.567256	17977	0.95991	No
Uterus	127	CD19	ENSG00000177455.12	16	28931939	28939346	-0.0148174	0.0183798	0.421962	17977	0.948427	No
Uterus	127	NFATC2IP	ENSG00000176953.12	16	28950807	28967097	0.00148795	0.00298522	0.619218	17977	0.965396	No
Uterus	127	SPNS1	ENSG00000169682.17	16	28975089	28984548	0.00609356	0.00379537	0.111382	17977	0.886541	No
Uterus	127	LAT	ENSG00000213658.11	16	28984826	28990783	0.00594442	0.00650487	0.362893	17977	0.940178	No
Uterus	127	RP11-426C22.5	ENSG00000260517.2	16	29139661	29217860	-0.00110033	0.0126325	0.930756	17977	0.995648	No
Uterus	127	RP11-426C22.4	ENSG00000259807.1	16	29217170	29220031	0.0379947	0.0189482	0.0475162	17977	0.880038	No
Uterus	127	RP11-426C22.6	ENSG00000260953.1	16	29262273	29264479	0.000258378	0.0208455	0.990134	17977	0.999681	No
Uterus	127	RP11-426C22.8	ENSG00000277999.1	16	29272220	29272772	-0.012016	0.0191472	0.531654	17977	0.954896	No
Uterus	127	NPIPB11	ENSG00000254206.5	16	29381354	29404029	0.0156618	0.0169643	0.358007	17977	0.940115	No
Uterus	127	BOLA2	ENSG00000183336.8	16	29453593	29454964	-0.0184595	0.0123603	0.138317	17977	0.891636	No
Uterus	127	SULT1A4	ENSG00000213648.10	16	29459889	29464966	0.0228571	0.0108644	0.0377799	17977	0.880038	No
Uterus	127	NPIPB12	ENSG00000169203.16	16	29483642	29505999	0.00441219	0.011897	0.711485	17977	0.9772	No
Uterus	127	SPN	ENSG00000197471.11	16	29662979	29670876	0.00600816	0.00969093	0.536615	17977	0.954896	No
Uterus	127	QPRT	ENSG00000103485.17	16	29679008	29698699	-0.00270744	0.00838099	0.747303	17977	0.980197	No
Uterus	127	C16orf54	ENSG00000185905.3	16	29742463	29746006	0.0302063	0.0104042	0.00450155	17977	0.705736	No
Uterus	127	ZG16	ENSG00000174992.7	16	29778240	29782973	-0.0173418	0.0350885	0.622175	17977	0.965396	No
Uterus	127	KIF22	ENSG00000079616.12	16	29790719	29805385	-0.000970645	0.00486809	0.842344	17977	0.985736	No
Uterus	127	MAZ	ENSG00000103495.13	16	29806106	29809771	0.00210805	0.00423016	0.619287	17977	0.965396	No
Uterus	127	PRRT2	ENSG00000167371.17	16	29811986	29815892	-0.0077797	0.00843177	0.358297	17977	0.940115	No
Uterus	127	PAGR1	ENSG00000280789.1	16	29815952	29820117	-0.00832343	0.00674652	0.220056	17977	0.911566	No
Uterus	127	MVP	ENSG00000013364.18	16	29820394	29848039	0.007161	0.00390743	0.0696863	17977	0.883832	No
Uterus	127	CDIPT	ENSG00000103502.13	16	29858357	29863736	0.00560211	0.00318238	0.08126	17977	0.886541	No
Uterus	127	SEZ6L2	ENSG00000174938.14	16	29871159	29899547	-0.0153958	0.0156077	0.326193	17977	0.931177	No
Uterus	127	ASPHD1	ENSG00000174939.10	16	29900375	29906127	-0.0157222	0.0142949	0.273915	17977	0.917993	No
Uterus	127	KCTD13	ENSG00000174943.9	16	29905012	29926835	-0.00208127	0.00364273	0.568984	17977	0.95991	No
Uterus	127	TMEM219	ENSG00000149932.16	16	29940885	29973052	0.000881294	0.00334536	0.792729	17977	0.982565	No
Uterus	127	TAOK2	ENSG00000149930.17	16	29973641	29992261	0.00107783	0.00352634	0.760474	17977	0.982565	No
Uterus	127	HIRIP3	ENSG00000149929.15	16	29992321	29996436	-0.000303257	0.00430963	0.944035	17977	0.99592	No
Uterus	127	INO80E	ENSG00000169592.14	16	29995294	30005508	-0.00321186	0.00460658	0.487197	17977	0.950888	No
Uterus	127	DOC2A	ENSG00000149927.17	16	30005794	30023270	-0.0122383	0.0139472	0.38223	17977	0.944611	No
Uterus	127	FAM57B	ENSG00000149926.13	16	30024703	30052978	-0.0203054	0.0268639	0.451424	17977	0.949555	No
Uterus	127	ALDOA	ENSG00000149925.17	16	30053090	30070420	0.00378966	0.0037893	0.319564	17977	0.931124	No
Uterus	127	PPP4C	ENSG00000149923.13	16	30075978	30085377	0.000977181	0.00290774	0.737495	17977	0.980197	No
Uterus	127	TBX6	ENSG00000149922.10	16	30085793	30091887	0.00625145	0.00939406	0.50721	17977	0.95173	No
Uterus	127	YPEL3	ENSG00000090238.11	16	30092314	30096244	0.0214405	0.00718617	0.00354341	17977	0.684661	No
Uterus	127	GDPD3	ENSG00000102886.14	16	30104810	30113856	-0.00043141	0.00730385	0.953012	17977	0.997292	No
Uterus	127	MAPK3	ENSG00000102882.11	16	30114105	30123506	0.00208286	0.00417813	0.619164	17977	0.965396	No
Uterus	127	CORO1A	ENSG00000102879.15	16	30182827	30189076	0.00212833	0.00731243	0.771582	17977	0.982565	No
Uterus	127	BOLA2B	ENSG00000169627.7	16	30192934	30194306	-0.0164859	0.0242541	0.49818	17977	0.950888	No
Uterus	127	SLX1A	ENSG00000132207.17	16	30194740	30197561	0.0058128	0.0112041	0.604983	17977	0.964713	No
Uterus	127	SULT1A3	ENSG00000261052.5	16	30199231	30204310	0.022956	0.013651	0.095612	17977	0.886541	No
Uterus	127	RP11-347C12.3	ENSG00000258130.7	16	30204316	30209071	0.0460692	0.0269576	0.0904148	17977	0.886541	No
Uterus	127	NPIPB13	ENSG00000198064.13	16	30222937	30254510	0.000747841	0.010795	0.944901	17977	0.99592	No
Uterus	127	CD2BP2	ENSG00000169217.8	16	30350766	30355361	-1.50151e-05	0.00295369	0.995954	17977	0.999912	No
Uterus	127	RP11-347C12.10	ENSG00000260219.2	16	30355441	30357101	0.00237419	0.00870555	0.785603	17977	0.982565	No
Uterus	127	TBC1D10B	ENSG00000169221.13	16	30357105	30370264	0.00566186	0.00351021	0.109753	17977	0.886541	No
Uterus	127	MYLPF	ENSG00000180209.11	16	30370934	30377991	0.0243217	0.0183241	0.187287	17977	0.907049	No
Uterus	127	ZNF48	ENSG00000180035.12	16	30378106	30400108	0.00142275	0.00553919	0.797796	17977	0.982565	No
Uterus	127	SEPT1	ENSG00000180096.11	16	30378210	30395991	0.00320664	0.00686118	0.641211	17977	0.968336	No
Uterus	127	ZNF771	ENSG00000179965.11	16	30407297	30431108	-0.000223489	0.00723098	0.975402	17977	0.999637	No
Uterus	127	DCTPP1	ENSG00000179958.8	16	30423619	30424533	-0.00349794	0.00509332	0.493742	17977	0.950888	No
Uterus	127	SEPHS2	ENSG00000179918.18	16	30443631	30446181	0.00052735	0.00373743	0.888061	17977	0.990571	No
Uterus	127	ITGAL	ENSG00000005844.17	16	30472658	30523185	0.00561669	0.010399	0.590258	17977	0.961812	No
Uterus	127	ZNF768	ENSG00000169957.9	16	30524001	30526821	0.00367874	0.00312991	0.242512	17977	0.914771	No
Uterus	127	ZNF747	ENSG00000169955.7	16	30530367	30534751	0.00183066	0.00377771	0.628974	17977	0.966591	No
Uterus	127	ZNF764	ENSG00000169951.9	16	30553764	30558498	-0.00702832	0.0044525	0.117456	17977	0.886541	No
Uterus	127	ZNF688	ENSG00000229809.8	16	30569346	30572734	0.00554017	0.00541488	0.308594	17977	0.926757	No
Uterus	127	ZNF785	ENSG00000197162.9	16	30573740	30585771	0.00460434	0.00479651	0.339293	17977	0.934114	No
Uterus	127	ZNF689	ENSG00000156853.12	16	30602558	30624012	-0.00526783	0.00397906	0.188415	17977	0.907049	No
Uterus	127	PRR14	ENSG00000156858.11	16	30650729	30656440	0.000115621	0.00293449	0.968646	17977	0.998544	No
Uterus	127	FBRS	ENSG00000156860.15	16	30658431	30670814	0.00236904	0.00276147	0.392908	17977	0.944611	No
Uterus	127	SRCAP	ENSG00000080603.16	16	30699141	30741409	-0.0031579	0.00355526	0.376445	17977	0.944239	No
Uterus	127	TMEM265	ENSG00000281991.1	16	30741741	30744281	-0.00660914	0.00516782	0.203751	17977	0.908274	No
Uterus	127	PHKG2	ENSG00000156873.15	16	30748270	30761176	-0.00487851	0.00402786	0.22854	17977	0.914771	No
Uterus	127	CCDC189	ENSG00000196118.11	16	30761198	30762710	-0.00567862	0.0102649	0.581297	17977	0.96087	No
Uterus	127	RNF40	ENSG00000103549.21	16	30763118	30776307	-0.000416531	0.00349158	0.905269	17977	0.990598	No
Uterus	127	ZNF629	ENSG00000102870.5	16	30778449	30787202	0.000598114	0.00436393	0.891247	17977	0.990571	No
Uterus	127	RP11-2C24.7	ENSG00000274678.1	16	30821513	30821884	-0.015385	0.0132155	0.246998	17977	0.914771	No
Uterus	127	BCL7C	ENSG00000099385.11	16	30833626	30894547	-0.0018916	0.00389984	0.628656	17977	0.966591	No
Uterus	127	CTF1	ENSG00000150281.6	16	30896607	30903560	0.00219823	0.00647482	0.734907	17977	0.980197	No
Uterus	127	FBXL19	ENSG00000099364.16	16	30924097	30948783	0.00393929	0.00466787	0.400635	17977	0.945676	No
Uterus	127	ORAI3	ENSG00000175938.6	16	30949066	30956461	0.00947587	0.00598458	0.116342	17977	0.886541	No
Uterus	127	RP11-1072A3.4	ENSG00000275263.1	16	30956872	30957199	-0.0153744	0.0179483	0.39362	17977	0.944611	No
Uterus	127	SETD1A	ENSG00000099381.17	16	30957294	30984629	-0.00261404	0.00305989	0.394888	17977	0.944969	No
Uterus	127	HSD3B7	ENSG00000099377.13	16	30988271	30989152	0.000644575	0.00648021	0.920956	17977	0.993342	No
Uterus	127	STX1B	ENSG00000099365.10	16	30989256	31010661	0.00308317	0.0104636	0.768838	17977	0.982565	No
Uterus	127	STX4	ENSG00000103496.14	16	31032889	31042975	0.00557371	0.00325818	0.0900925	17977	0.886541	No
Uterus	127	RP11-196G11.2	ENSG00000260911.2	16	31043150	31049868	0.0281676	0.0176465	0.113447	17977	0.886541	No
Uterus	127	RP11-196G11.6	ENSG00000232748.3	16	31056460	31062803	0.00512528	0.0146128	0.726486	17977	0.979445	No
Uterus	127	ZNF668	ENSG00000167394.12	16	31063813	31074320	-0.00815098	0.00576042	0.160028	17977	0.896085	No
Uterus	127	ZNF646	ENSG00000167395.10	16	31074422	31084118	-0.00311491	0.00418801	0.458678	17977	0.949961	No
Uterus	127	PRSS53	ENSG00000151006.7	16	31084197	31088963	-0.00080904	0.00593441	0.891821	17977	0.990571	No
Uterus	127	VKORC1	ENSG00000167397.14	16	31090842	31095980	-0.00115937	0.00310201	0.709346	17977	0.9772	No
Uterus	127	BCKDK	ENSG00000103507.13	16	31106107	31112791	0.00649457	0.00333602	0.0542297	17977	0.880038	No
Uterus	127	KAT8	ENSG00000103510.19	16	31115754	31131393	-0.00438879	0.0026101	0.0956445	17977	0.886541	No
Uterus	127	PRSS8	ENSG00000052344.15	16	31131605	31135762	-0.036585	0.022608	0.108612	17977	0.886541	No
Uterus	127	PRSS36	ENSG00000178226.10	16	31138925	31150094	0.0188931	0.0132532	0.156964	17977	0.896085	No
Uterus	127	FUS	ENSG00000089280.18	16	31180110	31194871	-0.00393485	0.00450299	0.384204	17977	0.944611	No
Uterus	127	PYCARD	ENSG00000103490.13	16	31201485	31202459	0.00337973	0.00623671	0.589029	17977	0.961586	No
Uterus	127	ITGAM	ENSG00000169896.16	16	31259990	31332892	0.00258628	0.00727176	0.722808	17977	0.978826	No
Uterus	127	ITGAX	ENSG00000140678.16	16	31355134	31382997	0.0193193	0.0101425	0.0595424	17977	0.880038	No
Uterus	127	ITGAD	ENSG00000156886.11	16	31393312	31426505	-0.00487636	0.0323155	0.880345	17977	0.990303	No
Uterus	127	COX6A2	ENSG00000156885.5	16	31427731	31428151	0.0361867	0.0191939	0.0621507	17977	0.880038	No
Uterus	127	ZNF843	ENSG00000176723.9	16	31432593	31443160	0.0115131	0.00783072	0.144484	17977	0.894545	No
Uterus	127	RP11-452L6.1	ENSG00000261474.1	16	31449535	31453493	0.00156805	0.0069248	0.8213	17977	0.983365	No
Uterus	127	ARMC5	ENSG00000140691.16	16	31459737	31467166	0.00136071	0.00511065	0.790569	17977	0.982565	No
Uterus	127	TGFB1I1	ENSG00000140682.18	16	31472109	31477960	0.00513845	0.0049515	0.301767	17977	0.925085	No
Uterus	127	SLC5A2	ENSG00000140675.12	16	31483002	31489338	0.0136473	0.0169225	0.421802	17977	0.948427	No
Uterus	127	C16orf58	ENSG00000140688.16	16	31489471	31509309	-0.00518226	0.00313884	0.101724	17977	0.886541	No
Uterus	127	AHSP	ENSG00000169877.9	16	31527864	31528803	-0.0658252	0.033391	0.0513158	17977	0.880038	No
Uterus	127	CTD-2358C21.5	ENSG00000276867.1	16	31704728	31705260	-0.00931109	0.0219455	0.672228	17977	0.974662	No
Uterus	127	ZNF720	ENSG00000197302.10	16	31713229	31794869	-0.000897699	0.00427212	0.833974	17977	0.984951	No
Uterus	127	ZNF267	ENSG00000185947.14	16	31873758	31917357	0.0116126	0.00524567	0.0290086	17977	0.84581	No
Uterus	127	TP53TG3D	ENSG00000205456.11	16	32252719	32255922	-0.0503787	0.0315877	0.113744	17977	0.886541	No
Uterus	127	SHCBP1	ENSG00000171241.8	16	46580554	46621626	0.00205938	0.0162399	0.899334	17977	0.990571	No
Uterus	127	RP11-46D6.1	ENSG00000261512.2	16	46622861	46624451	-0.0040991	0.0100349	0.683749	17977	0.97485	No
Uterus	127	VPS35	ENSG00000069329.16	16	46656132	46689194	0.00299416	0.00270411	0.27071	17977	0.917993	No
Uterus	127	ORC6	ENSG00000091651.8	16	46689643	46698394	-0.0124848	0.0103901	0.232219	17977	0.914771	No
Uterus	127	MYLK3	ENSG00000140795.12	16	46703369	46763246	0.000474331	0.0126781	0.970226	17977	0.99871	No
Uterus	127	C16orf87	ENSG00000155330.9	16	46796607	46831411	0.00787551	0.00581453	0.178499	17977	0.903134	No
Uterus	127	GPT2	ENSG00000166123.13	16	46884378	46931297	-0.00815031	0.00915702	0.375468	17977	0.943695	No
Uterus	127	DNAJA2	ENSG00000069345.11	16	46955362	46973788	0.000577214	0.00229246	0.801697	17977	0.982807	No
Uterus	127	NETO2	ENSG00000171208.9	16	47077703	47143997	-0.00475656	0.00932535	0.611074	17977	0.965232	No
Uterus	127	ITFG1	ENSG00000129636.12	16	47154387	47464149	0.000396754	0.00313723	0.899605	17977	0.990571	No
Uterus	127	PHKB	ENSG00000102893.15	16	47461275	47701523	0.00610137	0.00245926	0.0146896	17977	0.763669	No
Uterus	127	LONP2	ENSG00000102910.13	16	48244296	48357349	-0.00406095	0.00291264	0.166184	17977	0.897156	No
Uterus	127	SIAH1	ENSG00000196470.11	16	48360531	48448402	0.0083403	0.00436967	0.0590339	17977	0.880038	No
Uterus	127	N4BP1	ENSG00000102921.7	16	48538726	48610209	-0.000330088	0.0029968	0.912503	17977	0.991673	No
Uterus	127	RP11-42I10.1	ENSG00000260086.2	16	48623436	48744921	0.0385361	0.0256051	0.135322	17977	0.891636	No
Uterus	127	CBLN1	ENSG00000102924.11	16	49277917	49281831	0.0451665	0.0291483	0.124261	17977	0.891262	No
Uterus	127	RP11-491F9.5	ENSG00000260769.1	16	49337167	49338993	0.0584145	0.0343702	0.0921722	17977	0.886541	No
Uterus	127	ZNF423	ENSG00000102935.11	16	49487524	49857919	0.00253446	0.00789982	0.748981	17977	0.980197	No
Uterus	127	CNEP1R1	ENSG00000205423.11	16	50024410	50037088	0.000397432	0.00377557	0.916367	17977	0.992561	No
Uterus	127	HEATR3	ENSG00000155393.12	16	50065941	50106387	0.00711457	0.00693523	0.307316	17977	0.926757	No
Uterus	127	PAPD5	ENSG00000121274.12	16	50152918	50235310	0.00895387	0.00492857	0.0721116	17977	0.883832	No
Uterus	127	ADCY7	ENSG00000121281.12	16	50246137	50313036	-0.0131493	0.0113167	0.247894	17977	0.914771	No
Uterus	127	BRD7	ENSG00000166164.15	16	50313487	50368934	0.00148546	0.0024198	0.540625	17977	0.9553	No
Uterus	127	NKD1	ENSG00000140807.6	16	50548330	50649249	-0.00777661	0.00910869	0.395184	17977	0.94513	No
Uterus	127	SNX20	ENSG00000167208.14	16	50671640	50681353	0.00584612	0.0107367	0.587252	17977	0.960995	No
Uterus	127	NOD2	ENSG00000167207.11	16	50693603	50733077	0.00868711	0.0111695	0.438465	17977	0.949555	No
Uterus	127	CYLD	ENSG00000083799.17	16	50742050	50801935	0.00608178	0.00307931	0.0508882	17977	0.880038	No
Uterus	127	SALL1	ENSG00000103449.11	16	51135975	51151367	-0.0357793	0.0145568	0.0156115	17977	0.77123	No
Uterus	127	TOX3	ENSG00000103460.16	16	52438005	52547802	0.0177843	0.0232799	0.44662	17977	0.949555	No
Uterus	127	RP11-467J12.4	ENSG00000277639.2	16	53035690	53052873	-0.0143172	0.0200125	0.475941	17977	0.950888	No
Uterus	127	CHD9	ENSG00000177200.16	16	53055033	53329150	0.00402398	0.00353065	0.256993	17977	0.917071	No
Uterus	127	RBL2	ENSG00000103479.15	16	53433977	53491039	0.00524282	0.00462244	0.259288	17977	0.91792	No
Uterus	127	AKTIP	ENSG00000166971.16	16	53491650	53504411	0.00403877	0.00348511	0.249141	17977	0.914771	No
Uterus	127	RPGRIP1L	ENSG00000103494.12	16	53597683	53703938	-0.00569021	0.00417515	0.175837	17977	0.90186	No
Uterus	127	FTO	ENSG00000140718.20	16	53701692	54158512	0.000366414	0.00325576	0.910608	17977	0.99164	No
Uterus	127	IRX3	ENSG00000177508.11	16	54283304	54286763	0.0200475	0.0170362	0.24195	17977	0.914771	No
Uterus	127	RP11-434E6.4	ENSG00000277559.1	16	54290965	54292422	-0.000210713	0.0165512	0.989867	17977	0.999681	No
Uterus	127	CRNDE	ENSG00000245694.9	16	54845189	54929189	0.0218999	0.0107532	0.0442082	17977	0.880038	No
Uterus	127	IRX5	ENSG00000176842.14	16	54930862	54934485	0.0360603	0.0192105	0.0632781	17977	0.880038	No
Uterus	127	IRX6	ENSG00000159387.7	16	55323760	55330760	0.0273275	0.0353879	0.441716	17977	0.949555	No
Uterus	127	MMP2	ENSG00000087245.12	16	55389700	55506691	-0.0163095	0.010596	0.126762	17977	0.891564	No
Uterus	127	RP11-212I21.2	ENSG00000260135.6	16	55426797	55462297	-0.0576044	0.0405683	0.158589	17977	0.896085	No
Uterus	127	LPCAT2	ENSG00000087253.12	16	55508998	55586670	3.30164e-07	0.00569522	0.999954	17977	0.999994	No
Uterus	127	RP11-212I21.4	ENSG00000261997.1	16	55538200	55541837	0.000683925	0.0133298	0.959178	17977	0.997669	No
Uterus	127	CAPNS2	ENSG00000256812.1	16	55566672	55567687	0.0149068	0.0181695	0.41383	17977	0.947539	No
Uterus	127	SLC6A2	ENSG00000103546.18	16	55655604	55703791	0.016045	0.0192971	0.407594	17977	0.947539	No
Uterus	127	CES1	ENSG00000198848.12	16	55802851	55833337	-0.00269765	0.0201498	0.893754	17977	0.990571	No
Uterus	127	RP11-461O7.1	ENSG00000246379.6	16	56092987	56191094	0.00912839	0.0132251	0.49157	17977	0.950888	No
Uterus	127	GNAO1	ENSG00000087258.14	16	56191347	56357457	-0.00311689	0.0102776	0.762283	17977	0.982565	No
Uterus	127	AMFR	ENSG00000159461.14	16	56361452	56425538	0.00600759	0.00277688	0.032776	17977	0.868405	No
Uterus	127	NUDT21	ENSG00000167005.13	16	56429133	56452199	0.000602351	0.00301242	0.841902	17977	0.985736	No
Uterus	127	OGFOD1	ENSG00000087263.16	16	56451490	56479100	-0.00832903	0.00371141	0.0269194	17977	0.84581	No
Uterus	127	BBS2	ENSG00000125124.11	16	56466836	56520283	0.00614319	0.00505923	0.227375	17977	0.914771	No
Uterus	127	MT3	ENSG00000087250.8	16	56589074	56591088	-0.0157189	0.0354799	0.658651	17977	0.971042	No
Uterus	127	MT2A	ENSG00000125148.6	16	56608199	56609497	0.00245722	0.0132361	0.853081	17977	0.986989	No
Uterus	127	MT1E	ENSG00000169715.14	16	56625475	56627112	-0.0170439	0.0136851	0.215744	17977	0.910662	No
Uterus	127	MT1M	ENSG00000205364.3	16	56632233	56633986	-0.010026	0.0174386	0.566567	17977	0.95991	No
Uterus	127	MT1A	ENSG00000205362.11	16	56638666	56640087	-0.0154706	0.0238962	0.518781	17977	0.95375	No
Uterus	127	MT1F	ENSG00000198417.6	16	56657694	56660698	0.0164834	0.0140885	0.244654	17977	0.914771	No
Uterus	127	MT1G	ENSG00000125144.13	16	56666731	56668065	0.0130286	0.0248014	0.60047	17977	0.963737	No
Uterus	127	MT1X	ENSG00000187193.8	16	56682424	56684196	-0.0131877	0.0153658	0.39271	17977	0.944611	No
Uterus	127	NUP93	ENSG00000102900.12	16	56730105	56850286	-0.00635078	0.00371943	0.090692	17977	0.886541	No
Uterus	127	HERPUD1	ENSG00000051108.14	16	56932048	56944863	0.00164712	0.00685886	0.810686	17977	0.982807	No
Uterus	127	CETP	ENSG00000087237.10	16	56961850	56983845	0.0154368	0.0141437	0.277584	17977	0.918814	No
Uterus	127	NLRC5	ENSG00000140853.15	16	56989485	57083531	0.00725046	0.00636805	0.257474	17977	0.917648	No
Uterus	127	CPNE2	ENSG00000140848.16	16	57092537	57148367	0.00618934	0.00516531	0.233517	17977	0.914771	No
Uterus	127	FAM192A	ENSG00000172775.16	16	57152466	57186116	-0.00147687	0.00259255	0.570124	17977	0.95991	No
Uterus	127	RSPRY1	ENSG00000159579.13	16	57186137	57240475	-0.00214903	0.00336798	0.524813	17977	0.954896	No
Uterus	127	ARL2BP	ENSG00000102931.7	16	57245098	57248643	-0.00327956	0.0077717	0.673897	17977	0.97485	No
Uterus	127	PLLP	ENSG00000102934.9	16	57249039	57284687	0.00364271	0.00671562	0.588676	17977	0.961586	No
Uterus	127	CCL22	ENSG00000102962.4	16	57358772	57366190	0.0144497	0.0359384	0.688451	17977	0.97485	No
Uterus	127	CX3CL1	ENSG00000006210.6	16	57372458	57385048	0.0130745	0.00996946	0.192566	17977	0.907049	No
Uterus	127	CIAPIN1	ENSG00000005194.14	16	57428169	57447436	-0.00093205	0.00317546	0.769707	17977	0.982565	No
Uterus	127	COQ9	ENSG00000088682.13	16	57447529	57461275	-0.00227862	0.00344708	0.510041	17977	0.95173	No
Uterus	127	POLR2C	ENSG00000102978.12	16	57462387	57471921	-0.0030747	0.00292122	0.294969	17977	0.920925	No
Uterus	127	DOK4	ENSG00000125170.10	16	57472011	57487327	0.00607367	0.00494443	0.222048	17977	0.91378	No
Uterus	127	CCDC102A	ENSG00000135736.5	16	57512178	57536599	0.00639236	0.00516966	0.219027	17977	0.911566	No
Uterus	127	ADGRG5	ENSG00000159618.15	16	57542421	57591681	-0.00834582	0.0218393	0.703125	17977	0.97679	No
Uterus	127	ADGRG1	ENSG00000205336.11	16	57610652	57665580	0.000951105	0.00802956	0.905937	17977	0.990755	No
Uterus	127	ADGRG3	ENSG00000182885.16	16	57668187	57689378	-0.0191464	0.0162961	0.242688	17977	0.914771	No
Uterus	127	DRC7	ENSG00000159625.14	16	57694793	57731805	-0.0236497	0.0231314	0.308937	17977	0.926757	No
Uterus	127	KATNB1	ENSG00000140854.12	16	57735730	57757250	-0.00269107	0.00455469	0.555901	17977	0.957889	No
Uterus	127	KIFC3	ENSG00000140859.15	16	57758217	57863053	0.00617354	0.00508795	0.227713	17977	0.914771	No
Uterus	127	TEPP	ENSG00000159648.11	16	57976435	57987571	-0.011878	0.013501	0.380981	17977	0.944611	No
Uterus	127	ZNF319	ENSG00000166188.2	16	57994668	58000453	-0.00302675	0.00372767	0.418646	17977	0.947539	No
Uterus	127	USB1	ENSG00000103005.11	16	58001373	58021618	-0.00107479	0.00319223	0.737023	17977	0.980197	No
Uterus	127	MMP15	ENSG00000102996.4	16	58025566	58046901	0.0321541	0.0114491	0.00593742	17977	0.712257	No
Uterus	127	CFAP20	ENSG00000070761.7	16	58113588	58129450	-0.00627025	0.00305177	0.0423981	17977	0.880038	No
Uterus	127	CSNK2A2	ENSG00000070770.8	16	58157907	58197920	0.00164394	0.00304882	0.590887	17977	0.961981	No
Uterus	127	CCDC113	ENSG00000103021.9	16	58231157	58283836	-0.0051946	0.00854947	0.544769	17977	0.955632	No
Uterus	127	GINS3	ENSG00000181938.13	16	58295080	58406144	0.00794068	0.00524913	0.133344	17977	0.891636	No
Uterus	127	LINC02137	ENSG00000260186.5	16	58421326	58462470	0.0596156	0.0264829	0.0264626	17977	0.84581	No
Uterus	127	NDRG4	ENSG00000103034.14	16	58462846	58513628	0.0081644	0.0132153	0.538046	17977	0.954896	No
Uterus	127	SETD6	ENSG00000103037.11	16	58515479	58521181	-0.00149221	0.00451508	0.741684	17977	0.980197	No
Uterus	127	CNOT1	ENSG00000125107.17	16	58521183	58629886	-0.00182861	0.00331038	0.581858	17977	0.960995	No
Uterus	127	SLC38A7	ENSG00000103042.8	16	58665109	58685104	-0.00243208	0.00512992	0.636415	17977	0.967496	No
Uterus	127	GOT2	ENSG00000125166.12	16	58707131	58734357	-0.00500932	0.0024798	0.0459246	17977	0.880038	No
Uterus	127	CDH8	ENSG00000150394.13	16	61647242	62037035	-0.0214935	0.028664	0.455027	17977	0.949843	No
Uterus	127	CDH11	ENSG00000140937.13	16	64943753	65126112	-0.0125655	0.00645674	0.0543147	17977	0.880038	No
Uterus	127	LINC02126	ENSG00000259847.1	16	65141756	65176713	0.00932097	0.0286677	0.745724	17977	0.980197	No
Uterus	127	RP11-513N24.1	ENSG00000260695.1	16	65861112	65863784	-0.00246785	0.0330644	0.940645	17977	0.995873	No
Uterus	127	CDH5	ENSG00000179776.17	16	66366622	66404786	0.00630464	0.00637484	0.324943	17977	0.931177	No
Uterus	127	LINC00920	ENSG00000246898.1	16	66408524	66412135	0.0152893	0.0184699	0.409666	17977	0.947539	No
Uterus	127	BEAN1	ENSG00000166546.13	16	66427297	66493529	0.00608035	0.00938209	0.518347	17977	0.953672	No
Uterus	127	TK2	ENSG00000166548.15	16	66508003	66552544	-0.00348278	0.0037733	0.358121	17977	0.940115	No
Uterus	127	CKLF	ENSG00000217555.12	16	66552563	66566251	0.00182944	0.00460274	0.69183	17977	0.97485	No
Uterus	127	CMTM1	ENSG00000089505.17	16	66566393	66579137	-0.00623577	0.00851141	0.465412	17977	0.950888	No
Uterus	127	CMTM2	ENSG00000140932.9	16	66579448	66588275	0.0176811	0.0183493	0.337468	17977	0.934114	No
Uterus	127	CMTM3	ENSG00000140931.19	16	66603874	66613892	-0.00356096	0.00611599	0.561654	17977	0.959329	No
Uterus	127	CMTM4	ENSG00000183723.12	16	66614750	66696707	0.00408906	0.00527612	0.440074	17977	0.949555	No
Uterus	127	DYNC1LI2	ENSG00000135720.12	16	66720893	66751751	0.00665739	0.00347079	0.057812	17977	0.880038	No
Uterus	127	RP11-63M22.1	ENSG00000260558.1	16	66738263	66739326	0.0151792	0.0295495	0.608549	17977	0.964993	No
Uterus	127	RP11-61A14.4	ENSG00000246777.1	16	66751799	66754740	0.0124536	0.0268215	0.643383	17977	0.968603	No
Uterus	127	NAE1	ENSG00000159593.14	16	66802875	66873256	-0.00115696	0.00329527	0.726219	17977	0.979445	No
Uterus	127	CA7	ENSG00000168748.13	16	66844379	66854153	0.00558609	0.026005	0.830334	17977	0.984951	No
Uterus	127	PDP2	ENSG00000172840.6	16	66878589	66895754	0.00544703	0.00705247	0.441637	17977	0.949555	No
Uterus	127	CDH16	ENSG00000166589.12	16	66908122	66918984	-0.0393928	0.0353275	0.267365	17977	0.91792	No
Uterus	127	RRAD	ENSG00000166592.11	16	66921679	66925644	-0.0289991	0.0102861	0.00575475	17977	0.709752	No
Uterus	127	FAM96B	ENSG00000166595.11	16	66932055	66934400	0.00146391	0.00268785	0.587156	17977	0.960995	No
Uterus	127	CES2	ENSG00000172831.11	16	66934444	66944659	-0.0040495	0.00311199	0.196019	17977	0.908274	No
Uterus	127	CES3	ENSG00000172828.12	16	66961237	66975148	0.0140983	0.0146053	0.336619	17977	0.934114	No
Uterus	127	CES4A	ENSG00000172824.14	16	66988589	67009758	-0.00656166	0.0105918	0.536925	17977	0.954896	No
Uterus	127	CBFB	ENSG00000067955.13	16	67029116	67101058	-0.00499127	0.00456446	0.276673	17977	0.918814	No
Uterus	127	C16orf70	ENSG00000125149.11	16	67109958	67148104	-0.00529293	0.00367291	0.15254	17977	0.896085	No
Uterus	127	B3GNT9	ENSG00000237172.3	16	67148540	67151214	-0.00737621	0.00649006	0.258318	17977	0.91792	No
Uterus	127	TRADD	ENSG00000102871.15	16	67154180	67160298	0.0100355	0.00534599	0.0632667	17977	0.880038	No
Uterus	127	FBXL8	ENSG00000135722.8	16	67161120	67164570	0.00819692	0.00726521	0.261788	17977	0.91792	No
Uterus	127	HSF4	ENSG00000102878.16	16	67164743	67169945	0.0112884	0.00888384	0.206657	17977	0.909464	No
Uterus	127	NOL3	ENSG00000140939.14	16	67170154	67175601	0.0110677	0.00793998	0.166285	17977	0.897156	No
Uterus	127	KIAA0895L	ENSG00000196123.12	16	67175736	67184040	0.0072588	0.00869477	0.405699	17977	0.947539	No
Uterus	127	EXOC3L1	ENSG00000179044.15	16	67184366	67190204	-0.00253125	0.0097261	0.795178	17977	0.982565	No
Uterus	127	E2F4	ENSG00000205250.8	16	67192169	67198918	-0.000219168	0.00284478	0.938737	17977	0.995873	No
Uterus	127	ELMO3	ENSG00000102890.14	16	67199111	67204029	-0.0145698	0.00623846	0.0214189	17977	0.803856	No
Uterus	127	LRRC29	ENSG00000125122.15	16	67207139	67227048	-0.00528897	0.00727161	0.468634	17977	0.950888	No
Uterus	127	TMEM208	ENSG00000168701.18	16	67227113	67229278	0.000140305	0.00419188	0.973363	17977	0.999637	No
Uterus	127	FHOD1	ENSG00000135723.13	16	67229389	67247658	0.00015492	0.00536964	0.977038	17977	0.999637	No
Uterus	127	SLC9A5	ENSG00000135740.16	16	67246915	67272190	0.00854918	0.00813588	0.295763	17977	0.920925	No
Uterus	127	PLEKHG4	ENSG00000196155.12	16	67277510	67289432	-0.00958404	0.00891171	0.284641	17977	0.919061	No
Uterus	127	KCTD19	ENSG00000168676.10	16	67289500	67326763	0.0228379	0.0199658	0.255286	17977	0.916117	No
Uterus	127	LRRC36	ENSG00000159708.17	16	67326798	67385203	0.00613455	0.0197365	0.756551	17977	0.981684	No
Uterus	127	TPPP3	ENSG00000159713.10	16	67389809	67393535	-0.00250661	0.0102938	0.808088	17977	0.982807	No
Uterus	127	ZDHHC1	ENSG00000159714.10	16	67394419	67416474	-0.00221761	0.00466946	0.635832	17977	0.967356	No
Uterus	127	HSD11B2	ENSG00000176387.6	16	67430652	67437553	-0.0140427	0.0168655	0.406942	17977	0.947539	No
Uterus	127	RP11-297D21.2	ENSG00000261320.1	16	67430780	67431006	-0.0150035	0.0263852	0.570818	17977	0.95991	No
Uterus	127	ATP6V0D1	ENSG00000159720.11	16	67438019	67481237	-0.000159223	0.00481975	0.973709	17977	0.999637	No
Uterus	127	FAM65A	ENSG00000039523.19	16	67518418	67546788	0.00665164	0.00320246	0.040238	17977	0.880038	No
Uterus	127	CTD-2012K14.6	ENSG00000261386.2	16	67549214	67563958	0.00649783	0.0104345	0.534814	17977	0.954896	No
Uterus	127	CTCF	ENSG00000102974.14	16	67562407	67639183	-0.00318063	0.00293267	0.280603	17977	0.919009	No
Uterus	127	CARMIL2	ENSG00000159753.13	16	67644919	67657511	-0.00695838	0.0117822	0.556068	17977	0.957889	No
Uterus	127	ACD	ENSG00000102977.13	16	67657570	67660815	0.00127468	0.00323122	0.694021	17977	0.97485	No
Uterus	127	PARD6A	ENSG00000102981.9	16	67660946	67662778	0.00914229	0.0092588	0.325708	17977	0.931177	No
Uterus	127	ENKD1	ENSG00000124074.11	16	67662945	67666764	-0.000952631	0.00485706	0.844885	17977	0.986312	No
Uterus	127	C16orf86	ENSG00000159761.14	16	67666816	67668758	-0.000568511	0.00502883	0.910207	17977	0.991568	No
Uterus	127	GFOD2	ENSG00000141098.12	16	67674531	67719421	-3.83589e-05	0.00411912	0.992588	17977	0.999681	No
Uterus	127	RANBP10	ENSG00000141084.10	16	67723066	67806652	0.000845979	0.00410214	0.837012	17977	0.985474	No
Uterus	127	TSNAXIP1	ENSG00000102904.14	16	67806765	67832148	-0.00872213	0.00646842	0.180426	17977	0.906625	No
Uterus	127	CENPT	ENSG00000102901.12	16	67828157	67847811	-0.00101939	0.0035283	0.773213	17977	0.982565	No
Uterus	127	THAP11	ENSG00000168286.2	16	67842082	67844195	0.00046044	0.00376511	0.902902	17977	0.990571	No
Uterus	127	NUTF2	ENSG00000102898.11	16	67846732	67872567	-0.000843869	0.00313611	0.788395	17977	0.982565	No
Uterus	127	EDC4	ENSG00000038358.14	16	67873023	67884503	-0.00190562	0.00278619	0.495513	17977	0.950888	No
Uterus	127	NRN1L	ENSG00000188038.7	16	67884805	67888855	0.00346546	0.00794208	0.663485	17977	0.972554	No
Uterus	127	PSKH1	ENSG00000159792.9	16	67893272	67929491	-0.00313267	0.00514268	0.54374	17977	0.955529	No
Uterus	127	CTRL	ENSG00000141086.17	16	67929679	67932414	-0.00227796	0.00809358	0.778917	17977	0.982565	No
Uterus	127	PSMB10	ENSG00000205220.11	16	67934502	67937087	0.00875745	0.00433419	0.045872	17977	0.880038	No
Uterus	127	LCAT	ENSG00000213398.7	16	67939750	67943473	-0.00595643	0.00478125	0.215614	17977	0.910662	No
Uterus	127	SLC12A4	ENSG00000124067.16	16	67943626	67969601	-0.00431569	0.00443685	0.332942	17977	0.934036	No
Uterus	127	DPEP3	ENSG00000141096.4	16	67975663	67980829	-0.0179035	0.0320102	0.577144	17977	0.95991	No
Uterus	127	DPEP2	ENSG00000167261.13	16	67987394	68000586	-0.0133379	0.0102357	0.195397	17977	0.908231	No
Uterus	127	DUS2	ENSG00000167264.17	16	67987761	68079320	-0.00528159	0.00387329	0.175613	17977	0.90186	No
Uterus	127	DDX28	ENSG00000182810.6	16	68021274	68022955	-0.00665034	0.00593304	0.264888	17977	0.91792	No
Uterus	127	NFATC3	ENSG00000072736.18	16	68084751	68221284	-0.00138542	0.00442016	0.754574	17977	0.981173	No
Uterus	127	ESRP2	ENSG00000103067.13	16	68229260	68238102	-0.0333097	0.0128156	0.0106896	17977	0.743217	No
Uterus	127	PLA2G15	ENSG00000103066.12	16	68245304	68261062	-0.0102441	0.00547247	0.0639982	17977	0.880257	No
Uterus	127	SLC7A6	ENSG00000103064.13	16	68264516	68301823	0.00500797	0.00479848	0.29904	17977	0.922892	No
Uterus	127	SLC7A6OS	ENSG00000103061.12	16	68284503	68310945	-0.00325112	0.00493431	0.511415	17977	0.95173	No
Uterus	127	PRMT7	ENSG00000132600.16	16	68310974	68358324	-0.00803546	0.00421848	0.0595393	17977	0.880038	No
Uterus	127	SMPD3	ENSG00000103056.11	16	68358554	68448688	-0.00829561	0.0070808	0.244024	17977	0.914771	No
Uterus	127	RP11-71L14.4	ENSG00000274698.1	16	68450283	68452318	-0.0249337	0.0224053	0.268313	17977	0.91792	No
Uterus	127	ZFP90	ENSG00000184939.15	16	68530090	68576072	-0.00270828	0.0033313	0.418069	17977	0.947539	No
Uterus	127	RP11-615I2.6	ENSG00000275383.1	16	68591382	68594424	0.0115271	0.0167974	0.49407	17977	0.950888	No
Uterus	127	CDH3	ENSG00000062038.13	16	68636189	68722616	-0.00982229	0.0157536	0.534311	17977	0.954896	No
Uterus	127	CDH1	ENSG00000039068.18	16	68737225	68835548	0.00408479	0.016911	0.809602	17977	0.982807	No
Uterus	127	TANGO6	ENSG00000103047.7	16	68843606	69085180	-0.00132165	0.00481123	0.784085	17977	0.982565	No
Uterus	127	HAS3	ENSG00000103044.10	16	69105564	69117668	-0.00891267	0.00544267	0.104508	17977	0.886541	No
Uterus	127	CHTF8	ENSG00000168802.12	16	69118010	69132514	-0.00454731	0.0036262	0.212621	17977	0.910019	No
Uterus	127	UTP4	ENSG00000141076.17	16	69131291	69231130	-0.00431546	0.00412556	0.29795	17977	0.922342	No
Uterus	127	SNTB2	ENSG00000168807.16	16	69187129	69309052	-0.00452023	0.00477598	0.346091	17977	0.936669	No
Uterus	127	VPS4A	ENSG00000132612.15	16	69311356	69326939	-0.00242696	0.0022876	0.291161	17977	0.920925	No
Uterus	127	COG8	ENSG00000213380.14	16	69320140	69339429	-0.0038546	0.00263272	0.14615	17977	0.894545	No
Uterus	127	PDF	ENSG00000258429.1	16	69328621	69330595	-0.00866654	0.00478299	0.0728523	17977	0.883832	No
Uterus	127	NIP7	ENSG00000132603.13	16	69339584	69343111	-0.00609207	0.005879	0.302469	17977	0.925128	No
Uterus	127	TMED6	ENSG00000157315.4	16	69343248	69351809	0.000338082	0.0121473	0.977849	17977	0.999681	No
Uterus	127	TERF2	ENSG00000132604.10	16	69355561	69408571	0.0012009	0.00288326	0.677889	17977	0.97485	No
Uterus	127	CYB5B	ENSG00000103018.16	16	69424525	69466266	0.00182589	0.00301706	0.546361	17977	0.955915	No
Uterus	127	NFAT5	ENSG00000102908.20	16	69565094	69704666	0.00344771	0.00499686	0.491732	17977	0.950888	No
Uterus	127	NQO1	ENSG00000181019.12	16	69706996	69726951	0.026331	0.0113784	0.0226077	17977	0.814391	No
Uterus	127	NOB1	ENSG00000141101.12	16	69741867	69754940	0.00237138	0.00390909	0.545405	17977	0.955794	No
Uterus	127	WWP2	ENSG00000198373.12	16	69762306	69941741	5.67728e-05	0.00392281	0.98848	17977	0.999681	No
Uterus	127	CLEC18A	ENSG00000157322.17	16	69950705	69964347	0.0531821	0.0354389	0.136443	17977	0.891636	No
Uterus	127	PDPR	ENSG00000090857.13	16	70113626	70162537	-0.00550815	0.00902414	0.542929	17977	0.955529	No
Uterus	127	EXOSC6	ENSG00000223496.2	16	70246778	70251930	0.0077221	0.00666671	0.249366	17977	0.914771	No
Uterus	127	AARS	ENSG00000090861.15	16	70252295	70289543	-0.00259151	0.00425504	0.543811	17977	0.955529	No
Uterus	127	DDX19B	ENSG00000157349.16	16	70289663	70335283	0.000220457	0.00350896	0.950024	17977	0.996451	No
Uterus	127	DDX19A	ENSG00000168872.16	16	70346829	70373383	-0.00513375	0.00308347	0.0989087	17977	0.886541	No
Uterus	127	ST3GAL2	ENSG00000157350.12	16	70375978	70439237	0.00592014	0.00426703	0.168253	17977	0.897156	No
Uterus	127	FUK	ENSG00000157353.16	16	70454421	70480274	0.000590493	0.00383146	0.877813	17977	0.990017	No
Uterus	127	COG4	ENSG00000103051.18	16	70480568	70523565	0.00134519	0.0038797	0.729491	17977	0.980178	No
Uterus	127	SF3B3	ENSG00000189091.12	16	70523788	70577670	-0.00250518	0.00297875	0.402249	17977	0.945912	No
Uterus	127	IL34	ENSG00000157368.10	16	70579895	70660682	0.000713699	0.0117312	0.951604	17977	0.996904	No
Uterus	127	MTSS1L	ENSG00000132613.14	16	70661204	70686066	-0.00112688	0.00598714	0.851071	17977	0.986504	No
Uterus	127	VAC14	ENSG00000103043.14	16	70687439	70801161	-0.000188276	0.00341687	0.956162	17977	0.997292	No
Uterus	127	HYDIN	ENSG00000157423.17	16	70807378	71230722	-0.00498356	0.0136404	0.715584	17977	0.9772	No
Uterus	127	CMTR2	ENSG00000180917.17	16	71281389	71289715	-0.00104163	0.00445085	0.815417	17977	0.982927	No
Uterus	127	CALB2	ENSG00000172137.18	16	71358713	71390438	-0.00122574	0.0181767	0.946364	17977	0.99592	No
Uterus	127	ZNF23	ENSG00000167377.17	16	71447597	71463095	-0.0033	0.00484636	0.497418	17977	0.950888	No
Uterus	127	ZNF19	ENSG00000157429.15	16	71465942	71565089	0.00267935	0.00556704	0.631313	17977	0.967008	No
Uterus	127	CHST4	ENSG00000140835.9	16	71525233	71538746	0.0261564	0.0313632	0.406184	17977	0.947539	No
Uterus	127	TAT	ENSG00000198650.10	16	71565660	71577130	-0.00476555	0.0304931	0.87611	17977	0.98956	No
Uterus	127	MARVELD3	ENSG00000140832.9	16	71626161	71642114	0.0176532	0.0152559	0.249842	17977	0.914771	No
Uterus	127	PHLPP2	ENSG00000040199.18	16	71644751	71724701	0.00467657	0.00391003	0.234372	17977	0.914771	No
Uterus	127	AP1G1	ENSG00000166747.12	16	71729000	71809201	0.00115958	0.00285502	0.685455	17977	0.97485	No
Uterus	127	ATXN1L	ENSG00000224470.7	16	71845991	71883210	0.002622	0.0034376	0.447327	17977	0.949555	No
Uterus	127	ZNF821	ENSG00000102984.14	16	71861776	71895248	-0.00112932	0.006134	0.854283	17977	0.987287	No
Uterus	127	IST1	ENSG00000182149.20	16	71885233	71931199	0.000913596	0.00267302	0.733197	17977	0.980197	No
Uterus	127	PKD1L3	ENSG00000277481.1	16	71933420	71999978	-0.0152767	0.0277619	0.583299	17977	0.960995	No
Uterus	127	DHODH	ENSG00000102967.11	16	72008588	72027664	-0.011818	0.00499338	0.0197788	17977	0.802954	No
Uterus	127	TXNL4B	ENSG00000140830.8	16	72044289	72094396	-0.00804487	0.00534786	0.135502	17977	0.891636	No
Uterus	127	HP	ENSG00000257017.8	16	72054592	72061055	-0.0153792	0.02439	0.529701	17977	0.954896	No
Uterus	127	HPR	ENSG00000261701.6	16	72063224	72077246	0.0187208	0.0288468	0.517772	17977	0.953627	No
Uterus	127	DHX38	ENSG00000140829.11	16	72093870	72112912	-0.00096587	0.00302598	0.750215	17977	0.980197	No
Uterus	127	PMFBP1	ENSG00000118557.15	16	72112157	72176878	-0.0256215	0.0113312	0.0258112	17977	0.84581	No
Uterus	127	LINC01572	ENSG00000261008.6	16	72283301	72665009	-0.0266537	0.0126306	0.0372125	17977	0.880038	No
Uterus	127	ZFHX3	ENSG00000140836.14	16	72782885	73059698	0.0129119	0.00603993	0.0348576	17977	0.868988	No
Uterus	127	RP11-346C20.4	ENSG00000272250.1	16	73060245	73060469	0.00958699	0.0141484	0.499516	17977	0.950946	No
Uterus	127	RP11-346C20.3	ENSG00000271009.2	16	73060760	73062316	0.0210971	0.0118025	0.0767382	17977	0.885137	No
Uterus	127	C16orf47	ENSG00000197445.2	16	73126637	73144447	-0.010443	0.0263146	0.692281	17977	0.97485	No
Uterus	127	AC009120.11	ENSG00000275236.1	16	74289593	74291052	0.0335076	0.0270426	0.218083	17977	0.911566	No
Uterus	127	PSMD7	ENSG00000103035.10	16	74296775	74305738	0.00024112	0.00410871	0.953315	17977	0.997292	No
Uterus	127	AC009120.5	ENSG00000260884.1	16	74315146	74315634	0.00317188	0.0101292	0.754793	17977	0.981173	No
Uterus	127	RP11-252A24.3	ENSG00000261079.1	16	74367462	74369826	-0.0148643	0.0115324	0.200259	17977	0.908274	No
Uterus	127	NPIPB15	ENSG00000196436.8	16	74377878	74392080	0.103196	0.0676874	0.130364	17977	0.891636	No
Uterus	127	CLEC18B	ENSG00000140839.11	16	74408270	74421953	-0.0114863	0.0264198	0.664629	17977	0.972821	No
Uterus	127	GLG1	ENSG00000090863.11	16	74447427	74607144	-0.00282835	0.00309274	0.362542	17977	0.940178	No
Uterus	127	RFWD3	ENSG00000168411.13	16	74621394	74666881	-0.00632527	0.00384474	0.102924	17977	0.886541	No
Uterus	127	MLKL	ENSG00000168404.12	16	74671855	74700960	-0.0116118	0.00608164	0.0589509	17977	0.880038	No
Uterus	127	FA2H	ENSG00000103089.8	16	74712955	74774831	0.0171928	0.0305699	0.575036	17977	0.95991	No
Uterus	127	WDR59	ENSG00000103091.14	16	74871367	75000173	0.00132225	0.00262103	0.614984	17977	0.965232	No
Uterus	127	ZNRF1	ENSG00000186187.11	16	74999030	75110994	0.00595521	0.00382525	0.122524	17977	0.891129	No
Uterus	127	LDHD	ENSG00000166816.13	16	75111860	75116771	-0.00185465	0.00944442	0.844696	17977	0.986312	No
Uterus	127	ZFP1	ENSG00000184517.11	16	75148492	75172236	-0.000412604	0.00472475	0.930577	17977	0.995648	No
Uterus	127	CTRB2	ENSG00000168928.12	16	75204096	75207185	-0.00499724	0.0295663	0.866108	17977	0.98841	No
Uterus	127	CTRB1	ENSG00000168925.10	16	75219000	75224924	0.025337	0.0284258	0.374786	17977	0.943498	No
Uterus	127	BCAR1	ENSG00000050820.16	16	75228198	75268053	-0.00548399	0.00535641	0.308275	17977	0.926757	No
Uterus	127	CFDP1	ENSG00000153774.8	16	75293698	75433485	0.00251423	0.0043407	0.56368	17977	0.959534	No
Uterus	127	RP11-77K12.9	ENSG00000274220.1	16	75433836	75436392	0.00145698	0.00796435	0.8552	17977	0.987484	No
Uterus	127	TMEM170A	ENSG00000166822.12	16	75443054	75465497	0.00183881	0.00462275	0.691605	17977	0.97485	No
Uterus	127	CHST6	ENSG00000183196.8	16	75472052	75495259	-0.0118192	0.0181675	0.516745	17977	0.953088	No
Uterus	127	CHST5	ENSG00000135702.14	16	75528535	75535247	-0.00692349	0.00901082	0.444002	17977	0.949555	No
Uterus	127	TMEM231	ENSG00000205084.10	16	75536744	75556286	-0.00913048	0.00460873	0.050192	17977	0.880038	No
Uterus	127	RP11-490B18.5	ENSG00000276408.1	16	75556392	75557059	0.0093458	0.0260125	0.720106	17977	0.978106	No
Uterus	127	GABARAPL2	ENSG00000034713.7	16	75566351	75577881	0.00261696	0.00287355	0.364537	17977	0.940178	No
Uterus	127	ADAT1	ENSG00000065457.10	16	75596981	75623300	-0.00189655	0.00548558	0.730234	17977	0.980178	No
Uterus	127	KARS	ENSG00000065427.14	16	75627474	75647679	-0.000356978	0.00295889	0.904202	17977	0.990571	No
Uterus	127	TERF2IP	ENSG00000166848.5	16	75647786	75761872	0.00427411	0.00245467	0.0845745	17977	0.886541	No
Uterus	127	RP11-490B18.9	ENSG00000284484.1	16	75660227	75677009	-0.00272794	0.0263592	0.917771	17977	0.99279	No
Uterus	127	MON1B	ENSG00000103111.14	16	77190835	77202405	4.98974e-05	0.00326603	0.98784	17977	0.999681	No
Uterus	127	SYCE1L	ENSG00000205078.5	16	77206441	77213005	0.00601182	0.0107916	0.578655	17977	0.95991	No
Uterus	127	ADAMTS18	ENSG00000140873.15	16	77247813	77435114	0.0121628	0.0379104	0.748977	17977	0.980197	No
Uterus	127	NUDT7	ENSG00000140876.11	16	77722492	77742260	0.00136223	0.0073026	0.852381	17977	0.986861	No
Uterus	127	VAT1L	ENSG00000171724.2	16	77788530	77980107	-0.0479881	0.0260649	0.0684299	17977	0.883832	No
Uterus	127	WWOX	ENSG00000186153.16	16	78099413	79212667	-0.00338637	0.00592787	0.569043	17977	0.95991	No
Uterus	127	RP11-679B19.2	ENSG00000261722.1	16	79212711	79229453	-0.0386199	0.0180216	0.0344243	17977	0.868405	No
Uterus	127	MAF	ENSG00000178573.6	16	79585843	79600714	-0.00249113	0.00743652	0.738304	17977	0.980197	No
Uterus	127	RP11-70D24.3	ENSG00000277214.1	16	79603572	79604177	0.011465	0.0214533	0.594183	17977	0.962442	No
Uterus	127	RP11-70D24.2	ENSG00000278058.1	16	79605802	79606605	-0.00670994	0.00811649	0.410279	17977	0.947539	No
Uterus	127	LINC01229	ENSG00000260876.5	16	79713836	79807922	-0.0139778	0.0147245	0.344655	17977	0.936505	No
Uterus	127	MAFTRR	ENSG00000261390.5	16	79715232	79770563	-0.00609641	0.0158219	0.700783	17977	0.976438	No
Uterus	127	DYNLRB2	ENSG00000168589.14	16	80540957	80550760	0.0229124	0.0137526	0.0986865	17977	0.886541	No
Uterus	127	CDYL2	ENSG00000166446.14	16	80597906	80804329	0.016495	0.0119189	0.169313	17977	0.897156	No
Uterus	127	LINC02170	ENSG00000260896.5	16	80828735	80892595	0.00253768	0.0257153	0.921577	17977	0.993579	No
Uterus	127	CMC2	ENSG00000103121.8	16	80966448	81001334	0.000884399	0.00500745	0.86015	17977	0.988228	No
Uterus	127	CENPN	ENSG00000166451.13	16	81006498	81033114	0.00613407	0.0073584	0.406391	17977	0.947539	No
Uterus	127	ATMIN	ENSG00000166454.9	16	81035847	81047358	0.000391951	0.00282527	0.889929	17977	0.990571	No
Uterus	127	C16orf46	ENSG00000166455.13	16	81053497	81077267	0.00231496	0.00592123	0.696619	17977	0.975249	No
Uterus	127	GCSH	ENSG00000140905.10	16	81081938	81096425	-0.00522975	0.00506562	0.304256	17977	0.92597	No
Uterus	127	BCO1	ENSG00000135697.9	16	81238448	81291142	0.0142898	0.0188907	0.451075	17977	0.949555	No
Uterus	127	GAN	ENSG00000261609.5	16	81314952	81390884	-0.00453544	0.00496281	0.362871	17977	0.940178	No
Uterus	127	CMIP	ENSG00000153815.16	16	81445170	81711762	0.00758577	0.00706674	0.285532	17977	0.919767	No
Uterus	127	PLCG2	ENSG00000197943.9	16	81779258	81962693	0.00503095	0.00723117	0.488134	17977	0.950888	No
Uterus	127	SDR42E1	ENSG00000184860.9	16	81989017	82011488	-0.0134753	0.0136422	0.325536	17977	0.931177	No
Uterus	127	MPHOSPH6	ENSG00000135698.9	16	82147798	82170226	-0.00294808	0.00627019	0.639205	17977	0.96802	No
Uterus	127	CDH13	ENSG00000140945.16	16	82626803	83800640	0.0142828	0.00880178	0.107649	17977	0.886541	No
Uterus	127	HSBP1	ENSG00000230989.6	16	83807843	83819737	-0.00268901	0.00359522	0.456169	17977	0.949843	No
Uterus	127	MLYCD	ENSG00000103150.5	16	83899126	83927026	-0.0083991	0.00642376	0.193897	17977	0.907049	No
Uterus	127	RP11-505K9.4	ENSG00000260300.5	16	83931311	83948281	0.00760868	0.0150816	0.614966	17977	0.965232	No
Uterus	127	OSGIN1	ENSG00000140961.12	16	83949115	83966332	0.0128416	0.00923743	0.167417	17977	0.897156	No
Uterus	127	NECAB2	ENSG00000103154.9	16	83968632	84002776	-0.0372413	0.0228779	0.106558	17977	0.886541	No
Uterus	127	MBTPS1	ENSG00000140943.16	16	84053766	84116906	0.000324396	0.00268959	0.904229	17977	0.990571	No
Uterus	127	HSDL1	ENSG00000103160.11	16	84122281	84145188	0.00334786	0.0049169	0.497441	17977	0.950888	No
Uterus	127	DNAAF1	ENSG00000154099.17	16	84145310	84177846	-0.0208078	0.0130542	0.113952	17977	0.886541	No
Uterus	127	TAF1C	ENSG00000103168.16	16	84177919	84187070	0.00383258	0.00681664	0.575151	17977	0.95991	No
Uterus	127	ADAD2	ENSG00000140955.10	16	84191138	84197166	0.0063407	0.0316478	0.841593	17977	0.985736	No
Uterus	127	WFDC1	ENSG00000103175.10	16	84294646	84329851	-0.0129939	0.019328	0.50288	17977	0.95173	No
Uterus	127	ATP2C2	ENSG00000064270.12	16	84368527	84464187	0.00850818	0.0139303	0.542673	17977	0.955529	No
Uterus	127	TLDC1	ENSG00000140950.15	16	84476421	84554033	-0.000928123	0.00396249	0.815265	17977	0.982927	No
Uterus	127	COTL1	ENSG00000103187.7	16	84565594	84618077	0.0029333	0.00732341	0.689575	17977	0.97485	No
Uterus	127	KLHL36	ENSG00000135686.12	16	84648525	84662314	0.00211234	0.00479069	0.660173	17977	0.971042	No
Uterus	127	USP10	ENSG00000103194.15	16	84699978	84779922	0.00124321	0.00273838	0.650768	17977	0.969091	No
Uterus	127	CRISPLD2	ENSG00000103196.11	16	84819984	84920768	-0.00936907	0.0115311	0.418339	17977	0.947539	No
Uterus	127	ZDHHC7	ENSG00000153786.12	16	84974181	85011535	0.00493859	0.00276633	0.077108	17977	0.886096	No
Uterus	127	KIAA0513	ENSG00000135709.12	16	85027751	85094230	0.00757019	0.00714397	0.29173	17977	0.920925	No
Uterus	127	FAM92B	ENSG00000153789.12	16	85098358	85112508	-0.00394157	0.0343363	0.908828	17977	0.991469	No
Uterus	127	LINC02139	ENSG00000278214.1	16	85137150	85149443	0.0202985	0.021219	0.340958	17977	0.934671	No
Uterus	127	RP11-442O1.3	ENSG00000275088.1	16	85142696	85146001	0.0531069	0.0227238	0.0213335	17977	0.803856	No
Uterus	127	GSE1	ENSG00000131149.18	16	85169525	85676197	0.00811814	0.00848937	0.341132	17977	0.934979	No
Uterus	127	LINC00311	ENSG00000179219.5	16	85282958	85285963	0.0568383	0.0307293	0.0671773	17977	0.883832	No
Uterus	127	LA16c-352F7.1	ENSG00000278716.1	16	85489813	85490831	-0.00303797	0.0295413	0.918287	17977	0.99279	No
Uterus	127	GINS2	ENSG00000131153.8	16	85676205	85690073	-0.00968964	0.0116456	0.407272	17977	0.947539	No
Uterus	127	C16orf74	ENSG00000154102.10	16	85690084	85751129	-0.000295898	0.0132748	0.982259	17977	0.999681	No
Uterus	127	EMC8	ENSG00000131148.8	16	85771758	85799608	-0.00494835	0.00340879	0.149582	17977	0.895056	No
Uterus	127	COX4I1	ENSG00000131143.8	16	85798633	85807044	0.0010803	0.00272351	0.692426	17977	0.97485	No
Uterus	127	IRF8	ENSG00000140968.10	16	85898803	85922609	-0.00281771	0.0121809	0.817516	17977	0.982927	No
Uterus	127	FENDRR	ENSG00000268388.5	16	86474529	86509099	0.0045844	0.014572	0.753688	17977	0.98082	No
Uterus	127	FOXF1	ENSG00000103241.6	16	86510527	86515418	0.0108516	0.0125765	0.390187	17977	0.944611	No
Uterus	127	RP11-463O9.9	ENSG00000270020.1	16	86520383	86523897	0.0214006	0.0200672	0.288667	17977	0.920644	No
Uterus	127	MTHFSD	ENSG00000103248.18	16	86530176	86555235	0.00363629	0.00369807	0.327723	17977	0.931533	No
Uterus	127	FOXC2	ENSG00000176692.5	16	86567251	86569728	-0.00861725	0.014434	0.551784	17977	0.956924	No
Uterus	127	FOXL1	ENSG00000176678.5	16	86576368	86582160	-0.0129517	0.0127791	0.313149	17977	0.927578	No
Uterus	127	LINC02188	ENSG00000261175.5	16	86722091	86741059	0.0221446	0.0281528	0.433297	17977	0.949555	No
Uterus	127	C16orf95	ENSG00000260456.6	16	87083562	87317420	9.43257e-05	0.00847062	0.991136	17977	0.999681	No
Uterus	127	FBXO31	ENSG00000103264.17	16	87327427	87389760	0.000912409	0.00471473	0.846923	17977	0.986312	No
Uterus	127	MAP1LC3B	ENSG00000140941.12	16	87383995	87404779	-0.00099691	0.0042784	0.816207	17977	0.982927	No
Uterus	127	ZCCHC14	ENSG00000140948.11	16	87406246	87492045	0.00576282	0.00412827	0.165677	17977	0.897156	No
Uterus	127	RP11-482M8.1	ENSG00000260750.5	16	87492555	87515635	0.0348413	0.0250177	0.166662	17977	0.897156	No
Uterus	127	JPH3	ENSG00000154118.12	16	87602887	87698147	-0.0183239	0.0158353	0.249834	17977	0.914771	No
Uterus	127	RP11-278A23.1	ENSG00000226180.3	16	87693537	87696147	-0.0196626	0.0154077	0.204718	17977	0.908274	No
Uterus	127	KLHDC4	ENSG00000104731.13	16	87696485	87765992	-0.00187787	0.00418483	0.654549	17977	0.969539	No
Uterus	127	SLC7A5	ENSG00000103257.8	16	87830023	87869488	0.0165343	0.0134466	0.221587	17977	0.91378	No
Uterus	127	BANP	ENSG00000172530.20	16	87949244	88077318	0.00174991	0.00426048	0.682108	17977	0.97485	No
Uterus	127	RP11-863P13.4	ENSG00000205037.2	16	88088041	88100985	0.0033982	0.0260071	0.896291	17977	0.990571	No
Uterus	127	RP11-863P13.3	ENSG00000261327.4	16	88177598	88178941	0.0103267	0.0306795	0.737091	17977	0.980197	No
Uterus	127	ZNF469	ENSG00000225614.2	16	88427471	88440757	0.00400886	0.012992	0.758265	17977	0.982356	No
Uterus	127	ZFPM1	ENSG00000179588.8	16	88453317	88537016	0.00150405	0.00679273	0.825195	17977	0.983443	No
Uterus	127	ZC3H18	ENSG00000158545.15	16	88570381	88631966	-0.000306696	0.00277376	0.912168	17977	0.991673	No
Uterus	127	CYBA	ENSG00000051523.10	16	88643283	88651152	-0.00895642	0.00670402	0.184445	17977	0.907049	No
Uterus	127	MVD	ENSG00000167508.11	16	88651935	88663161	0.00252322	0.00705912	0.721479	17977	0.978106	No
Uterus	127	SNAI3	ENSG00000185669.5	16	88677682	88681714	-0.00374951	0.0110984	0.736157	17977	0.980197	No
Uterus	127	RNF166	ENSG00000158717.10	16	88696495	88706421	0.00164319	0.00471665	0.728251	17977	0.979726	No
Uterus	127	CTU2	ENSG00000174177.12	16	88706463	88715342	-0.00381889	0.00475168	0.42339	17977	0.948427	No
Uterus	127	PIEZO1	ENSG00000103335.21	16	88715387	88785211	0.00371016	0.00480255	0.441531	17977	0.949555	No
Uterus	127	CDT1	ENSG00000167513.8	16	88803213	88809258	0.00944875	0.0133546	0.480806	17977	0.950888	No
Uterus	127	APRT	ENSG00000198931.10	16	88809339	88811944	-0.00565282	0.00382385	0.142319	17977	0.89301	No
Uterus	127	GALNS	ENSG00000141012.12	16	88813734	88856970	-0.00345885	0.00446948	0.440739	17977	0.949555	No
Uterus	127	TRAPPC2L	ENSG00000167515.10	16	88857086	88862686	-0.000153789	0.00319478	0.961698	17977	0.997669	No
Uterus	127	PABPN1L	ENSG00000205022.9	16	88863333	88866660	0.024914	0.0275948	0.368673	17977	0.941058	No
Uterus	127	CBFA2T3	ENSG00000129993.14	16	88874858	88977204	0.0199699	0.00727824	0.00714434	17977	0.728731	No
Uterus	127	ACSF3	ENSG00000176715.15	16	89088375	89155846	-0.00176705	0.00404653	0.663238	17977	0.972382	No
Uterus	127	LINC00304	ENSG00000180422.3	16	89159146	89164245	-0.0043699	0.0104058	0.67538	17977	0.97485	No
Uterus	127	CDH15	ENSG00000129910.7	16	89171767	89195492	0.0123139	0.0292283	0.674396	17977	0.97485	No
Uterus	127	SLC22A31	ENSG00000259803.6	16	89195761	89201664	-0.0163896	0.0263055	0.534604	17977	0.954896	No
Uterus	127	ZNF778	ENSG00000170100.13	16	89217703	89237071	-0.00180688	0.00429518	0.674851	17977	0.97485	No
Uterus	127	ANKRD11	ENSG00000167522.14	16	89267627	89490561	-7.82426e-05	0.00330665	0.981167	17977	0.999681	No
Uterus	127	SPG7	ENSG00000197912.14	16	89490917	89557768	0.00324441	0.00368888	0.381133	17977	0.944611	No
Uterus	127	RPL13	ENSG00000167526.13	16	89560657	89566828	0.00247647	0.00445635	0.579586	17977	0.95991	No
Uterus	127	CPNE7	ENSG00000178773.14	16	89575768	89597246	0.0328762	0.0274901	0.234417	17977	0.914771	No
Uterus	127	DPEP1	ENSG00000015413.9	16	89613308	89638456	0.0483582	0.0274444	0.0809731	17977	0.886541	No
Uterus	127	CHMP1A	ENSG00000131165.14	16	89644431	89657801	-0.00237733	0.00436314	0.587001	17977	0.960995	No
Uterus	127	SPATA33	ENSG00000167523.13	16	89657846	89671272	0.000186393	0.00491916	0.969846	17977	0.99871	No
Uterus	127	CDK10	ENSG00000185324.21	16	89680737	89696342	-0.00387309	0.00542239	0.476641	17977	0.950888	No
Uterus	127	LINC02166	ENSG00000260259.1	16	89682620	89686569	-0.0160799	0.0154442	0.300193	17977	0.923605	No
Uterus	127	SPATA2L	ENSG00000158792.15	16	89696365	89701705	-0.00651525	0.00867165	0.454136	17977	0.949832	No
Uterus	127	VPS9D1	ENSG00000075399.13	16	89707134	89720984	-0.00152703	0.00469384	0.745581	17977	0.980197	No
Uterus	127	ZNF276	ENSG00000158805.11	16	89720400	89740903	-0.00427351	0.00332765	0.201883	17977	0.908274	No
Uterus	127	FANCA	ENSG00000187741.14	16	89737549	89816657	0.00893849	0.0139428	0.522866	17977	0.95375	No
Uterus	127	SPIRE2	ENSG00000204991.10	16	89818179	89871319	0.0204542	0.0135959	0.13547	17977	0.891636	No
Uterus	127	TCF25	ENSG00000141002.19	16	89873570	89913417	0.00112553	0.00321228	0.726753	17977	0.979577	No
Uterus	127	MC1R	ENSG00000258839.3	16	89913628	89920977	-0.022097	0.0106246	0.0399794	17977	0.880038	No
Uterus	127	TUBB3	ENSG00000258947.6	16	89921392	89938761	-0.0180398	0.0171751	0.29597	17977	0.920925	No
Uterus	127	DEF8	ENSG00000140995.16	16	89947925	89968060	-0.00484397	0.00313883	0.12578	17977	0.891564	No
Uterus	127	CENPBD1	ENSG00000177946.5	16	89970932	89971785	-0.00245263	0.00779527	0.753667	17977	0.98082	No
Uterus	127	DBNDD1	ENSG00000003249.13	16	90004865	90020043	0.00278973	0.0148124	0.850976	17977	0.986504	No
Uterus	127	GAS8	ENSG00000141013.16	16	90019629	90044975	-0.00686009	0.0046576	0.143775	17977	0.894545	No
Uterus	127	FAM157C	ENSG00000260528.4	16	90102271	90178344	-0.0214122	0.0378757	0.573056	17977	0.95991	No
Uterus	127	RP11-356C4.5	ENSG00000261172.1	16	90110574	90168225	-0.0314621	0.0522743	0.548561	17977	0.956775	No
Uterus	127	LINC02193	ENSG00000260923.6	16	90173217	90222678	-0.0141241	0.0213485	0.509679	17977	0.95173	No
Uterus	127	RP11-1228E12.1	ENSG00000280279.1	17	64099	76866	-0.00142141	0.0337021	0.966439	17977	0.998095	No
Uterus	127	DOC2B	ENSG00000272636.3	17	142789	181636	0.00396966	0.0128903	0.758725	17977	0.982356	No
Uterus	127	LINC02091	ENSG00000273172.1	17	183824	191587	-0.0021302	0.0255455	0.933701	17977	0.995873	No
Uterus	127	RPH3AL	ENSG00000181031.15	17	212389	386254	0.0139649	0.00813538	0.0890072	17977	0.886541	No
Uterus	127	C17orf97	ENSG00000187624.8	17	410327	431062	-0.0052105	0.0150415	0.72973	17977	0.980178	No
Uterus	127	RFLNB	ENSG00000183688.4	17	439978	445939	0.010936	0.00977103	0.265598	17977	0.91792	No
Uterus	127	VPS53	ENSG00000141252.19	17	508668	721717	-0.00583087	0.00433869	0.18187	17977	0.907049	No
Uterus	127	FAM57A	ENSG00000167695.14	17	732412	742972	-0.00992025	0.00506266	0.052706	17977	0.880038	No
Uterus	127	GEMIN4	ENSG00000179409.10	17	744414	752659	-0.00639781	0.00572937	0.266684	17977	0.91792	No
Uterus	127	GLOD4	ENSG00000167699.13	17	757097	783390	0.000364725	0.00299974	0.90346	17977	0.990571	No
Uterus	127	RP11-676J12.4	ENSG00000262228.2	17	763565	765319	-0.00966341	0.0150913	0.523353	17977	0.954191	No
Uterus	127	MRM3	ENSG00000171861.10	17	782452	792509	0.00381837	0.00433031	0.379912	17977	0.944611	No
Uterus	127	RP11-676J12.9	ENSG00000277491.1	17	795306	795794	0.00313546	0.0124017	0.800898	17977	0.982807	No
Uterus	127	NXN	ENSG00000167693.16	17	799313	979770	0.00848178	0.00578938	0.145893	17977	0.894545	No
Uterus	127	TIMM22	ENSG00000177370.4	17	997117	1003517	-0.00650682	0.0032143	0.0454746	17977	0.880038	No
Uterus	127	ABR	ENSG00000159842.14	17	1003672	1229021	0.00806258	0.00462137	0.0839751	17977	0.886541	No
Uterus	127	TUSC5	ENSG00000184811.3	17	1279663	1300987	0.0416197	0.0284627	0.146659	17977	0.894545	No
Uterus	127	YWHAE	ENSG00000108953.16	17	1344272	1400378	0.0025089	0.00290077	0.38906	17977	0.944611	No
Uterus	127	CRK	ENSG00000167193.7	17	1420689	1463162	0.0043498	0.00272662	0.113649	17977	0.886541	No
Uterus	127	MYO1C	ENSG00000197879.14	17	1464098	1492812	0.00283424	0.00406129	0.486803	17977	0.950888	No
Uterus	127	INPP5K	ENSG00000132376.19	17	1494571	1516888	0.00362062	0.00375081	0.336617	17977	0.934114	No
Uterus	127	PITPNA	ENSG00000174238.14	17	1518097	1562816	0.00293449	0.00337039	0.385922	17977	0.944611	No
Uterus	127	SLC43A2	ENSG00000167703.14	17	1569267	1628840	-0.00182655	0.0153356	0.90542	17977	0.990669	No
Uterus	127	SCARF1	ENSG00000074660.15	17	1633858	1645747	0.0107317	0.0064418	0.0987035	17977	0.886541	No
Uterus	127	RILP	ENSG00000167705.11	17	1646145	1650077	0.000167386	0.00648576	0.979459	17977	0.999681	No
Uterus	127	PRPF8	ENSG00000174231.16	17	1650629	1684725	-0.00373865	0.00333473	0.264791	17977	0.91792	No
Uterus	127	TLCD2	ENSG00000185561.9	17	1702790	1710438	-0.00908817	0.00805872	0.261999	17977	0.91792	No
Uterus	127	MIR22HG	ENSG00000186594.14	17	1711493	1717174	0.006397	0.0115138	0.579669	17977	0.95991	No
Uterus	127	WDR81	ENSG00000167716.18	17	1716523	1738599	0.00200995	0.0058755	0.732967	17977	0.980197	No
Uterus	127	SERPINF2	ENSG00000167711.13	17	1742836	1755268	-0.022499	0.0162101	0.168089	17977	0.897156	No
Uterus	127	SERPINF1	ENSG00000132386.10	17	1761959	1777574	-0.00653085	0.00753275	0.387922	17977	0.944611	No
Uterus	127	SMYD4	ENSG00000186532.11	17	1779485	1830634	0.00054529	0.00415411	0.895817	17977	0.990571	No
Uterus	127	RPA1	ENSG00000132383.11	17	1829702	1900082	0.00100645	0.00306389	0.743197	17977	0.980197	No
Uterus	127	RTN4RL1	ENSG00000185924.6	17	1934677	2025345	0.0204838	0.0126073	0.107214	17977	0.886541	No
Uterus	127	DPH1	ENSG00000108963.17	17	2030110	2042604	0.00798014	0.00472725	0.0943576	17977	0.886541	No
Uterus	127	RP11-667K14.3	ENSG00000263050.1	17	2043475	2044968	-0.00159392	0.00777605	0.837986	17977	0.985518	No
Uterus	127	HIC1	ENSG00000177374.12	17	2054154	2063241	0.00563447	0.0093432	0.547772	17977	0.956746	No
Uterus	127	SMG6	ENSG00000070366.13	17	2065073	2303703	-0.00305321	0.00455334	0.503984	17977	0.95173	No
Uterus	127	SRR	ENSG00000167720.12	17	2303383	2325260	0.0103484	0.00783066	0.189201	17977	0.907049	No
Uterus	127	TSR1	ENSG00000167721.10	17	2322503	2337497	-0.00408456	0.00353404	0.250396	17977	0.914771	No
Uterus	127	SGSM2	ENSG00000141258.12	17	2337508	2381058	0.00399317	0.00407548	0.329435	17977	0.931881	No
Uterus	127	MNT	ENSG00000070444.14	17	2384060	2401118	0.00846445	0.00631787	0.183215	17977	0.907049	No
Uterus	127	METTL16	ENSG00000127804.12	17	2405562	2511891	-0.00603566	0.00343191	0.0815441	17977	0.886541	No
Uterus	127	PAFAH1B1	ENSG00000007168.12	17	2593210	2685615	0.000994251	0.00309329	0.74853	17977	0.980197	No
Uterus	127	RP11-74E22.6	ENSG00000272911.1	17	2688473	2688960	-0.0316885	0.0264017	0.232744	17977	0.914771	No
Uterus	127	CLUH	ENSG00000132361.16	17	2689386	2712481	-0.0038776	0.00445185	0.385737	17977	0.944611	No
Uterus	127	RP11-74E22.8	ENSG00000277200.1	17	2720801	2723947	-0.0159947	0.020366	0.434011	17977	0.949555	No
Uterus	127	RAP1GAP2	ENSG00000132359.14	17	2755705	3037739	0.00672599	0.00783915	0.392847	17977	0.944611	No
Uterus	127	SPATA22	ENSG00000141255.12	17	3443174	3472341	0.0122774	0.0408256	0.764216	17977	0.982565	No
Uterus	127	ASPA	ENSG00000108381.10	17	3472374	3503419	-0.0070108	0.00984112	0.477798	17977	0.950888	No
Uterus	127	TRPV3	ENSG00000167723.14	17	3510502	3557995	0.00969861	0.0145557	0.506675	17977	0.95173	No
Uterus	127	TRPV1	ENSG00000196689.11	17	3565444	3597098	0.0049207	0.00491338	0.318893	17977	0.93053	No
Uterus	127	SHPK	ENSG00000197417.7	17	3608262	3636322	-0.00764463	0.00541571	0.161034	17977	0.896085	No
Uterus	127	CTNS	ENSG00000040531.14	17	3636468	3661542	0.00603681	0.00429014	0.16234	17977	0.896289	No
Uterus	127	TAX1BP3	ENSG00000213977.7	17	3662896	3668682	-0.00309912	0.0052895	0.5592	17977	0.958395	No
Uterus	127	EMC6	ENSG00000127774.6	17	3668815	3669668	0.00543697	0.00395538	0.172189	17977	0.899428	No
Uterus	127	P2RX5	ENSG00000083454.21	17	3672199	3696404	-0.0111146	0.0146487	0.449706	17977	0.949555	No
Uterus	127	ITGAE	ENSG00000083457.11	17	3714628	3801243	-0.00327822	0.00504029	0.516853	17977	0.953088	No
Uterus	127	GSG2	ENSG00000177602.5	17	3723903	3726699	0.0169458	0.0263945	0.522258	17977	0.95375	No
Uterus	127	NCBP3	ENSG00000074356.16	17	3802165	3846251	-0.00222571	0.00285294	0.43706	17977	0.949555	No
Uterus	127	CAMKK1	ENSG00000004660.14	17	3860315	3893044	0.00621946	0.00927584	0.50401	17977	0.95173	No
Uterus	127	P2RX1	ENSG00000108405.3	17	3896592	3916500	0.00382985	0.0151487	0.800904	17977	0.982807	No
Uterus	127	ATP2A3	ENSG00000074370.17	17	3923870	3964464	0.0108197	0.00763163	0.159226	17977	0.896085	No
Uterus	127	ZZEF1	ENSG00000074755.14	17	4004445	4143020	0.00267262	0.00344315	0.439367	17977	0.949555	No
Uterus	127	CYB5D2	ENSG00000167740.9	17	4143168	4187310	0.00304772	0.00449438	0.499189	17977	0.950888	No
Uterus	127	ANKFY1	ENSG00000185722.16	17	4163907	4263977	0.00350872	0.00455039	0.442391	17977	0.949555	No
Uterus	127	RP11-104O19.4	ENSG00000274363.1	17	4267691	4268430	-0.0188023	0.0245869	0.44615	17977	0.949555	No
Uterus	127	UBE2G1	ENSG00000132388.12	17	4269259	4366628	0.0103743	0.00348797	0.00364339	17977	0.684661	No
Uterus	127	SPNS3	ENSG00000182557.7	17	4433688	4488208	0.0195342	0.0166147	0.242366	17977	0.914771	No
Uterus	127	SPNS2	ENSG00000183018.8	17	4498838	4538896	0.0149185	0.0118726	0.211708	17977	0.910019	No
Uterus	127	MYBBP1A	ENSG00000132382.14	17	4539036	4555631	-0.00548708	0.00452852	0.228358	17977	0.914771	No
Uterus	127	GGT6	ENSG00000167741.10	17	4556927	4560818	-0.05577	0.0229978	0.0170147	17977	0.786884	No
Uterus	127	SMTNL2	ENSG00000188176.11	17	4583999	4608319	-0.0079428	0.0133431	0.552942	17977	0.956976	No
Uterus	127	ALOX15	ENSG00000161905.12	17	4630902	4642294	0.00375987	0.0305339	0.902234	17977	0.990571	No
Uterus	127	PELP1	ENSG00000141456.14	17	4669774	4704229	-0.00187473	0.00249326	0.453782	17977	0.949832	No
Uterus	127	ARRB2	ENSG00000141480.17	17	4710489	4721499	0.00232014	0.00587547	0.693728	17977	0.97485	No
Uterus	127	MED11	ENSG00000161920.9	17	4731428	4733525	-0.00370827	0.00386416	0.339433	17977	0.934114	No
Uterus	127	CXCL16	ENSG00000161921.14	17	4733611	4739922	0.00309505	0.00660311	0.640236	17977	0.968336	No
Uterus	127	ZMYND15	ENSG00000141497.13	17	4740015	4746119	-0.00321361	0.00943463	0.734071	17977	0.980197	No
Uterus	127	VMO1	ENSG00000182853.11	17	4785285	4786433	-0.00418813	0.0132109	0.751858	17977	0.980355	No
Uterus	127	GLTPD2	ENSG00000182327.7	17	4789226	4790390	-0.000210851	0.0136486	0.987704	17977	0.999681	No
Uterus	127	PSMB6	ENSG00000142507.9	17	4796144	4798503	0.00127651	0.00342314	0.70997	17977	0.9772	No
Uterus	127	RP11-81A22.5	ENSG00000262165.2	17	4801159	4807013	0.0212958	0.0240285	0.377497	17977	0.944373	No
Uterus	127	PLD2	ENSG00000129219.13	17	4807096	4823434	-0.00190759	0.00433486	0.660799	17977	0.971437	No
Uterus	127	MINK1	ENSG00000141503.15	17	4833388	4897773	0.0051695	0.00389065	0.186827	17977	0.907049	No
Uterus	127	CHRNE	ENSG00000108556.7	17	4898062	4903074	0.00825816	0.0130739	0.528987	17977	0.954896	No
Uterus	127	C17orf107	ENSG00000205710.3	17	4899418	4902932	-0.0103789	0.0101309	0.307962	17977	0.926757	No
Uterus	127	GP1BA	ENSG00000185245.7	17	4932297	4935030	-0.00245472	0.0104229	0.81427	17977	0.982927	No
Uterus	127	SLC25A11	ENSG00000108528.13	17	4937130	4940007	-0.000488993	0.00320493	0.879026	17977	0.990178	No
Uterus	127	RNF167	ENSG00000108523.15	17	4940252	4945222	0.00483078	0.00258245	0.0641828	17977	0.881447	No
Uterus	127	PFN1	ENSG00000108518.7	17	4945652	4949061	0.00343371	0.00374986	0.361928	17977	0.940178	No
Uterus	127	ENO3	ENSG00000108515.17	17	4948092	4957131	0.00208525	0.00620505	0.737499	17977	0.980197	No
Uterus	127	SPAG7	ENSG00000091640.7	17	4959226	4967872	-0.00271053	0.00407839	0.507759	17977	0.95173	No
Uterus	127	CAMTA2	ENSG00000108509.20	17	4967992	4987652	0.00435989	0.00360338	0.229018	17977	0.914771	No
Uterus	127	INCA1	ENSG00000196388.8	17	4988226	4997610	-0.00128333	0.00518047	0.804831	17977	0.982807	No
Uterus	127	KIF1C	ENSG00000129250.11	17	4997948	5028401	0.0045447	0.00420681	0.282475	17977	0.919009	No
Uterus	127	SLC52A1	ENSG00000132517.14	17	5032600	5052009	0.0219842	0.0217105	0.313576	17977	0.927578	No
Uterus	127	ZFP3	ENSG00000180787.5	17	5078248	5096374	-0.0003741	0.00668317	0.955467	17977	0.997292	No
Uterus	127	ZNF232	ENSG00000167840.13	17	5105541	5123116	0.0129944	0.0156576	0.40847	17977	0.947539	No
Uterus	127	USP6	ENSG00000129204.16	17	5116438	5175034	0.0246501	0.0366243	0.502393	17977	0.95173	No
Uterus	127	ZNF594	ENSG00000180626.9	17	5179536	5191883	-0.00397456	0.00519078	0.445575	17977	0.949555	No
Uterus	127	SCIMP	ENSG00000161929.14	17	5208961	5234860	-0.0102887	0.0133829	0.443739	17977	0.949555	No
Uterus	127	RP11-333E1.2	ENSG00000263164.1	17	5240508	5241543	0.0012702	0.0102917	0.902011	17977	0.990571	No
Uterus	127	RABEP1	ENSG00000029725.16	17	5282265	5385812	0.00297063	0.00259049	0.254093	17977	0.915205	No
Uterus	127	NUP88	ENSG00000108559.11	17	5360963	5419640	-0.00300302	0.0038128	0.432696	17977	0.949555	No
Uterus	127	RPAIN	ENSG00000129197.14	17	5420161	5431293	-0.00379363	0.00357185	0.290631	17977	0.920925	No
Uterus	127	C1QBP	ENSG00000108561.8	17	5432877	5448808	-0.00352064	0.00346427	0.311835	17977	0.927315	No
Uterus	127	DHX33	ENSG00000005100.12	17	5440912	5469060	-0.00547231	0.00441347	0.217773	17977	0.911566	No
Uterus	127	DERL2	ENSG00000072849.10	17	5471251	5486811	-0.000404101	0.00315775	0.898417	17977	0.990571	No
Uterus	127	MIS12	ENSG00000167842.15	17	5486285	5490814	-0.00256026	0.00452369	0.572624	17977	0.95991	No
Uterus	127	NLRP1	ENSG00000091592.15	17	5499427	5619424	-0.000190664	0.0051231	0.970383	17977	0.99871	No
Uterus	127	WSCD1	ENSG00000179314.13	17	5772234	6124427	0.0190785	0.0115665	0.102042	17977	0.886541	No
Uterus	127	FAM64A	ENSG00000129195.15	17	6444415	6451263	0.0425255	0.0264296	0.110616	17977	0.886541	No
Uterus	127	PITPNM3	ENSG00000091622.15	17	6451470	6556494	0.00710271	0.0102367	0.489311	17977	0.950888	No
Uterus	127	KIAA0753	ENSG00000198920.9	17	6578148	6640757	-0.00461622	0.00522725	0.379196	17977	0.944611	No
Uterus	127	CTC-281F24.5	ENSG00000282936.1	17	6636780	6640316	0.0132687	0.0113042	0.243138	17977	0.914771	No
Uterus	127	TXNDC17	ENSG00000129235.10	17	6640928	6643314	-0.000429516	0.00357301	0.904545	17977	0.990571	No
Uterus	127	MED31	ENSG00000108590.10	17	6644542	6651634	-0.00262516	0.00559215	0.639731	17977	0.968336	No
Uterus	127	C17orf100	ENSG00000256806.5	17	6651718	6684712	0.00492506	0.00732668	0.502927	17977	0.95173	No
Uterus	127	CTC-281F24.1	ENSG00000261996.1	17	6653474	6655009	0.0130154	0.0281032	0.644231	17977	0.968826	No
Uterus	127	SLC13A5	ENSG00000141485.16	17	6684938	6713567	0.00383551	0.0287816	0.894241	17977	0.990571	No
Uterus	127	XAF1	ENSG00000132530.16	17	6755448	6771928	-0.00920667	0.00736774	0.214227	17977	0.910019	No
Uterus	127	FBXO39	ENSG00000177294.6	17	6776223	6797101	-0.00410496	0.0181795	0.821795	17977	0.983365	No
Uterus	127	TEKT1	ENSG00000167858.12	17	6789133	6831761	-0.00206942	0.0287416	0.942738	17977	0.99592	No
Uterus	127	RP11-589P10.5	ENSG00000262089.1	17	6994642	6995189	-0.005571	0.00798102	0.486701	17977	0.950888	No
Uterus	127	ALOX12	ENSG00000108839.11	17	6996065	7010736	0.00415283	0.00699605	0.554059	17977	0.957347	No
Uterus	127	RNASEK	ENSG00000219200.11	17	7012417	7014494	0.00784961	0.00303896	0.0111711	17977	0.74622	No
Uterus	127	C17orf49	ENSG00000258315.5	17	7014533	7015817	-0.00529866	0.00549988	0.337554	17977	0.934114	No
Uterus	127	BCL6B	ENSG00000161940.10	17	7023020	7030290	0.00299369	0.0130255	0.818669	17977	0.983081	No
Uterus	127	SLC16A13	ENSG00000174327.6	17	7036075	7040121	0.00874552	0.0113689	0.443473	17977	0.949555	No
Uterus	127	SLC16A11	ENSG00000174326.11	17	7041630	7043923	0.00543252	0.012532	0.665546	17977	0.972871	No
Uterus	127	CLEC10A	ENSG00000132514.13	17	7074537	7080307	-0.00525562	0.0117445	0.655438	17977	0.969702	No
Uterus	127	ASGR2	ENSG00000161944.16	17	7101322	7115700	-0.0195876	0.0248302	0.431971	17977	0.949555	No
Uterus	127	ASGR1	ENSG00000141505.11	17	7173431	7179564	0.0102715	0.00855101	0.232377	17977	0.914771	No
Uterus	127	DLG4	ENSG00000132535.18	17	7189890	7219702	0.00370463	0.00532661	0.488282	17977	0.950888	No
Uterus	127	ACADVL	ENSG00000072778.19	17	7217716	7225273	-0.00279415	0.00619472	0.652881	17977	0.969426	No
Uterus	127	DVL2	ENSG00000004975.11	17	7225341	7234545	-2.18222e-05	0.00304437	0.994294	17977	0.9998	No
Uterus	127	PHF23	ENSG00000040633.12	17	7235028	7239722	0.00346488	0.00612437	0.572769	17977	0.95991	No
Uterus	127	GABARAP	ENSG00000170296.9	17	7240014	7242199	0.0033209	0.00283419	0.243958	17977	0.914771	No
Uterus	127	CTDNEP1	ENSG00000175826.11	17	7243815	7252023	0.00126248	0.00242443	0.603648	17977	0.964713	No
Uterus	127	ELP5	ENSG00000170291.14	17	7252082	7259902	-0.00335153	0.00305644	0.275348	17977	0.918525	No
Uterus	127	CLDN7	ENSG00000181885.18	17	7259941	7263983	-0.0136639	0.0148621	0.360003	17977	0.940115	No
Uterus	127	SLC2A4	ENSG00000181856.14	17	7281667	7288251	0.0151616	0.0123689	0.223023	17977	0.91378	No
Uterus	127	YBX2	ENSG00000006047.12	17	7288258	7294615	0.00869147	0.0160366	0.588982	17977	0.961586	No
Uterus	127	EIF5A	ENSG00000132507.17	17	7306999	7312463	0.00178026	0.0041588	0.669476	17977	0.974443	No
Uterus	127	GPS2	ENSG00000132522.15	17	7311324	7315564	0.00054739	0.00296733	0.853999	17977	0.987222	No
Uterus	127	NEURL4	ENSG00000215041.9	17	7315628	7329393	-0.00319032	0.00297518	0.28604	17977	0.919881	No
Uterus	127	ACAP1	ENSG00000072818.11	17	7336529	7351478	0.00585853	0.00644354	0.365322	17977	0.940178	No
Uterus	127	KCTD11	ENSG00000213859.4	17	7351889	7354669	-0.00492075	0.00587435	0.40412	17977	0.946933	No
Uterus	127	TNK1	ENSG00000174292.12	17	7380534	7389726	0.00565174	0.00822797	0.493664	17977	0.950888	No
Uterus	127	PLSCR3	ENSG00000187838.16	17	7389775	7394843	0.00477873	0.00395376	0.229511	17977	0.914771	No
Uterus	127	TMEM256	ENSG00000205544.3	17	7402975	7404137	-0.00192315	0.00480046	0.689516	17977	0.97485	No
Uterus	127	NLGN2	ENSG00000169992.9	17	7404874	7419860	-0.00403723	0.00425197	0.344549	17977	0.936505	No
Uterus	127	TMEM102	ENSG00000181284.2	17	7435443	7437679	0.0225076	0.0110917	0.0449657	17977	0.880038	No
Uterus	127	FGF11	ENSG00000161958.10	17	7438273	7444937	0.0371655	0.0149202	0.0143061	17977	0.763669	No
Uterus	127	CHRNB1	ENSG00000170175.10	17	7445061	7457707	0.000308518	0.00580556	0.95772	17977	0.997669	No
Uterus	127	ZBTB4	ENSG00000174282.11	17	7459366	7484263	0.00486645	0.00378254	0.201078	17977	0.908274	No
Uterus	127	SLC35G6	ENSG00000259224.2	17	7481332	7483496	0.0102405	0.0250962	0.684067	17977	0.97485	No
Uterus	127	POLR2A	ENSG00000181222.15	17	7484366	7514616	0.00674658	0.00612307	0.273055	17977	0.917993	No
Uterus	127	TNFSF12	ENSG00000239697.10	17	7548891	7557819	0.00177339	0.00409442	0.665813	17977	0.972871	No
Uterus	127	TNFSF13	ENSG00000161955.16	17	7558292	7561608	-0.00777391	0.00648184	0.233097	17977	0.914771	No
Uterus	127	SENP3	ENSG00000161956.12	17	7561875	7571969	-0.00149244	0.00267906	0.578661	17977	0.95991	No
Uterus	127	EIF4A1	ENSG00000161960.14	17	7572706	7579005	-0.000536599	0.0041888	0.898312	17977	0.990571	No
Uterus	127	CD68	ENSG00000129226.13	17	7579467	7581963	-0.00546128	0.00993791	0.583802	17977	0.960995	No
Uterus	127	MPDU1	ENSG00000129255.15	17	7583529	7592693	-0.0101323	0.0046903	0.0330273	17977	0.868405	No
Uterus	127	SOX15	ENSG00000129194.7	17	7588193	7590170	-0.00551877	0.00681572	0.419937	17977	0.947969	No
Uterus	127	FXR2	ENSG00000129245.11	17	7591230	7614871	-0.00235459	0.00367393	0.52299	17977	0.95375	No
Uterus	127	SHBG	ENSG00000129214.14	17	7613946	7633383	-0.00333383	0.0142362	0.815302	17977	0.982927	No
Uterus	127	SAT2	ENSG00000141504.11	17	7626234	7627876	-0.00249314	0.00372024	0.50423	17977	0.95173	No
Uterus	127	ATP1B2	ENSG00000129244.8	17	7646627	7657768	-0.0161969	0.00961585	0.095076	17977	0.886541	No
Uterus	127	TP53	ENSG00000141510.16	17	7661779	7677434	0.00140858	0.00600743	0.815075	17977	0.982927	No
Uterus	127	WRAP53	ENSG00000141499.16	17	7686372	7703502	0.000153746	0.00416016	0.97059	17977	0.99871	No
Uterus	127	EFNB3	ENSG00000108947.4	17	7705202	7711378	0.00171295	0.0132802	0.897616	17977	0.990571	No
Uterus	127	DNAH2	ENSG00000183914.14	17	7717354	7833744	-0.0119691	0.0147792	0.419853	17977	0.947969	No
Uterus	127	KDM6B	ENSG00000132510.10	17	7839904	7854796	0.00793494	0.00501122	0.11633	17977	0.886541	No
Uterus	127	TMEM88	ENSG00000167874.6	17	7855065	7856099	0.0179602	0.00865233	0.0403591	17977	0.880038	No
Uterus	127	NAA38	ENSG00000183011.13	17	7856685	7885238	0.00334219	0.00498791	0.504292	17977	0.95173	No
Uterus	127	CYB5D1	ENSG00000182224.11	17	7857892	7858631	-0.000816518	0.00766433	0.915361	17977	0.992368	No
Uterus	127	CHD3	ENSG00000170004.16	17	7884806	7912760	-0.000143815	0.00455103	0.974851	17977	0.999637	No
Uterus	127	AC025335.1	ENSG00000179859.9	17	7913324	7916276	-0.00882668	0.00861317	0.307818	17977	0.926757	No
Uterus	127	KCNAB3	ENSG00000170049.9	17	7921859	7929803	-0.0129949	0.0113998	0.256914	17977	0.917071	No
Uterus	127	TRAPPC1	ENSG00000170043.11	17	7930345	7932100	0.00334104	0.00367444	0.365292	17977	0.940178	No
Uterus	127	CNTROB	ENSG00000170037.13	17	7932124	7949578	6.99566e-05	0.00694503	0.991982	17977	0.999681	No
Uterus	127	GUCY2D	ENSG00000132518.6	17	8002594	8020339	9.34129e-05	0.029067	0.997442	17977	0.999912	No
Uterus	127	ALOX15B	ENSG00000179593.15	17	8039017	8049134	-0.00367213	0.0265156	0.890119	17977	0.990571	No
Uterus	127	ALOX12B	ENSG00000179477.9	17	8072636	8087703	0.00318649	0.0273143	0.907352	17977	0.991277	No
Uterus	127	ALOXE3	ENSG00000179148.9	17	8095900	8119047	-0.0535825	0.0213292	0.0135211	17977	0.763669	No
Uterus	127	HES7	ENSG00000179111.8	17	8120590	8124092	0.00554112	0.0144079	0.701319	17977	0.97679	No
Uterus	127	PER1	ENSG00000179094.15	17	8140472	8156506	-0.00842488	0.00995113	0.399129	17977	0.945643	No
Uterus	127	VAMP2	ENSG00000220205.8	17	8159149	8163546	-0.00375167	0.00430277	0.385242	17977	0.944611	No
Uterus	127	TMEM107	ENSG00000179029.14	17	8173237	8176399	0.00308086	0.00549759	0.576399	17977	0.95991	No
Uterus	127	BORCS6	ENSG00000196544.7	17	8188333	8190907	-0.00130392	0.00481023	0.786868	17977	0.982565	No
Uterus	127	AURKB	ENSG00000178999.12	17	8204733	8210598	0.025796	0.0252035	0.30842	17977	0.926757	No
Uterus	127	LINC00324	ENSG00000178977.3	17	8220642	8224043	-0.00804159	0.010094	0.427442	17977	0.949555	No
Uterus	127	CTC1	ENSG00000178971.13	17	8224821	8248044	0.00361842	0.00386931	0.351852	17977	0.940115	No
Uterus	127	PFAS	ENSG00000178921.13	17	8247618	8270491	-0.00756689	0.00449911	0.0955673	17977	0.886541	No
Uterus	127	RP11-849F2.9	ENSG00000269947.1	17	8277763	8278436	-0.0207347	0.0133897	0.124499	17977	0.891262	No
Uterus	127	SLC25A35	ENSG00000125434.10	17	8287763	8295343	0.0112403	0.00890759	0.209789	17977	0.910019	No
Uterus	127	RANGRF	ENSG00000108961.13	17	8289644	8290058	-0.00358085	0.00427536	0.404183	17977	0.946957	No
Uterus	127	ARHGEF15	ENSG00000198844.10	17	8310241	8322516	0.012987	0.00713099	0.0714236	17977	0.883832	No
Uterus	127	KRBA2	ENSG00000184619.3	17	8368637	8376711	0.00400525	0.00655142	0.542285	17977	0.955529	No
Uterus	127	RPL26	ENSG00000161970.12	17	8377520	8383213	0.00178713	0.0046746	0.703006	17977	0.97679	No
Uterus	127	RNF222	ENSG00000189051.5	17	8390704	8397826	0.0647031	0.021661	0.00350625	17977	0.684661	No
Uterus	127	NDEL1	ENSG00000166579.15	17	8413131	8490339	-2.65053e-05	0.00327041	0.993549	17977	0.999681	No
Uterus	127	MYH10	ENSG00000133026.12	17	8474205	8630761	-0.00388289	0.00699092	0.579789	17977	0.95991	No
Uterus	127	CCDC42	ENSG00000161973.10	17	8729934	8745219	-0.0132744	0.0318391	0.677588	17977	0.97485	No
Uterus	127	MFSD6L	ENSG00000185156.5	17	8797162	8799349	-0.000969619	0.0294334	0.973783	17977	0.999637	No
Uterus	127	PIK3R6	ENSG00000276231.4	17	8802723	8867677	0.015485	0.0120914	0.203135	17977	0.908274	No
Uterus	127	PIK3R5	ENSG00000141506.13	17	8878911	8965712	-0.000596016	0.0078522	0.93964	17977	0.995873	No
Uterus	127	NTN1	ENSG00000065320.8	17	9021542	9244000	-0.0132325	0.0146912	0.369804	17977	0.941097	No
Uterus	127	STX8	ENSG00000170310.14	17	9250471	9576591	-0.00258176	0.00379421	0.497719	17977	0.950888	No
Uterus	127	CFAP52	ENSG00000166596.14	17	9576627	9643459	-0.0243397	0.0242568	0.317966	17977	0.930347	No
Uterus	127	USP43	ENSG00000154914.16	17	9644698	9729691	0.0134404	0.0125962	0.288412	17977	0.920593	No
Uterus	127	DHRS7C	ENSG00000184544.11	17	9771434	9791297	0.0225891	0.0318347	0.47954	17977	0.950888	No
Uterus	127	GLP2R	ENSG00000065325.12	17	9822206	9892102	0.0212688	0.0174362	0.225271	17977	0.914771	No
Uterus	127	RCVRN	ENSG00000109047.7	17	9896320	9905621	0.00893609	0.0172159	0.604811	17977	0.964713	No
Uterus	127	GAS7	ENSG00000007237.18	17	9910609	10198551	-0.0140708	0.00841948	0.0976558	17977	0.886541	No
Uterus	127	MYH13	ENSG00000006788.13	17	10300865	10373130	0.0153674	0.023238	0.509866	17977	0.95173	No
Uterus	127	MYH1	ENSG00000109061.9	17	10492307	10518543	0.0484549	0.0279495	0.0859142	17977	0.886541	No
Uterus	127	MYH2	ENSG00000125414.18	17	10521148	10549957	0.0458827	0.0363695	0.209898	17977	0.910019	No
Uterus	127	MYH3	ENSG00000109063.14	17	10628527	10657309	0.00584927	0.011288	0.605418	17977	0.964713	No
Uterus	127	CTC-297N7.1	ENSG00000261433.1	17	10658542	10659082	0.0363346	0.0244424	0.140132	17977	0.891636	No
Uterus	127	SCO1	ENSG00000133028.10	17	10672474	10698375	-0.00655346	0.00333543	0.0520796	17977	0.880038	No
Uterus	127	ADPRM	ENSG00000170222.11	17	10697594	10711233	0.00198505	0.00520244	0.703558	17977	0.976895	No
Uterus	127	TMEM220	ENSG00000187824.8	17	10699015	10730316	0.00657367	0.00516553	0.20597	17977	0.909411	No
Uterus	127	CTC-297N7.9	ENSG00000264016.2	17	10741267	10769016	-0.00827287	0.0131456	0.530501	17977	0.954896	No
Uterus	127	LINC00675	ENSG00000263429.3	17	10794913	10804099	0.0208746	0.0312068	0.50502	17977	0.95173	No
Uterus	127	RP11-963H4.3	ENSG00000263508.5	17	10849541	10880895	-0.0028852	0.022717	0.899179	17977	0.990571	No
Uterus	127	SHISA6	ENSG00000188803.14	17	11241263	11564063	-0.00433395	0.0233077	0.852847	17977	0.986865	No
Uterus	127	RP11-680C21.1	ENSG00000264727.1	17	11288205	11290811	-0.01336	0.0276129	0.629512	17977	0.966663	No
Uterus	127	DNAH9	ENSG00000007174.17	17	11598431	11969748	-0.0123643	0.0127256	0.333478	17977	0.934114	No
Uterus	127	ZNF18	ENSG00000154957.13	17	11977595	11997510	-0.00897813	0.00446404	0.0468655	17977	0.880038	No
Uterus	127	MAP2K4	ENSG00000065559.14	17	12020824	12143830	-0.00172561	0.00284322	0.545212	17977	0.955794	No
Uterus	127	LINC00670	ENSG00000179136.6	17	12549782	12642854	-0.00421693	0.019275	0.827248	17977	0.983842	No
Uterus	127	MYOCD	ENSG00000141052.17	17	12665890	12768949	-0.00507093	0.0113373	0.655595	17977	0.969702	No
Uterus	127	ARHGAP44	ENSG00000006740.16	17	12789539	12991643	0.00678854	0.00530907	0.203833	17977	0.908274	No
Uterus	127	ELAC2	ENSG00000006744.18	17	12992391	13018187	0.00462512	0.0041142	0.263498	17977	0.91792	No
Uterus	127	HS3ST3A1	ENSG00000153976.2	17	13495689	13601927	-0.00811822	0.0194747	0.677633	17977	0.97485	No
Uterus	127	COX10	ENSG00000006695.10	17	14069496	14208677	-0.00832503	0.00540503	0.126511	17977	0.891564	No
Uterus	127	AC005224.2	ENSG00000231595.1	17	14210488	14217922	0.0067065	0.0123376	0.587882	17977	0.961109	No
Uterus	127	HS3ST3B1	ENSG00000125430.8	17	14301083	14349404	-0.0212125	0.0122579	0.0864753	17977	0.886541	No
Uterus	127	RP11-214O1.2	ENSG00000266709.1	17	14303854	14305505	0.00947476	0.028989	0.744439	17977	0.980197	No
Uterus	127	PMP22	ENSG00000109099.13	17	15229777	15265326	0.00478648	0.00494053	0.334862	17977	0.934114	No
Uterus	127	TEKT3	ENSG00000125409.12	17	15303811	15341641	0.000206256	0.0127261	0.9871	17977	0.999681	No
Uterus	127	CDRT4	ENSG00000239704.10	17	15436015	15475728	0.00148781	0.00560577	0.791217	17977	0.982565	No
Uterus	127	TVP23C	ENSG00000175106.16	17	15502264	15563595	-0.000752961	0.00534255	0.88819	17977	0.990571	No
Uterus	127	RP11-385D13.3	ENSG00000266538.1	17	15530773	15531089	-0.0199996	0.0259721	0.443004	17977	0.949555	No
Uterus	127	CDRT1	ENSG00000241322.10	17	15565483	15619512	0.0257928	0.024754	0.29982	17977	0.923605	No
Uterus	127	TRIM16	ENSG00000221926.11	17	15627960	15684311	0.0054419	0.00703736	0.44109	17977	0.949555	No
Uterus	127	ZNF286A	ENSG00000187607.15	17	15699577	15720787	-0.00520154	0.00455853	0.256442	17977	0.916655	No
Uterus	127	TBC1D26	ENSG00000214946.14	17	15732247	15746162	-0.0279355	0.0115498	0.0172963	17977	0.786884	No
Uterus	127	CTD-3157E16.1	ENSG00000265519.1	17	15787787	15788205	0.00205789	0.00873234	0.814153	17977	0.982927	No
Uterus	127	CTD-3157E16.2	ENSG00000276855.1	17	15789016	15789705	0.00212992	0.00770482	0.782754	17977	0.982565	No
Uterus	127	ADORA2B	ENSG00000170425.3	17	15944917	15975746	0.00938114	0.0201357	0.642255	17977	0.968336	No
Uterus	127	ZSWIM7	ENSG00000214941.7	17	15976560	15993830	0.00208945	0.00405742	0.607657	17977	0.964993	No
Uterus	127	TTC19	ENSG00000011295.15	17	15999380	16045015	-0.000554747	0.00333034	0.868026	17977	0.988878	No
Uterus	127	NCOR1	ENSG00000141027.20	17	16029157	16216091	-0.00166789	0.00295935	0.574229	17977	0.95991	No
Uterus	127	PIGL	ENSG00000108474.16	17	16217209	16351797	0.00705522	0.00547601	0.200443	17977	0.908274	No
Uterus	127	CENPV	ENSG00000166582.9	17	16342534	16353499	-0.00314207	0.00648767	0.629172	17977	0.966591	No
Uterus	127	UBB	ENSG00000170315.13	17	16380798	16382745	-0.00276416	0.00691865	0.69032	17977	0.97485	No
Uterus	127	TRPV2	ENSG00000187688.14	17	16417562	16437003	0.0106168	0.00848855	0.213818	17977	0.910019	No
Uterus	127	RP11-138I1.3	ENSG00000266651.1	17	16440479	16440952	0.015001	0.0158099	0.344884	17977	0.936669	No
Uterus	127	LRRC75A	ENSG00000181350.11	17	16442029	16492153	-0.00910644	0.0101979	0.373913	17977	0.943172	No
Uterus	127	ZNF287	ENSG00000141040.14	17	16551387	16569206	-0.00394011	0.00583146	0.500739	17977	0.95173	No
Uterus	127	ZNF624	ENSG00000197566.9	17	16620737	16653856	-0.00553637	0.00603469	0.361023	17977	0.940115	No
Uterus	127	CCDC144A	ENSG00000170160.17	17	16689537	16777881	-0.0498164	0.0473836	0.295514	17977	0.920925	No
Uterus	127	MPRIP	ENSG00000133030.20	17	17042545	17217679	0.00351937	0.00375555	0.35085	17977	0.940043	No
Uterus	127	PLD6	ENSG00000179598.5	17	17200995	17206315	-0.0145285	0.00931033	0.121659	17977	0.890507	No
Uterus	127	FLCN	ENSG00000154803.12	17	17212212	17237182	0.00198135	0.0101566	0.845708	17977	0.986312	No
Uterus	127	RP11-45M22.5	ENSG00000266498.1	17	17235433	17236118	0.0111303	0.029911	0.710559	17977	0.9772	No
Uterus	127	COPS3	ENSG00000141030.12	17	17246820	17281293	-0.0023073	0.00369806	0.534032	17977	0.954896	No
Uterus	127	NT5M	ENSG00000205309.13	17	17303335	17347663	-0.00293412	0.00637669	0.646373	17977	0.968863	No
Uterus	127	MED9	ENSG00000141026.5	17	17476986	17493226	-0.000664188	0.0046239	0.886058	17977	0.990503	No
Uterus	127	RASD1	ENSG00000108551.4	17	17494437	17496395	0.0328133	0.0242648	0.179186	17977	0.903134	No
Uterus	127	PEMT	ENSG00000133027.17	17	17505563	17591708	0.00107065	0.00707616	0.880026	17977	0.990303	No
Uterus	127	RAI1	ENSG00000108557.18	17	17681473	17811011	0.00088987	0.00490766	0.856464	17977	0.987826	No
Uterus	127	SREBF1	ENSG00000072310.16	17	17811454	17837002	-0.00705176	0.0100509	0.484476	17977	0.950888	No
Uterus	127	TOM1L2	ENSG00000175662.17	17	17843511	17972422	0.00144624	0.00440189	0.74315	17977	0.980197	No
Uterus	127	DRC3	ENSG00000171962.17	17	17972813	18016889	-0.0093605	0.0065402	0.155336	17977	0.896085	No
Uterus	127	ATPAF2	ENSG00000171953.15	17	17977409	18039209	-0.00439042	0.00348576	0.210632	17977	0.910019	No
Uterus	127	GID4	ENSG00000141034.9	17	18039292	18068404	0.00839063	0.00445512	0.0624176	17977	0.880038	No
Uterus	127	DRG2	ENSG00000108591.9	17	18087886	18107333	-0.00313115	0.00278299	0.263111	17977	0.91792	No
Uterus	127	MYO15A	ENSG00000091536.16	17	18118582	18179802	-0.0139942	0.00953243	0.145075	17977	0.894545	No
Uterus	127	ALKBH5	ENSG00000091542.8	17	18183078	18209954	0.00460533	0.00350883	0.192214	17977	0.907049	No
Uterus	127	LLGL1	ENSG00000131899.10	17	18225587	18244835	-0.00488672	0.00441151	0.270514	17977	0.917993	No
Uterus	127	FLII	ENSG00000177731.15	17	18244876	18258916	0.00372077	0.00337754	0.273145	17977	0.917993	No
Uterus	127	MIEF2	ENSG00000177427.12	17	18260534	18266552	-0.00530578	0.00455976	0.247219	17977	0.914771	No
Uterus	127	TOP3A	ENSG00000177302.14	17	18271428	18315007	-0.000863817	0.00359638	0.810651	17977	0.982807	No
Uterus	127	SMCR8	ENSG00000176994.10	17	18315310	18327859	-0.000869919	0.00402638	0.829364	17977	0.984774	No
Uterus	127	SHMT1	ENSG00000176974.19	17	18328056	18363563	-0.0111253	0.00781346	0.15745	17977	0.896085	No
Uterus	127	LINC02076	ENSG00000220161.4	17	18411159	18414380	0.0135575	0.0188113	0.472688	17977	0.950888	No
Uterus	127	FAM106A	ENSG00000213077.5	17	18524566	18526846	-0.00675772	0.0370103	0.855472	17977	0.987538	No
Uterus	127	ZNF286B	ENSG00000249459.8	17	18658429	18682259	-0.00342912	0.00726958	0.638114	17977	0.967689	No
Uterus	127	TRIM16L	ENSG00000108448.20	17	18697998	18736118	0.0115465	0.00787363	0.145507	17977	0.894545	No
Uterus	127	FBXW10	ENSG00000171931.12	17	18744024	18779349	0.00535684	0.0254224	0.833519	17977	0.984951	No
Uterus	127	TVP23B	ENSG00000171928.13	17	18780995	18806714	0.00815248	0.0054932	0.140777	17977	0.892376	No
Uterus	127	CTD-2145A24.5	ENSG00000265478.2	17	18809956	18810940	-0.0197065	0.0215609	0.362814	17977	0.940178	No
Uterus	127	PRPSAP2	ENSG00000141127.14	17	18856299	18931287	-0.00130682	0.00437103	0.765552	17977	0.982565	No
Uterus	127	SLC5A10	ENSG00000154025.15	17	18950345	19022595	-0.0132034	0.015869	0.407283	17977	0.947539	No
Uterus	127	FAM83G	ENSG00000188522.14	17	18968789	19004804	0.00598252	0.00669564	0.373636	17977	0.943048	No
Uterus	127	GRAP	ENSG00000154016.13	17	19024215	19047637	-0.00112149	0.0109625	0.918712	17977	0.99287	No
Uterus	127	EPN2	ENSG00000072134.15	17	19215615	19336715	0.00139839	0.00409597	0.733479	17977	0.980197	No
Uterus	127	B9D1	ENSG00000108641.14	17	19337554	19378182	-0.00431354	0.0047927	0.370167	17977	0.94163	No
Uterus	127	MAPK7	ENSG00000166484.19	17	19377721	19383441	-0.00396639	0.00598054	0.508646	17977	0.95173	No
Uterus	127	MFAP4	ENSG00000166482.11	17	19383545	19387240	-0.0142802	0.00920242	0.123722	17977	0.891262	No
Uterus	127	RNF112	ENSG00000128482.15	17	19411125	19417276	0.012664	0.0120619	0.296169	17977	0.920925	No
Uterus	127	AC004448.5	ENSG00000235979.8	17	19417804	19492991	0.0163612	0.0214219	0.446723	17977	0.949555	No
Uterus	127	LINC02094	ENSG00000227078.1	17	19419035	19424357	0.0260132	0.0236322	0.273522	17977	0.917993	No
Uterus	127	SLC47A1	ENSG00000142494.13	17	19495385	19579034	0.00201641	0.0108094	0.852379	17977	0.986861	No
Uterus	127	ALDH3A2	ENSG00000072210.18	17	19648136	19677598	0.00578764	0.00512782	0.261607	17977	0.91792	No
Uterus	127	SLC47A2	ENSG00000180638.17	17	19678288	19718979	-0.0133774	0.0190864	0.484925	17977	0.950888	No
Uterus	127	RP11-311F12.1	ENSG00000262681.2	17	19719059	19722428	-0.00788417	0.0262526	0.764527	17977	0.982565	No
Uterus	127	ALDH3A1	ENSG00000108602.17	17	19737984	19748943	0.0104977	0.0148229	0.480387	17977	0.950888	No
Uterus	127	ULK2	ENSG00000083290.19	17	19770830	19867936	0.00956135	0.00370261	0.0111915	17977	0.74622	No
Uterus	127	RP11-78O7.2	ENSG00000270091.1	17	19896590	19897287	0.00296004	0.0120526	0.806476	17977	0.982807	No
Uterus	127	AKAP10	ENSG00000108599.14	17	19904302	19978343	-0.00139045	0.00278067	0.618092	17977	0.965396	No
Uterus	127	SPECC1	ENSG00000128487.16	17	20009344	20319026	-0.00131216	0.00825245	0.873973	17977	0.989258	No
Uterus	127	AC008088.4	ENSG00000260907.1	17	20530042	20530881	-0.0362744	0.0214464	0.0937261	17977	0.886541	No
Uterus	127	CCDC144NL	ENSG00000205212.3	17	20836447	20896140	0.0160565	0.0314708	0.61098	17977	0.965232	No
Uterus	127	USP22	ENSG00000124422.11	17	20999593	21043760	0.000659069	0.00429412	0.878313	17977	0.990017	No
Uterus	127	LINC01563	ENSG00000236819.1	17	21075556	21090615	-0.0142229	0.0124737	0.256785	17977	0.917008	No
Uterus	127	DHRS7B	ENSG00000109016.17	17	21123364	21193265	-0.00464682	0.00376019	0.219294	17977	0.911566	No
Uterus	127	TMEM11	ENSG00000178307.9	17	21197280	21214624	-0.00637592	0.00299113	0.0353717	17977	0.873458	No
Uterus	127	NATD1	ENSG00000274180.1	17	21238870	21253410	0.00994653	0.00894907	0.268909	17977	0.917993	No
Uterus	127	MAP2K3	ENSG00000034152.18	17	21284672	21315240	0.00269771	0.00470409	0.567545	17977	0.95991	No
Uterus	127	KCNJ12	ENSG00000184185.9	17	21376197	21419872	-0.0112476	0.0112361	0.319114	17977	0.93053	No
Uterus	127	RP11-728E14.3	ENSG00000265043.1	17	21456513	21460215	0.00216601	0.0265343	0.935096	17977	0.995873	No
Uterus	127	C17orf51	ENSG00000212719.10	17	21524790	21551680	-0.003726	0.00502334	0.459902	17977	0.950357	No
Uterus	127	MTRNR2L1	ENSG00000256618.2	17	22523111	22524562	-0.00178205	0.0334448	0.957607	17977	0.997669	No
Uterus	127	WSB1	ENSG00000109046.14	17	27294076	27315926	0.0114993	0.00580451	0.0501949	17977	0.880038	No
Uterus	127	RP11-173M1.4	ENSG00000266313.1	17	27333256	27348491	0.0206422	0.0164224	0.211559	17977	0.910019	No
Uterus	127	KSR1	ENSG00000141068.13	17	27456714	27625888	0.0096758	0.00656653	0.143607	17977	0.894545	No
Uterus	127	LGALS9	ENSG00000168961.16	17	27629798	27649560	0.00428119	0.00849787	0.61546	17977	0.965232	No
Uterus	127	NOS2	ENSG00000007171.16	17	27756766	27800499	0.0268489	0.0197249	0.176376	17977	0.902306	No
Uterus	127	LYRM9	ENSG00000232859.9	17	27878314	27893383	-0.00628847	0.00641752	0.329392	17977	0.931881	No
Uterus	127	NLK	ENSG00000087095.12	17	28041737	28196381	-0.000338383	0.00414879	0.93515	17977	0.995873	No
Uterus	127	TMEM97	ENSG00000109084.13	17	28319095	28328324	-9.50206e-05	0.0095299	0.992064	17977	0.999681	No
Uterus	127	IFT20	ENSG00000109083.13	17	28328686	28335489	-0.00452693	0.00392318	0.251164	17977	0.914771	No
Uterus	127	TNFAIP1	ENSG00000109079.9	17	28335602	28347009	0.00118295	0.00436709	0.787016	17977	0.982565	No
Uterus	127	POLDIP2	ENSG00000004142.11	17	28347177	28357522	-0.000682993	0.00253737	0.788324	17977	0.982565	No
Uterus	127	TMEM199	ENSG00000244045.12	17	28357581	28363683	-0.00403471	0.00401321	0.317037	17977	0.9301	No
Uterus	127	SARM1	ENSG00000004139.13	17	28365116	28404049	-0.00703243	0.00499133	0.161811	17977	0.896085	No
Uterus	127	VTN	ENSG00000109072.13	17	28367276	28373091	-0.0169307	0.0135521	0.214333	17977	0.910019	No
Uterus	127	SLC46A1	ENSG00000076351.12	17	28394756	28407197	-0.0040394	0.00649961	0.535629	17977	0.954896	No
Uterus	127	RP11-192H23.4	ENSG00000258472.8	17	28455752	28605215	0.00134875	0.00644586	0.834664	17977	0.984951	No
Uterus	127	UNC119	ENSG00000109103.11	17	28546707	28552668	-0.00494181	0.00374848	0.190255	17977	0.907049	No
Uterus	127	PIGS	ENSG00000087111.20	17	28553383	28571872	0.00275855	0.0032502	0.39796	17977	0.945643	No
Uterus	127	ALDOC	ENSG00000109107.13	17	28573115	28577264	0.00443969	0.00933819	0.635465	17977	0.967348	No
Uterus	127	SPAG5	ENSG00000076382.16	17	28577574	28598635	-0.00537995	0.00658843	0.41602	17977	0.947539	No
Uterus	127	SGK494	ENSG00000167524.14	17	28609998	28614200	-0.00413685	0.00784457	0.599062	17977	0.963737	No
Uterus	127	KIAA0100	ENSG00000007202.14	17	28614440	28645454	-0.00390972	0.00333901	0.244281	17977	0.914771	No
Uterus	127	SDF2	ENSG00000132581.9	17	28648356	28662090	-0.00194509	0.00292219	0.507109	17977	0.95173	No
Uterus	127	SUPT6H	ENSG00000109111.14	17	28662190	28702684	6.26954e-05	0.00311657	0.983988	17977	0.999681	No
Uterus	127	PROCA1	ENSG00000167525.13	17	28703197	28711854	-0.00461215	0.00752489	0.541255	17977	0.955529	No
Uterus	127	RAB34	ENSG00000109113.18	17	28714281	28718429	-0.00506701	0.00263194	0.0569101	17977	0.880038	No
Uterus	127	RPL23A	ENSG00000198242.13	17	28719393	28724347	0.00167573	0.00479192	0.727265	17977	0.979577	No
Uterus	127	TLCD1	ENSG00000160606.10	17	28724360	28727935	-0.00493853	0.0185877	0.791001	17977	0.982565	No
Uterus	127	NEK8	ENSG00000160602.13	17	28725897	28743455	-0.000496235	0.00697463	0.943415	17977	0.99592	No
Uterus	127	TRAF4	ENSG00000076604.14	17	28743984	28750958	0.00971655	0.00708149	0.172955	17977	0.900048	No
Uterus	127	FAM222B	ENSG00000173065.13	17	28755978	28842839	-0.00200584	0.00414321	0.629303	17977	0.966591	No
Uterus	127	ERAL1	ENSG00000132591.11	17	28854938	28861067	-0.00311825	0.00301377	0.303201	17977	0.925128	No
Uterus	127	FLOT2	ENSG00000132589.15	17	28879335	28897679	0.0026568	0.00381238	0.487413	17977	0.950888	No
Uterus	127	DHRS13	ENSG00000167536.13	17	28898884	28903071	-0.00119415	0.0090079	0.894789	17977	0.990571	No
Uterus	127	PHF12	ENSG00000109118.13	17	28905250	28951771	0.00319313	0.00312052	0.308533	17977	0.926757	No
Uterus	127	PIPOX	ENSG00000179761.11	17	28950683	29057220	0.00338836	0.0123258	0.783934	17977	0.982565	No
Uterus	127	SEZ6	ENSG00000063015.19	17	28954901	29006440	-0.0165172	0.0221023	0.456548	17977	0.949843	No
Uterus	127	MYO18A	ENSG00000196535.15	17	29071124	29180412	-0.00107283	0.00544781	0.844264	17977	0.986246	No
Uterus	127	TIAF1	ENSG00000221995.5	17	29074915	29078857	-0.00155531	0.00718942	0.829147	17977	0.984647	No
Uterus	127	NUFIP2	ENSG00000108256.8	17	29255836	29294118	-0.000868843	0.00338011	0.797646	17977	0.982565	No
Uterus	127	TAOK1	ENSG00000160551.11	17	29390464	29551904	-0.00165912	0.00327997	0.614032	17977	0.965232	No
Uterus	127	ABHD15	ENSG00000168792.4	17	29560700	29567137	-0.0100334	0.00629704	0.114088	17977	0.886541	No
Uterus	127	TP53I13	ENSG00000167543.15	17	29566052	29573157	-0.00160502	0.0052393	0.75995	17977	0.982565	No
Uterus	127	GIT1	ENSG00000108262.15	17	29573469	29594054	0.00417524	0.00375115	0.268226	17977	0.91792	No
Uterus	127	ANKRD13B	ENSG00000198720.12	17	29589769	29614755	0.00326596	0.00662843	0.623239	17977	0.965396	No
Uterus	127	CORO6	ENSG00000167549.18	17	29614762	29622907	0.00672785	0.0115519	0.561544	17977	0.959329	No
Uterus	127	SSH2	ENSG00000141298.17	17	29625938	29930276	0.000438751	0.00620453	0.943759	17977	0.99592	No
Uterus	127	EFCAB5	ENSG00000176927.15	17	29929200	30108452	0.00390529	0.017828	0.827033	17977	0.983842	No
Uterus	127	NSRP1	ENSG00000126653.17	17	30115521	30186475	0.00228073	0.0036422	0.532545	17977	0.954896	No
Uterus	127	SLC6A4	ENSG00000108576.9	17	30194319	30236002	0.0146635	0.0134423	0.277837	17977	0.918814	No
Uterus	127	BLMH	ENSG00000108578.14	17	30248195	30292042	-0.000964184	0.00350042	0.783513	17977	0.982565	No
Uterus	127	CPD	ENSG00000108582.11	17	30378905	30469989	-0.00056285	0.00507671	0.911932	17977	0.991673	No
Uterus	127	GOSR1	ENSG00000108587.15	17	30477362	30527592	-0.000530524	0.00286273	0.853335	17977	0.987129	No
Uterus	127	TBC1D29	ENSG00000266733.5	17	30557112	30563493	-0.00190965	0.0169512	0.910519	17977	0.991603	No
Uterus	127	RP11-218M11.1	ENSG00000259928.1	17	30564057	30565576	-0.0269102	0.0291576	0.358163	17977	0.940115	No
Uterus	127	CTD-2349P21.5	ENSG00000263603.1	17	30729469	30731202	0.0299002	0.0312083	0.34022	17977	0.934114	No
Uterus	127	CRLF3	ENSG00000176390.11	17	30769388	30824776	-0.00334492	0.0046294	0.47157	17977	0.950888	No
Uterus	127	CTD-2349P21.9	ENSG00000266490.1	17	30792372	30792833	-0.011287	0.00809742	0.166291	17977	0.897156	No
Uterus	127	ATAD5	ENSG00000176208.8	17	30831970	30895869	-0.00874479	0.00511501	0.0902874	17977	0.886541	No
Uterus	127	TEFM	ENSG00000172171.10	17	30897336	30906820	-0.00777733	0.00482647	0.110097	17977	0.886541	No
Uterus	127	ADAP2	ENSG00000184060.10	17	30921680	30959322	-0.00375861	0.00895146	0.675426	17977	0.97485	No
Uterus	127	RP11-848P1.3	ENSG00000265743.1	17	30964935	30965500	-0.00705848	0.0184457	0.702743	17977	0.97679	No
Uterus	127	RNF135	ENSG00000181481.13	17	30968785	30999911	-0.000870122	0.00338537	0.797663	17977	0.982565	No
Uterus	127	NF1	ENSG00000196712.17	17	31094927	31382116	-0.00105353	0.00319258	0.742062	17977	0.980197	No
Uterus	127	OMG	ENSG00000126861.4	17	31272013	31297411	-0.0144052	0.0167692	0.392281	17977	0.944611	No
Uterus	127	EVI2B	ENSG00000185862.6	17	31303766	31314112	0.00375773	0.00937319	0.689307	17977	0.97485	No
Uterus	127	EVI2A	ENSG00000126860.11	17	31317560	31321884	0.00205151	0.00966737	0.832355	17977	0.984951	No
Uterus	127	RAB11FIP4	ENSG00000131242.17	17	31391624	31538217	0.00174711	0.0101821	0.864093	17977	0.988228	No
Uterus	127	RP1-41C23.4	ENSG00000278546.1	17	31560132	31560573	0.0119587	0.0228952	0.602547	17977	0.964316	No
Uterus	127	COPRS	ENSG00000172301.10	17	31851864	31859337	0.00243236	0.00322502	0.452408	17977	0.949555	No
Uterus	127	UTP6	ENSG00000108651.9	17	31860899	31901765	-0.0050079	0.00316055	0.116087	17977	0.886541	No
Uterus	127	CTC-542B22.2	ENSG00000263990.1	17	31873926	31886666	0.00350043	0.00846534	0.680083	17977	0.97485	No
Uterus	127	SUZ12	ENSG00000178691.10	17	31937018	32001045	0.0108646	0.00341367	0.00191998	17977	0.684661	No
Uterus	127	LRRC37B	ENSG00000185158.12	17	32007872	32053504	0.000854242	0.00471736	0.85665	17977	0.987826	No
Uterus	127	CTD-2095E4.5	ENSG00000277511.1	17	32127595	32128454	0.0105528	0.0102987	0.307872	17977	0.926757	No
Uterus	127	RHOT1	ENSG00000126858.16	17	32142714	32253374	0.00383357	0.00331178	0.249672	17977	0.914771	No
Uterus	127	RHBDL3	ENSG00000141314.12	17	32266176	32324564	-0.000897509	0.0130081	0.945124	17977	0.99592	No
Uterus	127	C17orf75	ENSG00000108666.9	17	32324662	32350023	0.00154608	0.00334728	0.645115	17977	0.968853	No
Uterus	127	ZNF207	ENSG00000010244.18	17	32350203	32381886	0.0004369	0.00251966	0.862674	17977	0.988228	No
Uterus	127	RP11-227G15.10	ENSG00000274341.1	17	32408013	32408309	0.0234449	0.0134818	0.0849651	17977	0.886541	No
Uterus	127	RP11-227G15.11	ENSG00000278668.1	17	32410159	32410746	0.0208775	0.0120868	0.087054	17977	0.886541	No
Uterus	127	RP11-227G15.8	ENSG00000266385.1	17	32411217	32412420	0.0295803	0.0246956	0.233693	17977	0.914771	No
Uterus	127	RP11-227G15.9	ENSG00000264083.1	17	32430967	32432841	0.0368195	0.0214563	0.0891064	17977	0.886541	No
Uterus	127	PSMD11	ENSG00000108671.9	17	32446945	32483318	-0.00139237	0.00309781	0.654019	17977	0.969539	No
Uterus	127	CDK5R1	ENSG00000176749.8	17	32486619	32491256	-0.010772	0.0099105	0.279557	17977	0.918814	No
Uterus	127	MYO1D	ENSG00000176658.16	17	32492522	32877177	-0.000727606	0.00715164	0.919157	17977	0.99287	No
Uterus	127	TMEM98	ENSG00000006042.11	17	32927910	32945106	0.00118708	0.00392427	0.762872	17977	0.982565	No
Uterus	127	SPACA3	ENSG00000141316.12	17	32970376	32997877	-0.0573342	0.0330034	0.0852804	17977	0.886541	No
Uterus	127	ASIC2	ENSG00000108684.14	17	33013087	34174964	-0.0278439	0.0311215	0.373001	17977	0.94257	No
Uterus	127	CCL2	ENSG00000108691.9	17	34255218	34257203	0.00311553	0.020034	0.876716	17977	0.989746	No
Uterus	127	CCL11	ENSG00000172156.3	17	34285668	34288334	-0.0353841	0.0301217	0.24277	17977	0.914771	No
Uterus	127	CCL8	ENSG00000108700.4	17	34319036	34321402	0.0250958	0.036026	0.48759	17977	0.950888	No
Uterus	127	CCL13	ENSG00000181374.7	17	34356452	34358610	0.0309743	0.0339052	0.363042	17977	0.940178	No
Uterus	127	TMEM132E	ENSG00000181291.6	17	34580749	34639318	-0.00444383	0.0201977	0.826285	17977	0.983494	No
Uterus	127	CCT6B	ENSG00000132141.13	17	34927859	34961509	0.0137981	0.00987255	0.165172	17977	0.897156	No
Uterus	127	ZNF830	ENSG00000198783.5	17	34961530	34963775	-0.000454633	0.00372751	0.903158	17977	0.990571	No
Uterus	127	LIG3	ENSG00000005156.11	17	34980494	35005989	-0.0103381	0.00393817	0.00995504	17977	0.73797	No
Uterus	127	RFFL	ENSG00000092871.16	17	35009744	35089319	0.00118004	0.00427697	0.783164	17977	0.982565	No
Uterus	127	RP5-837J1.4	ENSG00000267457.1	17	35073831	35074374	-0.0118687	0.0230827	0.608204	17977	0.964993	No
Uterus	127	RAD51D	ENSG00000185379.20	17	35092208	35121522	-0.0037177	0.00312202	0.236419	17977	0.914771	No
Uterus	127	NLE1	ENSG00000073536.17	17	35128753	35142315	-0.00942698	0.00440716	0.0347522	17977	0.868988	No
Uterus	127	UNC45B	ENSG00000141161.11	17	35147817	35189345	0.0297676	0.0324024	0.360366	17977	0.940115	No
Uterus	127	SLFN5	ENSG00000166750.9	17	35243036	35273655	0.0123049	0.00673344	0.0704746	17977	0.883832	No
Uterus	127	RP11-47L3.1	ENSG00000267364.1	17	35313502	35324900	0.00483685	0.0152253	0.751354	17977	0.980197	No
Uterus	127	SLFN11	ENSG00000172716.16	17	35350305	35373701	-0.00823895	0.0061824	0.185532	17977	0.907049	No
Uterus	127	RP11-686D22.5	ENSG00000267711.1	17	35400878	35403006	-0.03294	0.0235577	0.164978	17977	0.897156	No
Uterus	127	RP11-686D22.4	ENSG00000267547.1	17	35403837	35404373	0.00717246	0.010727	0.505193	17977	0.95173	No
Uterus	127	SLFN12	ENSG00000172123.12	17	35411060	35433283	-0.00506555	0.00632583	0.425072	17977	0.948427	No
Uterus	127	SLFN13	ENSG00000154760.13	17	35435096	35448837	-0.0264537	0.0132396	0.0482945	17977	0.880038	No
Uterus	127	SLFN12L	ENSG00000205045.8	17	35473689	35537861	-0.00443861	0.0154813	0.774901	17977	0.982565	No
Uterus	127	SLFN14	ENSG00000236320.3	17	35548125	35558098	-0.000955018	0.0256272	0.970344	17977	0.99871	No
Uterus	127	LINC02001	ENSG00000267321.2	17	35568109	35574794	0.00263801	0.00464296	0.57113	17977	0.95991	No
Uterus	127	PEX12	ENSG00000108733.9	17	35574844	35578863	-0.00960836	0.00456625	0.0377476	17977	0.880038	No
Uterus	127	AP2B1	ENSG00000006125.17	17	35586899	35726409	-0.00486754	0.00289206	0.0953324	17977	0.886541	No
Uterus	127	RASL10B	ENSG00000270885.1	17	35731649	35743521	0.01899	0.0111258	0.0908062	17977	0.886541	No
Uterus	127	GAS2L2	ENSG00000270765.5	17	35744511	35752878	-0.0445468	0.0347497	0.202689	17977	0.908274	No
Uterus	127	MMP28	ENSG00000271447.5	17	35756249	35795707	-0.00310173	0.0146833	0.833108	17977	0.984951	No
Uterus	127	TAF15	ENSG00000270647.5	17	35809455	35864615	0.00277495	0.00470435	0.556546	17977	0.958225	No
Uterus	127	HEATR9	ENSG00000270379.5	17	35854951	35868891	-0.00563365	0.0244311	0.818079	17977	0.982927	No
Uterus	127	CCL5	ENSG00000271503.5	17	35871491	35880793	-0.00165609	0.013716	0.904126	17977	0.990571	No
Uterus	127	CCL16	ENSG00000275152.4	17	35976493	35981496	0.0120329	0.0171002	0.483195	17977	0.950888	No
Uterus	127	CCL14	ENSG00000276409.4	17	35983291	35986533	0.00830181	0.0121791	0.496965	17977	0.950888	No
Uterus	127	CCL15	ENSG00000275718.1	17	35996440	36002038	0.0272604	0.0286769	0.343987	17977	0.936505	No
Uterus	127	CCL23	ENSG00000274736.4	17	36013056	36017968	0.0148846	0.0206063	0.471694	17977	0.950888	No
Uterus	127	CCL3	ENSG00000277632.1	17	36088256	36090141	-0.0129576	0.0261768	0.621632	17977	0.965396	No
Uterus	127	CCL4	ENSG00000275302.1	17	36103590	36105621	-0.00969566	0.0144437	0.503519	17977	0.95173	No
Uterus	127	TBC1D3B	ENSG00000274808.5	17	36165681	36176636	-0.0415218	0.0382748	0.28048	17977	0.919009	No
Uterus	127	CCL3L3	ENSG00000276085.1	17	36194869	36196758	0.00809273	0.0398171	0.839335	17977	0.985736	No
Uterus	127	CCL4L2	ENSG00000276070.4	17	36210924	36212878	0.0014892	0.0320117	0.962984	17977	0.997669	No
Uterus	127	ZNHIT3	ENSG00000273611.4	17	36486629	36499310	-0.000628435	0.00367785	0.864655	17977	0.988228	No
Uterus	127	MYO19	ENSG00000278259.4	17	36495824	36543435	-0.00614731	0.0040942	0.136236	17977	0.891636	No
Uterus	127	PIGW	ENSG00000277161.1	17	36537094	36539310	-0.0131724	0.00846683	0.122773	17977	0.891129	No
Uterus	127	GGNBP2	ENSG00000278311.4	17	36544888	36589848	0.000450049	0.00303494	0.882399	17977	0.990503	No
Uterus	127	DHRS11	ENSG00000278535.4	17	36591798	36600806	-0.00719796	0.0053813	0.183921	17977	0.907049	No
Uterus	127	MRM1	ENSG00000278619.4	17	36601572	36608971	-0.00637798	0.00642906	0.323452	17977	0.931177	No
Uterus	127	CTB-75G16.3	ENSG00000275720.1	17	36634069	36634698	0.0128201	0.0228854	0.576546	17977	0.95991	No
Uterus	127	AATF	ENSG00000275700.4	17	36948875	37056871	-0.000926187	0.00380253	0.808038	17977	0.982807	No
Uterus	127	ACACA	ENSG00000278540.4	17	37084988	37406818	-0.00163574	0.004477	0.715574	17977	0.9772	No
Uterus	127	C17orf78	ENSG00000278505.4	17	37375986	37392708	-0.00344486	0.0228805	0.880613	17977	0.990303	No
Uterus	127	TADA2A	ENSG00000276234.4	17	37406874	37479730	-0.00100811	0.00354472	0.776665	17977	0.982565	No
Uterus	127	DUSP14	ENSG00000276023.4	17	37489831	37513501	0.00660938	0.00957852	0.491703	17977	0.950888	No
Uterus	127	SYNRG	ENSG00000275066.4	17	37514797	37609496	0.00367215	0.00389187	0.347568	17977	0.937238	No
Uterus	127	DDX52	ENSG00000278053.4	17	37610169	37642308	-0.00345077	0.00365983	0.347909	17977	0.937605	No
Uterus	127	HNF1B	ENSG00000275410.4	17	37686432	37745247	-0.000573208	0.0304175	0.985001	17977	0.999681	No
Uterus	127	TBC1D3L	ENSG00000274512.5	17	37977972	37989048	0.00551105	0.0444668	0.901603	17977	0.990571	No
Uterus	127	TBC1D3D	ENSG00000274419.6	17	38003976	38014902	-0.00222444	0.0503564	0.96485	17977	0.997932	No
Uterus	127	MRPL45	ENSG00000278845.4	17	38297023	38323218	0.00312257	0.0037699	0.409385	17977	0.947539	No
Uterus	127	GPR179	ENSG00000277399.4	17	38325530	38343810	-0.0116284	0.0134187	0.388148	17977	0.944611	No
Uterus	127	SOCS7	ENSG00000274211.4	17	38352228	38405593	-0.00275151	0.00427907	0.521616	17977	0.95375	No
Uterus	127	ARHGAP23	ENSG00000275832.4	17	38419280	38512392	0.00376517	0.00462387	0.417322	17977	0.947539	No
Uterus	127	SRCIN1	ENSG00000277363.4	17	38530016	38605930	-0.00752878	0.0116805	0.520617	17977	0.95375	No
Uterus	127	EPOP	ENSG00000273604.1	17	38671703	38675421	-0.0026931	0.00986285	0.785348	17977	0.982565	No
Uterus	127	CTB-58E17.1	ENSG00000277969.1	17	38702452	38704747	-0.00210826	0.00657144	0.748984	17977	0.980197	No
Uterus	127	MLLT6	ENSG00000275023.4	17	38705542	38729803	0.00120681	0.00347635	0.729176	17977	0.980178	No
Uterus	127	CISD3	ENSG00000277972.1	17	38730235	38733896	0.00367761	0.00378563	0.33355	17977	0.934114	No
Uterus	127	PCGF2	ENSG00000277258.4	17	38735045	38748378	0.00211479	0.00437301	0.629677	17977	0.966696	No
Uterus	127	PSMB3	ENSG00000277791.4	17	38752736	38764231	-0.00359584	0.00398513	0.368955	17977	0.941058	No
Uterus	127	PIP4K2B	ENSG00000276293.4	17	38765689	38800126	-0.00176417	0.00213953	0.411491	17977	0.947539	No
Uterus	127	CWC25	ENSG00000273559.4	17	38800434	38825481	0.00206013	0.00284735	0.470965	17977	0.950888	No
Uterus	127	RPL23	ENSG00000125691.12	17	38847865	38853843	-0.00189634	0.00412349	0.646547	17977	0.968863	No
Uterus	127	LASP1	ENSG00000002834.17	17	38869859	38921770	0.00156624	0.00486956	0.748366	17977	0.980197	No
Uterus	127	LINC00672	ENSG00000263874.2	17	38925168	38929384	-0.00247995	0.0106524	0.816365	17977	0.982927	No
Uterus	127	RP1-56K13.5	ENSG00000266588.1	17	39003248	39013032	-0.0115342	0.0251446	0.647387	17977	0.968863	No
Uterus	127	PLXDC1	ENSG00000161381.13	17	39063303	39154394	-0.0120729	0.0092303	0.193743	17977	0.907049	No
Uterus	127	CACNB1	ENSG00000067191.15	17	39173563	39197703	-0.000908323	0.00447712	0.839621	17977	0.985736	No
Uterus	127	RPL19	ENSG00000108298.9	17	39200283	39204727	-0.000763548	0.00356949	0.831032	17977	0.984951	No
Uterus	127	STAC2	ENSG00000141750.6	17	39210536	39225872	0.0210258	0.015864	0.187923	17977	0.907049	No
Uterus	127	FBXL20	ENSG00000108306.11	17	39252644	39402523	0.00498446	0.00475663	0.297092	17977	0.921773	No
Uterus	127	MED1	ENSG00000125686.11	17	39404285	39451286	-0.0055602	0.00382602	0.149134	17977	0.894545	No
Uterus	127	CDK12	ENSG00000167258.13	17	39461511	39564907	-0.00462883	0.00291827	0.115711	17977	0.886541	No
Uterus	127	RP11-390P24.1	ENSG00000273576.1	17	39566915	39567559	0.00263774	0.00465727	0.57235	17977	0.95991	No
Uterus	127	PPP1R1B	ENSG00000131771.13	17	39626740	39636626	-0.0132949	0.0228412	0.561774	17977	0.959329	No
Uterus	127	STARD3	ENSG00000131748.15	17	39637065	39663484	0.00154104	0.0035453	0.664694	17977	0.972821	No
Uterus	127	TCAP	ENSG00000173991.5	17	39664187	39666555	-0.00467904	0.0104241	0.654451	17977	0.969539	No
Uterus	127	PNMT	ENSG00000141744.3	17	39667981	39670475	-0.00616051	0.0199967	0.758634	17977	0.982356	No
Uterus	127	PGAP3	ENSG00000161395.13	17	39671122	39696797	-0.00109481	0.00455332	0.810455	17977	0.982807	No
Uterus	127	ERBB2	ENSG00000141736.13	17	39688108	39730353	-0.00393445	0.00432567	0.365139	17977	0.940178	No
Uterus	127	MIEN1	ENSG00000141741.11	17	39729156	39730787	0.00730609	0.0038357	0.0595478	17977	0.880038	No
Uterus	127	GRB7	ENSG00000141738.13	17	39737927	39747291	0.00109556	0.017088	0.949002	17977	0.996217	No
Uterus	127	IKZF3	ENSG00000161405.16	17	39757715	39864188	-0.00643536	0.0132515	0.628241	17977	0.966591	No
Uterus	127	GSDMB	ENSG00000073605.18	17	39904595	39918650	0.000610631	0.00630507	0.923032	17977	0.99409	No
Uterus	127	ORMDL3	ENSG00000172057.9	17	39921041	39927601	0.00354866	0.00418253	0.398118	17977	0.945643	No
Uterus	127	RP11-387H17.4	ENSG00000264968.1	17	39927742	39939601	-0.00591149	0.0142226	0.678521	17977	0.97485	No
Uterus	127	GSDMA	ENSG00000167914.11	17	39953263	39977766	0.0388464	0.0306442	0.207724	17977	0.910019	No
Uterus	127	PSMD3	ENSG00000108344.14	17	39980797	39997960	-0.00212372	0.00321745	0.510659	17977	0.95173	No
Uterus	127	RP11-387H17.6	ENSG00000265799.1	17	40012226	40014705	0.00831503	0.0206038	0.687352	17977	0.97485	No
Uterus	127	CSF3	ENSG00000108342.12	17	40015361	40017813	0.0451542	0.0303763	0.140144	17977	0.891636	No
Uterus	127	MED24	ENSG00000008838.19	17	40019097	40061215	0.000234219	0.00385757	0.9517	17977	0.996904	No
Uterus	127	THRA	ENSG00000126351.12	17	40058290	40093867	0.00502033	0.00579683	0.388438	17977	0.944611	No
Uterus	127	NR1D1	ENSG00000126368.5	17	40092787	40100725	-0.0182713	0.0191575	0.342406	17977	0.935333	No
Uterus	127	MSL1	ENSG00000188895.11	17	40122298	40136916	-0.0077849	0.00493688	0.11783	17977	0.886541	No
Uterus	127	CASC3	ENSG00000108349.16	17	40140323	40172183	0.00207801	0.00322867	0.521231	17977	0.95375	No
Uterus	127	RAPGEFL1	ENSG00000108352.11	17	40177010	40195656	0.00995785	0.00837095	0.236898	17977	0.914771	No
Uterus	127	WIPF2	ENSG00000171475.13	17	40219304	40284136	-0.00346708	0.0034337	0.31495	17977	0.9282	No
Uterus	127	CDC6	ENSG00000094804.9	17	40287633	40304657	-0.00857752	0.00994516	0.390388	17977	0.944611	No
Uterus	127	RARA	ENSG00000131759.17	17	40309192	40357643	-6.39328e-05	0.0061086	0.991669	17977	0.999681	No
Uterus	127	TOP2A	ENSG00000131747.14	17	40388516	40417950	0.0335737	0.0199786	0.0958356	17977	0.886541	No
Uterus	127	IGFBP4	ENSG00000141753.6	17	40443461	40457731	0.00565675	0.0062724	0.369202	17977	0.941058	No
Uterus	127	TNS4	ENSG00000131746.12	17	40475828	40501597	-0.0104918	0.0212539	0.622591	17977	0.965396	No
Uterus	127	RP5-1028K7.2	ENSG00000266088.5	17	40517026	40527002	-0.0157792	0.0262825	0.549554	17977	0.956825	No
Uterus	127	CCR7	ENSG00000126353.3	17	40553769	40565472	0.00803884	0.0138298	0.562305	17977	0.959329	No
Uterus	127	SMARCE1	ENSG00000073584.18	17	40624962	40648299	0.00324495	0.00318386	0.310457	17977	0.927177	No
Uterus	127	KRT222	ENSG00000213424.8	17	40654665	40665181	-0.00136965	0.0115195	0.905583	17977	0.990669	No
Uterus	127	KRT24	ENSG00000167916.4	17	40697991	40703750	0.0111207	0.0311569	0.721864	17977	0.978228	No
Uterus	127	KRT27	ENSG00000171446.6	17	40776808	40782534	-0.0400668	0.0327794	0.224324	17977	0.914771	No
Uterus	127	KRT10	ENSG00000186395.7	17	40818117	40822595	0.0034775	0.00629884	0.582063	17977	0.960995	No
Uterus	127	TMEM99	ENSG00000167920.8	17	40819162	40836274	-0.00121898	0.0053355	0.819728	17977	0.983288	No
Uterus	127	KRT20	ENSG00000171431.3	17	40875941	40885227	0.000884322	0.0358508	0.980368	17977	0.999681	No
Uterus	127	KRT23	ENSG00000108244.16	17	40922696	40937634	-0.0030645	0.0269006	0.909519	17977	0.991477	No
Uterus	127	KRTAP1-5	ENSG00000221852.4	17	41026026	41027202	0.0258335	0.0359179	0.473593	17977	0.950888	No
Uterus	127	KRT37	ENSG00000108417.3	17	41420753	41422934	-0.0127905	0.0294594	0.665052	17977	0.972871	No
Uterus	127	KRT36	ENSG00000126337.13	17	41486136	41492546	-0.0315544	0.0290316	0.279571	17977	0.918814	No
Uterus	127	KRT13	ENSG00000171401.14	17	41500981	41505705	-0.0371774	0.0196521	0.0612755	17977	0.880038	No
Uterus	127	KRT15	ENSG00000171346.15	17	41513743	41522529	-0.00294182	0.0201738	0.88434	17977	0.990503	No
Uterus	127	KRT19	ENSG00000171345.13	17	41523617	41528308	-0.0102597	0.0175986	0.561154	17977	0.958922	No
Uterus	127	KRT9	ENSG00000171403.9	17	41565841	41572058	-0.0121227	0.0304416	0.691271	17977	0.97485	No
Uterus	127	KRT14	ENSG00000186847.5	17	41582279	41586921	0.00788825	0.0232977	0.735599	17977	0.980197	No
Uterus	127	KRT16	ENSG00000186832.8	17	41609778	41615899	-0.0171374	0.0257745	0.507574	17977	0.95173	No
Uterus	127	KRT17	ENSG00000128422.15	17	41619437	41624842	-0.0200926	0.0204369	0.327793	17977	0.931533	No
Uterus	127	EIF1	ENSG00000173812.10	17	41688887	41692668	-0.00292011	0.0039279	0.458883	17977	0.950275	No
Uterus	127	HAP1	ENSG00000173805.15	17	41717742	41734644	0.00814206	0.0174513	0.641781	17977	0.968336	No
Uterus	127	JUP	ENSG00000173801.16	17	41754604	41786931	0.00542399	0.00572126	0.345286	17977	0.936669	No
Uterus	127	P3H4	ENSG00000141696.12	17	41801947	41812604	-0.00585409	0.00523297	0.265824	17977	0.91792	No
Uterus	127	FKBP10	ENSG00000141756.18	17	41812680	41823217	-0.00757545	0.00386797	0.0528227	17977	0.880038	No
Uterus	127	NT5C3B	ENSG00000141698.16	17	41825200	41836263	-0.000263051	0.00446815	0.953166	17977	0.997292	No
Uterus	127	KLHL10	ENSG00000161594.6	17	41835685	41848384	0.00162742	0.00860104	0.850292	17977	0.986312	No
Uterus	127	KLHL11	ENSG00000178502.5	17	41853545	41865431	-0.00653752	0.00808814	0.420754	17977	0.948427	No
Uterus	127	ACLY	ENSG00000131473.16	17	41866908	41930542	0.00262494	0.00446727	0.558066	17977	0.958225	No
Uterus	127	TTC25	ENSG00000204815.9	17	41930635	41965651	-0.00811793	0.00651918	0.215816	17977	0.910662	No
Uterus	127	CNP	ENSG00000173786.16	17	41966741	41977731	0.00459356	0.00356016	0.199791	17977	0.908274	No
Uterus	127	DNAJC7	ENSG00000168259.14	17	41981855	42021376	0.000140488	0.00299671	0.962697	17977	0.997669	No
Uterus	127	NKIRAS2	ENSG00000168256.17	17	42011382	42025575	0.00166877	0.00304003	0.584216	17977	0.960995	No
Uterus	127	ZNF385C	ENSG00000187595.15	17	42025645	42098479	0.000383537	0.0121546	0.974887	17977	0.999637	No
Uterus	127	CTD-2132N18.2	ENSG00000267221.2	17	42038232	42050614	0.00242668	0.00729119	0.739931	17977	0.980197	No
Uterus	127	DHX58	ENSG00000108771.12	17	42101404	42112733	0.00485218	0.00512476	0.345909	17977	0.936669	No
Uterus	127	KAT2A	ENSG00000108773.10	17	42113108	42121358	-0.00354518	0.00467028	0.449497	17977	0.949555	No
Uterus	127	HSPB9	ENSG00000260325.1	17	42121431	42123352	0.015394	0.01449	0.290497	17977	0.920925	No
Uterus	127	RAB5C	ENSG00000108774.14	17	42124976	42154998	0.00181678	0.00275175	0.510555	17977	0.95173	No
Uterus	127	KCNH4	ENSG00000089558.8	17	42156891	42181278	-0.00884877	0.0154809	0.56882	17977	0.95991	No
Uterus	127	GHDC	ENSG00000167925.15	17	42188799	42194532	-0.003269	0.00377106	0.387991	17977	0.944611	No
Uterus	127	STAT5B	ENSG00000173757.9	17	42199168	42276707	0.00276692	0.00325063	0.396598	17977	0.945525	No
Uterus	127	STAT5A	ENSG00000126561.16	17	42287547	42311943	0.00326123	0.00282737	0.251345	17977	0.914771	No
Uterus	127	STAT3	ENSG00000168610.14	17	42313324	42388568	-0.00030182	0.00543795	0.955844	17977	0.997292	No
Uterus	127	PTRF	ENSG00000177469.12	17	42402452	42423517	-0.000837109	0.00499612	0.867258	17977	0.988693	No
Uterus	127	ATP6V0A1	ENSG00000033627.16	17	42458844	42522611	-0.00339895	0.00444857	0.446549	17977	0.949555	No
Uterus	127	NAGLU	ENSG00000108784.9	17	42536172	42544449	0.000385291	0.00538362	0.943082	17977	0.99592	No
Uterus	127	HSD17B1	ENSG00000108786.10	17	42549214	42555213	0.0103654	0.00725606	0.156112	17977	0.896085	No
Uterus	127	COASY	ENSG00000068120.14	17	42561467	42566275	-0.000787851	0.00258823	0.761427	17977	0.982565	No
Uterus	127	MLX	ENSG00000108788.11	17	42567068	42573239	-0.00423339	0.00328992	0.201002	17977	0.908274	No
Uterus	127	PSMC3IP	ENSG00000131470.14	17	42573311	42577831	-0.000693787	0.00776003	0.92893	17977	0.995648	No
Uterus	127	FAM134C	ENSG00000141699.10	17	42579513	42609675	0.00379328	0.00382667	0.323831	17977	0.931177	No
Uterus	127	TUBG1	ENSG00000131462.7	17	42609728	42615234	0.00076256	0.00596054	0.898445	17977	0.990571	No
Uterus	127	TUBG2	ENSG00000037042.8	17	42659305	42667006	0.00189672	0.00491178	0.700162	17977	0.976025	No
Uterus	127	PLEKHH3	ENSG00000068137.14	17	42667914	42676994	0.00286528	0.00765248	0.708843	17977	0.9772	No
Uterus	127	CCR10	ENSG00000184451.5	17	42678889	42683820	0.00692693	0.00659919	0.296283	17977	0.920925	No
Uterus	127	CNTNAP1	ENSG00000108797.11	17	42683918	42699814	-0.0208751	0.0071936	0.00451997	17977	0.705736	No
Uterus	127	EZH1	ENSG00000108799.12	17	42700275	42745049	0.00166163	0.00371772	0.655833	17977	0.969751	No
Uterus	127	CTD-3193K9.11	ENSG00000273650.1	17	42751289	42751717	0.00389528	0.0190189	0.838116	17977	0.985518	No
Uterus	127	RAMP2-AS1	ENSG00000197291.8	17	42753914	42761193	0.00131883	0.010411	0.899439	17977	0.990571	No
Uterus	127	RAMP2	ENSG00000131477.10	17	42761258	42763041	0.0114132	0.00923761	0.219395	17977	0.911566	No
Uterus	127	VPS25	ENSG00000131475.6	17	42773436	42779599	-0.00571182	0.00314644	0.0723279	17977	0.883832	No
Uterus	127	WNK4	ENSG00000126562.16	17	42780678	42796936	0.0204346	0.0145536	0.163243	17977	0.896289	No
Uterus	127	COA3	ENSG00000183978.7	17	42795383	42798704	-0.000191046	0.00272901	0.944322	17977	0.99592	No
Uterus	127	CNTD1	ENSG00000176563.9	17	42798792	42811587	-7.8789e-05	0.00832712	0.992469	17977	0.999681	No
Uterus	127	BECN1	ENSG00000126581.12	17	42811655	42833141	-0.000282081	0.00404978	0.944602	17977	0.99592	No
Uterus	127	PSME3	ENSG00000131467.10	17	42824385	42843758	0.000510862	0.00315362	0.871623	17977	0.989129	No
Uterus	127	AOC2	ENSG00000131480.8	17	42844600	42850707	-0.000878219	0.00756084	0.907753	17977	0.991445	No
Uterus	127	AOC3	ENSG00000131471.6	17	42851184	42858130	0.00947008	0.0083868	0.261401	17977	0.91792	No
Uterus	127	LINC00671	ENSG00000213373.7	17	42874670	42898704	0.00914422	0.014043	0.516366	17977	0.953088	No
Uterus	127	AARSD1	ENSG00000266967.6	17	42950526	42964498	-0.00380563	0.00325159	0.244494	17977	0.914771	No
Uterus	127	PTGES3L	ENSG00000267060.5	17	42968088	42980433	-0.00483557	0.0109776	0.660484	17977	0.971328	No
Uterus	127	RUNDC1	ENSG00000198863.7	17	42980565	42993690	0.00162406	0.00813627	0.842173	17977	0.985736	No
Uterus	127	RPL27	ENSG00000131469.12	17	42998273	43002959	-0.000509706	0.00412459	0.901886	17977	0.990571	No
Uterus	127	IFI35	ENSG00000068079.7	17	43006725	43014456	-0.00122604	0.00560317	0.827221	17977	0.983842	No
Uterus	127	VAT1	ENSG00000108828.15	17	43014605	43025123	0.00724923	0.0056581	0.202941	17977	0.908274	No
Uterus	127	RND2	ENSG00000108830.9	17	43025241	43032036	-0.00436213	0.00996966	0.662618	17977	0.972121	No
Uterus	127	BRCA1	ENSG00000012048.20	17	43044295	43125483	-0.00589603	0.00676068	0.385141	17977	0.944611	No
Uterus	127	RP11-242D8.1	ENSG00000267002.2	17	43148368	43171037	0.00443186	0.00425366	0.299854	17977	0.923605	No
Uterus	127	NBR1	ENSG00000188554.13	17	43171202	43211689	0.0037746	0.00301659	0.213612	17977	0.910019	No
Uterus	127	TMEM106A	ENSG00000184988.8	17	43211835	43220041	-0.000674406	0.00618456	0.913374	17977	0.991673	No
Uterus	127	LINC00854	ENSG00000236383.8	17	43216941	43305397	-0.0122762	0.00817672	0.136265	17977	0.891636	No
Uterus	127	LINC00910	ENSG00000188825.13	17	43369845	43389199	0.00507592	0.00611401	0.408302	17977	0.947539	No
Uterus	127	ARL4D	ENSG00000175906.4	17	43398959	43401137	-0.00393576	0.0106184	0.71164	17977	0.9772	No
Uterus	127	DHX8	ENSG00000067596.10	17	43483865	43544463	-0.00645358	0.00353541	0.0707814	17977	0.883832	No
Uterus	127	ETV4	ENSG00000175832.12	17	43527844	43579620	0.000649837	0.0194722	0.973441	17977	0.999637	No
Uterus	127	MEOX1	ENSG00000005102.12	17	43640388	43661954	0.019468	0.0196521	0.324145	17977	0.931177	No
Uterus	127	CTC-501O10.1	ENSG00000267440.1	17	43680273	43705884	0.0299738	0.030241	0.323883	17977	0.931177	No
Uterus	127	DUSP3	ENSG00000108861.8	17	43766121	43778988	-0.00515085	0.00504668	0.30977	17977	0.927177	No
Uterus	127	MPP3	ENSG00000161647.18	17	43800799	43833170	-0.00405144	0.00660101	0.540701	17977	0.9553	No
Uterus	127	CD300LG	ENSG00000161649.12	17	43847148	43863629	-0.0141859	0.0243814	0.561925	17977	0.959329	No
Uterus	127	MPP2	ENSG00000108852.14	17	43875357	43909711	-0.00622092	0.00716035	0.386937	17977	0.944611	No
Uterus	127	PYY	ENSG00000131096.10	17	43952738	44004469	0.0156173	0.0300711	0.604612	17977	0.964713	No
Uterus	127	NAGS	ENSG00000161653.10	17	44004546	44009060	-0.00813804	0.0127738	0.525455	17977	0.954896	No
Uterus	127	TMEM101	ENSG00000091947.9	17	44011188	44023946	-0.000150171	0.0064968	0.981603	17977	0.999681	No
Uterus	127	LSM12	ENSG00000161654.9	17	44034635	44067619	-0.00269315	0.0038032	0.480435	17977	0.950888	No
Uterus	127	G6PC3	ENSG00000141349.8	17	44070735	44076344	-0.00295192	0.00383754	0.443489	17977	0.949555	No
Uterus	127	HDAC5	ENSG00000108840.15	17	44076746	44123702	0.00477984	0.00454559	0.295428	17977	0.920925	No
Uterus	127	C17orf53	ENSG00000125319.14	17	44141906	44162476	-0.000975514	0.00978811	0.920802	17977	0.993295	No
Uterus	127	ASB16	ENSG00000161664.6	17	44170447	44179083	0.0024434	0.00728748	0.738078	17977	0.980197	No
Uterus	127	TMUB2	ENSG00000168591.15	17	44186970	44191731	0.00383341	0.00328297	0.245587	17977	0.914771	No
Uterus	127	ATXN7L3	ENSG00000087152.15	17	44191805	44200113	-0.002616	0.00358691	0.46743	17977	0.950888	No
Uterus	127	UBTF	ENSG00000108312.14	17	44205033	44221626	0.00140793	0.00393106	0.720947	17977	0.978106	No
Uterus	127	SLC4A1	ENSG00000004939.13	17	44248385	44268141	0.0074472	0.0348841	0.831364	17977	0.984951	No
Uterus	127	RUNDC3A	ENSG00000108309.13	17	44308559	44318671	0.00703249	0.0169428	0.678935	17977	0.97485	No
Uterus	127	SLC25A39	ENSG00000013306.15	17	44319625	44324870	-0.000824905	0.00368216	0.823171	17977	0.983365	No
Uterus	127	GRN	ENSG00000030582.17	17	44345086	44353102	0.00240416	0.00453106	0.596819	17977	0.96344	No
Uterus	127	FAM171A2	ENSG00000161682.14	17	44353215	44363875	-0.0203593	0.0144304	0.161243	17977	0.896085	No
Uterus	127	ITGA2B	ENSG00000005961.17	17	44372180	44389505	-0.0125767	0.00996698	0.209804	17977	0.910019	No
Uterus	127	GPATCH8	ENSG00000186566.12	17	44397416	44503404	-0.00205632	0.00479149	0.668685	17977	0.973912	No
Uterus	127	FZD2	ENSG00000180340.6	17	44557459	44559570	-0.0115697	0.0085696	0.179891	17977	0.904892	No
Uterus	127	MEIOC	ENSG00000180336.17	17	44656404	44689857	0.0185947	0.0111018	0.0969241	17977	0.886541	No
Uterus	127	CCDC43	ENSG00000180329.13	17	44673069	44689612	-0.00268306	0.00433281	0.537098	17977	0.954896	No
Uterus	127	DBF4B	ENSG00000161692.17	17	44708608	44752264	0.00334989	0.00568848	0.5572	17977	0.958225	No
Uterus	127	ADAM11	ENSG00000073670.13	17	44759031	44781846	0.000784571	0.0087989	0.929119	17977	0.995648	No
Uterus	127	CTC-296K1.3	ENSG00000267505.1	17	44793199	44794474	0.0037716	0.0138109	0.785321	17977	0.982565	No
Uterus	127	CTC-296K1.4	ENSG00000267405.1	17	44794747	44797783	0.00632041	0.014535	0.66457	17977	0.972821	No
Uterus	127	GJC1	ENSG00000182963.9	17	44798448	44830816	0.00635223	0.0060175	0.293562	17977	0.920925	No
Uterus	127	HIGD1B	ENSG00000131097.6	17	44846353	44849388	0.0114648	0.0120343	0.342944	17977	0.935807	No
Uterus	127	EFTUD2	ENSG00000108883.12	17	44849943	44899662	-0.00326011	0.00345501	0.347546	17977	0.937238	No
Uterus	127	GFAP	ENSG00000131095.12	17	44905391	44916937	0.0231425	0.0336043	0.492546	17977	0.950888	No
Uterus	127	KIF18B	ENSG00000186185.13	17	44924709	44947711	0.0311916	0.0264707	0.241323	17977	0.914771	No
Uterus	127	C1QL1	ENSG00000131094.3	17	44959693	44968071	-0.0150266	0.0251332	0.551209	17977	0.956924	No
Uterus	127	DCAKD	ENSG00000172992.11	17	45023340	45061109	-0.00117337	0.00401482	0.770664	17977	0.982565	No
Uterus	127	NMT1	ENSG00000136448.11	17	45051662	45108966	8.77096e-05	0.00306654	0.977236	17977	0.999637	No
Uterus	127	PLCD3	ENSG00000161714.11	17	45109017	45133354	0.00873302	0.0063234	0.170191	17977	0.897186	No
Uterus	127	ACBD4	ENSG00000181513.14	17	45132600	45144181	0.00660059	0.00443754	0.139895	17977	0.891636	No
Uterus	127	AC142472.6	ENSG00000276728.1	17	45146730	45148470	0.00446715	0.0079139	0.573639	17977	0.95991	No
Uterus	127	HEXIM1	ENSG00000186834.3	17	45148502	45152101	0.0145814	0.00484201	0.00325763	17977	0.684661	No
Uterus	127	HEXIM2	ENSG00000168517.10	17	45160700	45162859	0.0112608	0.00688272	0.104813	17977	0.886541	No
Uterus	127	FMNL1	ENSG00000184922.13	17	45222223	45247266	0.000610766	0.00702703	0.930903	17977	0.995648	No
Uterus	127	MAP3K14	ENSG00000006062.14	17	45263392	45317040	0.0010111	0.0052073	0.846418	17977	0.986312	No
Uterus	127	ARHGAP27	ENSG00000159314.11	17	45393902	45434421	0.00778402	0.00558796	0.166562	17977	0.897156	No
Uterus	127	PLEKHM1	ENSG00000225190.10	17	45435900	45490749	0.00575552	0.00408349	0.161653	17977	0.896085	No
Uterus	127	RP11-798G7.6	ENSG00000267198.1	17	45545804	45563230	-0.0394786	0.0249343	0.11636	17977	0.886541	No
Uterus	127	CRHR1	ENSG00000120088.14	17	45784280	45835828	-0.0089114	0.0171575	0.604583	17977	0.964713	No
Uterus	127	MAPT	ENSG00000186868.15	17	45894382	46028334	0.0110412	0.0114136	0.335581	17977	0.934114	No
Uterus	127	KANSL1	ENSG00000120071.13	17	46029916	46225389	-0.00151188	0.00458076	0.742019	17977	0.980197	No
Uterus	127	ARL17B	ENSG00000228696.8	17	46274784	46361797	-0.016338	0.0184229	0.377197	17977	0.944373	No
Uterus	127	LRRC37A	ENSG00000176681.14	17	46292733	46337794	0.00577804	0.0134443	0.668239	17977	0.973654	No
Uterus	127	LRRC37A2	ENSG00000238083.7	17	46511511	46553449	0.00333028	0.0151255	0.826161	17977	0.983494	No
Uterus	127	ARL17A	ENSG00000185829.17	17	46516702	46579682	-0.0066854	0.0108167	0.537872	17977	0.954896	No
Uterus	127	FAM215B	ENSG00000232300.1	17	46558830	46562795	0.00874287	0.0239425	0.715726	17977	0.9772	No
Uterus	127	NSF	ENSG00000073969.18	17	46590669	46757464	-0.00459772	0.00398658	0.251406	17977	0.914771	No
Uterus	127	WNT3	ENSG00000108379.9	17	46762506	46833058	0.00790476	0.0150813	0.601284	17977	0.963737	No
Uterus	127	WNT9B	ENSG00000158955.10	17	46833201	46886730	-0.0393221	0.0341619	0.252326	17977	0.914771	No
Uterus	127	GOSR2	ENSG00000108433.16	17	46923075	46975524	-0.00218262	0.00283797	0.443575	17977	0.949555	No
Uterus	127	CDC27	ENSG00000004897.11	17	47117703	47189422	0.00128628	0.00281474	0.648631	17977	0.968863	No
Uterus	127	MYL4	ENSG00000198336.9	17	47200446	47223679	0.0368094	0.0238323	0.125472	17977	0.891262	No
Uterus	127	ITGB3	ENSG00000259207.7	17	47253846	47311816	-0.00623794	0.00998988	0.533702	17977	0.954896	No
Uterus	127	EFCAB13	ENSG00000178852.15	17	47323290	47441312	0.00170035	0.00838121	0.839624	17977	0.985736	No
Uterus	127	NPEPPS	ENSG00000141279.15	17	47522942	47623276	0.00678372	0.00373927	0.0725052	17977	0.883832	No
Uterus	127	KPNB1	ENSG00000108424.9	17	47649476	47685505	0.00108618	0.00311174	0.727746	17977	0.979726	No
Uterus	127	TBKBP1	ENSG00000198933.9	17	47694081	47712050	-0.00236363	0.00413849	0.569129	17977	0.95991	No
Uterus	127	TBX21	ENSG00000073861.2	17	47733244	47746119	-0.0141978	0.0144438	0.327882	17977	0.931533	No
Uterus	127	OSBPL7	ENSG00000006025.11	17	47807372	47821834	-3.68943e-05	0.00376097	0.992192	17977	0.999681	No
Uterus	127	MRPL10	ENSG00000159111.12	17	47823272	47831534	0.0020378	0.00286109	0.477892	17977	0.950888	No
Uterus	127	LRRC46	ENSG00000141294.9	17	47831627	47837691	0.0129968	0.0100047	0.196765	17977	0.908274	No
Uterus	127	SCRN2	ENSG00000141295.13	17	47837714	47841333	-0.00241174	0.00432836	0.57858	17977	0.95991	No
Uterus	127	SP6	ENSG00000189120.4	17	47844908	47855874	0.0124026	0.018447	0.502847	17977	0.95173	No
Uterus	127	RP11-6N17.2	ENSG00000266821.1	17	47879472	47882398	0.00235999	0.0268058	0.930013	17977	0.995648	No
Uterus	127	SP2	ENSG00000167182.13	17	47896150	47928957	-0.0022472	0.00386559	0.562262	17977	0.959329	No
Uterus	127	PNPO	ENSG00000108439.9	17	47941506	47948288	0.0025132	0.00449398	0.577191	17977	0.95991	No
Uterus	127	PRR15L	ENSG00000167183.2	17	47951967	47957878	0.0301767	0.025588	0.240931	17977	0.914771	No
Uterus	127	CDK5RAP3	ENSG00000108465.14	17	47967810	47981772	-0.00299053	0.00377729	0.430314	17977	0.949555	No
Uterus	127	COPZ2	ENSG00000005243.9	17	48026167	48038030	-0.00063831	0.00535031	0.905263	17977	0.990598	No
Uterus	127	NFE2L1	ENSG00000082641.15	17	48048329	48061487	0.00668933	0.00516628	0.198227	17977	0.908274	No
Uterus	127	RP5-890E16.5	ENSG00000278765.1	17	48066704	48067293	0.0145408	0.0123214	0.240618	17977	0.914771	No
Uterus	127	CBX1	ENSG00000108468.14	17	48070052	48101521	-0.00652617	0.00425303	0.12792	17977	0.891636	No
Uterus	127	SNX11	ENSG00000002919.14	17	48103357	48123074	-0.00745851	0.00378395	0.0513452	17977	0.880038	No
Uterus	127	SKAP1	ENSG00000141293.15	17	48133440	48430275	0.00878179	0.011848	0.460225	17977	0.950357	No
Uterus	127	HOXB2	ENSG00000173917.10	17	48540894	48544989	-0.000873682	0.0067563	0.897357	17977	0.990571	No
Uterus	127	HOXB3	ENSG00000120093.11	17	48548870	48590272	0.0108956	0.0102623	0.290804	17977	0.920925	No
Uterus	127	HOXB4	ENSG00000182742.5	17	48575513	48579629	0.00915106	0.0112884	0.419396	17977	0.947539	No
Uterus	127	HOXB5	ENSG00000120075.5	17	48591257	48593961	0.0211703	0.0113056	0.0639129	17977	0.880038	No
Uterus	127	HOXB6	ENSG00000108511.9	17	48595751	48604992	0.0156151	0.0106044	0.143874	17977	0.894545	No
Uterus	127	HOXB7	ENSG00000260027.4	17	48607227	48633572	0.0149778	0.00778059	0.0569324	17977	0.880038	No
Uterus	127	HOXB8	ENSG00000120068.6	17	48611377	48614939	0.0161965	0.0130354	0.216821	17977	0.911566	No
Uterus	127	HOXB9	ENSG00000170689.9	17	48621159	48626356	0.00361021	0.0137805	0.79385	17977	0.982565	No
Uterus	127	TTLL6	ENSG00000170703.15	17	48762235	48817214	0.00310909	0.0182025	0.864705	17977	0.988228	No
Uterus	127	CALCOCO2	ENSG00000136436.14	17	48830988	48866522	0.00256075	0.00365226	0.484767	17977	0.950888	No
Uterus	127	ATP5G1	ENSG00000159199.13	17	48892765	48895871	-0.00728636	0.00411553	0.0795535	17977	0.886541	No
Uterus	127	UBE2Z	ENSG00000159202.17	17	48908369	48929056	0.000171661	0.00251152	0.945637	17977	0.99592	No
Uterus	127	SNF8	ENSG00000159210.9	17	48929316	48945117	-0.000273406	0.00312076	0.930354	17977	0.995648	No
Uterus	127	GNGT2	ENSG00000167083.6	17	49202791	49209400	0.0137379	0.00901051	0.130353	17977	0.891636	No
Uterus	127	ABI3	ENSG00000108798.8	17	49210227	49223225	0.00143304	0.00707425	0.839862	17977	0.985736	No
Uterus	127	PHOSPHO1	ENSG00000173868.11	17	49223362	49230766	0.0339079	0.0171573	0.0507437	17977	0.880038	No
Uterus	127	ZNF652	ENSG00000198740.8	17	49289206	49362116	0.00374946	0.0032781	0.255312	17977	0.916117	No
Uterus	127	RP11-1079K10.3	ENSG00000248714.6	17	49361165	49369998	-0.022915	0.0207422	0.271791	17977	0.917993	No
Uterus	127	PHB	ENSG00000167085.11	17	49404049	49414905	-0.00440038	0.00319967	0.171977	17977	0.898993	No
Uterus	127	NGFR	ENSG00000064300.8	17	49502063	49515017	0.000654424	0.0148606	0.964958	17977	0.997932	No
Uterus	127	NXPH3	ENSG00000182575.7	17	49575858	49582290	0.000571052	0.00895363	0.949268	17977	0.996379	No
Uterus	127	SPOP	ENSG00000121067.17	17	49598884	49678234	0.00111213	0.00496405	0.823164	17977	0.983365	No
Uterus	127	SLC35B1	ENSG00000121073.13	17	49700943	49709014	-0.00387916	0.00329528	0.241782	17977	0.914771	No
Uterus	127	FAM117A	ENSG00000121104.7	17	49710332	49789180	0.00993346	0.00554248	0.0759745	17977	0.885137	No
Uterus	127	KAT7	ENSG00000136504.11	17	49789312	49835030	-9.55833e-05	0.00301601	0.974778	17977	0.999637	No
Uterus	127	TAC4	ENSG00000176358.15	17	49838309	49844157	-0.000827708	0.0193609	0.965981	17977	0.998095	No
Uterus	127	DLX4	ENSG00000108813.10	17	49968970	49974959	-0.0150284	0.0248198	0.546152	17977	0.955915	No
Uterus	127	DLX3	ENSG00000064195.7	17	49990005	49995224	0.00395723	0.0322595	0.902604	17977	0.990571	No
Uterus	127	RP11-1094H24.4	ENSG00000246640.1	17	50050349	50055739	0.00908927	0.0130945	0.489135	17977	0.950888	No
Uterus	127	ITGA3	ENSG00000005884.17	17	50055968	50090481	0.0051276	0.00616097	0.407144	17977	0.947539	No
Uterus	127	PDK2	ENSG00000005882.11	17	50094737	50110039	0.0165293	0.00693606	0.0189651	17977	0.801641	No
Uterus	127	SAMD14	ENSG00000167100.14	17	50112153	50129882	-0.000577279	0.0145314	0.968387	17977	0.998536	No
Uterus	127	PPP1R9B	ENSG00000108819.10	17	50133735	50150630	0.00760135	0.00411278	0.0673836	17977	0.883832	No
Uterus	127	SGCA	ENSG00000108823.15	17	50165985	50175931	0.0209102	0.0173285	0.230262	17977	0.914771	No
Uterus	127	COL1A1	ENSG00000108821.13	17	50183289	50201632	-0.0135241	0.00964035	0.163607	17977	0.89655	No
Uterus	127	RP11-893F2.5	ENSG00000249406.1	17	50208972	50214459	0.0104285	0.0218219	0.633721	17977	0.967222	No
Uterus	127	TMEM92	ENSG00000167105.7	17	50271406	50281485	0.003975	0.015811	0.801991	17977	0.982807	No
Uterus	127	XYLT2	ENSG00000015532.9	17	50346092	50361151	-0.00242275	0.00431952	0.57607	17977	0.95991	No
Uterus	127	MRPL27	ENSG00000108826.15	17	50367857	50373214	-0.0033499	0.00372718	0.370828	17977	0.941825	No
Uterus	127	EME1	ENSG00000154920.14	17	50373220	50381237	0.00424296	0.0112463	0.706729	17977	0.97718	No
Uterus	127	LRRC59	ENSG00000108829.9	17	50375059	50397239	-0.00556001	0.00321252	0.0864375	17977	0.886541	No
Uterus	127	ACSF2	ENSG00000167107.12	17	50426158	50474845	0.0109257	0.00596653	0.0699128	17977	0.883832	No
Uterus	127	CHAD	ENSG00000136457.9	17	50464496	50468966	0.0173465	0.0109813	0.117196	17977	0.886541	No
Uterus	127	RP11-94C24.13	ENSG00000275897.1	17	50475819	50478391	-0.00237064	0.024083	0.921774	17977	0.993627	No
Uterus	127	RSAD1	ENSG00000136444.9	17	50478800	50485975	-0.00164932	0.00346224	0.634799	17977	0.967222	No
Uterus	127	RP11-94C24.6	ENSG00000249451.1	17	50503412	50508328	-0.00423458	0.0197532	0.830671	17977	0.984951	No
Uterus	127	MYCBPAP	ENSG00000136449.13	17	50508384	50531501	-0.00256058	0.0116566	0.826556	17977	0.983714	No
Uterus	127	EPN3	ENSG00000049283.17	17	50532543	50543750	0.00781572	0.0144271	0.589145	17977	0.9616	No
Uterus	127	SPATA20	ENSG00000006282.20	17	50546306	50555852	-0.00799892	0.00599641	0.185106	17977	0.907049	No
Uterus	127	CACNA1G	ENSG00000006283.17	17	50561068	50627474	-0.0108507	0.017168	0.528741	17977	0.954896	No
Uterus	127	ABCC3	ENSG00000108846.15	17	50634777	50692252	-0.00509624	0.0173011	0.76891	17977	0.982565	No
Uterus	127	ANKRD40	ENSG00000154945.6	17	50693190	50707924	-0.00227143	0.00352468	0.520698	17977	0.95375	No
Uterus	127	LUC7L3	ENSG00000108848.15	17	50719544	50756213	0.00184886	0.00382909	0.63021	17977	0.967008	No
Uterus	127	WFIKKN2	ENSG00000173714.7	17	50834650	50842348	-0.0193822	0.0236086	0.413517	17977	0.947539	No
Uterus	127	TOB1	ENSG00000141232.4	17	50862223	50867495	0.0248759	0.0100651	0.0150626	17977	0.767075	No
Uterus	127	RP11-700H6.4	ENSG00000262006.1	17	50909738	50910232	0.0317475	0.0241422	0.191367	17977	0.907049	No
Uterus	127	RP11-700H6.1	ENSG00000247011.2	17	50934989	50944713	-0.00441702	0.0306182	0.885571	17977	0.990503	No
Uterus	127	SPAG9	ENSG00000008294.20	17	50962174	51120865	0.00187414	0.00362058	0.605802	17977	0.964926	No
Uterus	127	NME1	ENSG00000239672.7	17	51153536	51162428	-0.013968	0.00757556	0.0680292	17977	0.883832	No
Uterus	127	NME2	ENSG00000243678.11	17	51165435	51171747	0.00246781	0.00404402	0.543024	17977	0.955529	No
Uterus	127	MBTD1	ENSG00000011258.15	17	51177425	51260066	0.00303206	0.00308655	0.328189	17977	0.931533	No
Uterus	127	UTP18	ENSG00000011260.13	17	51260528	51297936	-0.000962421	0.00414685	0.816924	17977	0.982927	No
Uterus	127	CA10	ENSG00000154975.13	17	51630313	52160017	-0.0198772	0.0337862	0.557578	17977	0.958225	No
Uterus	127	TOM1L1	ENSG00000141198.14	17	54899387	54960627	0.00745739	0.00710163	0.296086	17977	0.920925	No
Uterus	127	COX11	ENSG00000166260.10	17	54951902	54968764	-0.00382531	0.00363023	0.294422	17977	0.920925	No
Uterus	127	STXBP4	ENSG00000166263.13	17	54968786	55173632	-0.00993447	0.00498414	0.048832	17977	0.880038	No
Uterus	127	HLF	ENSG00000108924.13	17	55265012	55325065	-0.00499112	0.00862891	0.56422	17977	0.959534	No
Uterus	127	MMD	ENSG00000108960.7	17	55392613	55421992	0.000722059	0.00656542	0.912636	17977	0.991673	No
Uterus	127	TMEM100	ENSG00000166292.11	17	55719627	55732121	-0.0108288	0.0146067	0.460131	17977	0.950357	No
Uterus	127	PCTP	ENSG00000141179.13	17	55750979	55823090	-0.00682163	0.00489755	0.166603	17977	0.897156	No
Uterus	127	NOG	ENSG00000183691.4	17	56593699	56595590	-0.0253768	0.0319612	0.428993	17977	0.949555	No
Uterus	127	C17orf67	ENSG00000214226.8	17	56791913	56838773	-0.000314407	0.00625592	0.960013	17977	0.997669	No
Uterus	127	DGKE	ENSG00000153933.9	17	56834099	56869567	0.00539526	0.00530081	0.311105	17977	0.927177	No
Uterus	127	TRIM25	ENSG00000121060.16	17	56887909	56914038	-0.00216714	0.00604072	0.720499	17977	0.978106	No
Uterus	127	RP11-670E13.6	ENSG00000274213.1	17	56914186	56914533	0.00495329	0.0158289	0.754956	17977	0.981173	No
Uterus	127	COIL	ENSG00000121058.4	17	56938187	56961054	0.00166138	0.00273433	0.544764	17977	0.955632	No
Uterus	127	SCPEP1	ENSG00000121064.12	17	56978105	57006768	-0.00167652	0.003942	0.671491	17977	0.974662	No
Uterus	127	RP11-166P13.3	ENSG00000263004.1	17	57078298	57085024	0.0202977	0.0112571	0.074242	17977	0.885137	No
Uterus	127	AKAP1	ENSG00000121057.12	17	57085092	57121349	0.00760932	0.00561855	0.178542	17977	0.903134	No
Uterus	127	MSI2	ENSG00000153944.10	17	57255851	57684685	-7.02586e-05	0.00566227	0.990123	17977	0.999681	No
Uterus	127	RP11-60A24.3	ENSG00000265542.5	17	57771946	57834749	0.0383661	0.0297648	0.200239	17977	0.908274	No
Uterus	127	MRPS23	ENSG00000181610.12	17	57834781	57850056	-0.00499535	0.00334908	0.138813	17977	0.891636	No
Uterus	127	CUEDC1	ENSG00000180891.12	17	57861243	57955323	0.00656209	0.00602488	0.278575	17977	0.918814	No
Uterus	127	RP11-159D12.11	ENSG00000278642.1	17	57955965	57956143	0.0119897	0.0253398	0.637085	17977	0.967689	No
Uterus	127	VEZF1	ENSG00000136451.8	17	57971547	57988179	0.00245104	0.00240637	0.310753	17977	0.927177	No
Uterus	127	RP11-159D12.2	ENSG00000264112.1	17	57989039	57994850	0.00285772	0.00667346	0.669367	17977	0.974428	No
Uterus	127	SRSF1	ENSG00000136450.12	17	58003360	58006527	-0.000497449	0.00323876	0.878226	17977	0.990017	No
Uterus	127	DYNLL2	ENSG00000264364.2	17	58083415	58095536	0.00412577	0.00418096	0.32601	17977	0.931177	No
Uterus	127	EPX	ENSG00000121053.5	17	58192737	58205174	0.00473657	0.0140245	0.736236	17977	0.980197	No
Uterus	127	MKS1	ENSG00000011143.16	17	58205437	58219605	-0.00388288	0.0032558	0.235712	17977	0.914771	No
Uterus	127	MPO	ENSG00000005381.7	17	58269856	58280935	0.0450431	0.023257	0.0554632	17977	0.880038	No
Uterus	127	TSPOAP1	ENSG00000005379.15	17	58301231	58328760	0.00121912	0.00527312	0.817613	17977	0.982927	No
Uterus	127	SUPT4H1	ENSG00000213246.6	17	58345175	58351661	-0.00151419	0.00285001	0.596339	17977	0.963279	No
Uterus	127	RNF43	ENSG00000108375.12	17	58353720	58417595	0.00281863	0.0176642	0.873528	17977	0.989129	No
Uterus	127	HSF5	ENSG00000176160.10	17	58420167	58488384	-0.0146758	0.0261131	0.575307	17977	0.95991	No
Uterus	127	MTMR4	ENSG00000108389.9	17	58489529	58517905	-0.00258305	0.00472722	0.585937	17977	0.960995	No
Uterus	127	SEPT4	ENSG00000108387.14	17	58520250	58540818	-0.00866921	0.00733974	0.240218	17977	0.914771	No
Uterus	127	TEX14	ENSG00000121101.15	17	58556678	58692055	-0.0157582	0.0130951	0.231541	17977	0.914771	No
Uterus	127	RAD51C	ENSG00000108384.14	17	58692573	58735611	-0.0054648	0.00352775	0.124369	17977	0.891262	No
Uterus	127	PPM1E	ENSG00000175175.5	17	58755869	58985176	-0.0154302	0.0121947	0.208557	17977	0.910019	No
Uterus	127	TRIM37	ENSG00000108395.13	17	58998200	59106597	0.00397096	0.00362374	0.275665	17977	0.91873	No
Uterus	127	SKA2	ENSG00000182628.12	17	59109951	59155269	-0.00178279	0.00406966	0.662236	17977	0.972035	No
Uterus	127	PRR11	ENSG00000068489.12	17	59155499	59204705	-0.000504468	0.0081727	0.950898	17977	0.996868	No
Uterus	127	SMG8	ENSG00000167447.12	17	59209400	59215247	-0.00621127	0.00624942	0.322559	17977	0.931177	No
Uterus	127	GDPD1	ENSG00000153982.10	17	59220467	59275967	0.00589449	0.0094673	0.534887	17977	0.954896	No
Uterus	127	YPEL2	ENSG00000175155.8	17	59331689	59401729	0.0123548	0.00654587	0.061866	17977	0.880038	No
Uterus	127	DHX40	ENSG00000108406.9	17	59565525	59608345	0.00513853	0.00295237	0.084705	17977	0.886541	No
Uterus	127	RP11-758H9.2	ENSG00000273702.1	17	59618553	59619688	-0.00363688	0.00747735	0.627707	17977	0.966431	No
Uterus	127	CLTC	ENSG00000141367.11	17	59619715	59696956	-0.00153366	0.00318768	0.631431	17977	0.967008	No
Uterus	127	PTRH2	ENSG00000141378.14	17	59674636	59707464	-0.00739684	0.00535963	0.170486	17977	0.897186	No
Uterus	127	VMP1	ENSG00000062716.12	17	59707192	59841092	0.00743017	0.00733902	0.313664	17977	0.927578	No
Uterus	127	TUBD1	ENSG00000108423.14	17	59859482	59892945	-0.00341958	0.00514671	0.507878	17977	0.95173	No
Uterus	127	RPS6KB1	ENSG00000108443.13	17	59893046	59950564	-0.00299828	0.00271794	0.272486	17977	0.917993	No
Uterus	127	RNFT1	ENSG00000189050.15	17	59952240	59964761	-0.00219283	0.00617716	0.723309	17977	0.979047	No
Uterus	127	RP11-178C3.2	ENSG00000267302.5	17	59964832	59996972	-0.0138023	0.0290901	0.636152	17977	0.96744	No
Uterus	127	HEATR6	ENSG00000068097.14	17	60043194	60078931	-0.00860375	0.00419066	0.0425509	17977	0.880038	No
Uterus	127	CA4	ENSG00000167434.9	17	60149936	60170899	0.0429711	0.0266319	0.109633	17977	0.886541	No
Uterus	127	USP32	ENSG00000170832.12	17	60179094	60422470	-0.00105591	0.00380576	0.781981	17977	0.982565	No
Uterus	127	APPBP2	ENSG00000062725.9	17	60443149	60526219	0.00034516	0.00240209	0.88602	17977	0.990503	No
Uterus	127	PPM1D	ENSG00000170836.11	17	60600183	60666280	0.00200747	0.00509664	0.694468	17977	0.97485	No
Uterus	127	BCAS3	ENSG00000141376.22	17	60677453	61392838	0.00495573	0.00567275	0.384329	17977	0.944611	No
Uterus	127	TBX2	ENSG00000121068.13	17	61399896	61409466	0.00232862	0.0077796	0.765284	17977	0.982565	No
Uterus	127	C17orf82	ENSG00000187013.4	17	61411751	61413280	0.0135584	0.0108351	0.213593	17977	0.910019	No
Uterus	127	NACA2	ENSG00000253506.2	17	61590426	61591202	0.00422685	0.0194376	0.828274	17977	0.984455	No
Uterus	127	BRIP1	ENSG00000136492.8	17	61681266	61863521	0.00639607	0.0134277	0.634825	17977	0.967222	No
Uterus	127	INTS2	ENSG00000108506.11	17	61865367	61928016	0.00149685	0.00341214	0.661792	17977	0.971742	No
Uterus	127	MED13	ENSG00000108510.9	17	61942605	62065282	0.000753726	0.00303588	0.804409	17977	0.982807	No
Uterus	127	METTL2A	ENSG00000087995.15	17	62423867	62450822	-0.00723799	0.00352541	0.0425495	17977	0.880038	No
Uterus	127	TLK2	ENSG00000146872.17	17	62458658	62613664	-0.000494246	0.00265326	0.852586	17977	0.986861	No
Uterus	127	CTD-3035K23.6	ENSG00000277463.1	17	62626031	62626436	-0.0146477	0.0225898	0.518128	17977	0.953658	No
Uterus	127	MRC2	ENSG00000011028.13	17	62627591	62693597	-0.0055849	0.00643211	0.387219	17977	0.944611	No
Uterus	127	MARCH10	ENSG00000173838.11	17	62701314	62808344	0.016647	0.0240142	0.489706	17977	0.950888	No
Uterus	127	TANC2	ENSG00000170921.15	17	63009556	63427699	-0.0058759	0.00624716	0.349083	17977	0.938857	No
Uterus	127	CYB561	ENSG00000008283.15	17	63432304	63446378	-0.000941959	0.00654494	0.885838	17977	0.990503	No
Uterus	127	ACE	ENSG00000159640.15	17	63477061	63498380	0.0123574	0.0154094	0.4244	17977	0.948427	No
Uterus	127	DCAF7	ENSG00000136485.14	17	63550461	63594266	0.000993413	0.0029638	0.738156	17977	0.980197	No
Uterus	127	TACO1	ENSG00000136463.7	17	63600872	63608365	-0.0113252	0.0037362	0.00306789	17977	0.684661	No
Uterus	127	MAP3K3	ENSG00000198909.7	17	63622415	63695901	0.00336505	0.00397501	0.399171	17977	0.945643	No
Uterus	127	STRADA	ENSG00000266173.6	17	63682336	63741986	-0.00567044	0.00285294	0.0494623	17977	0.880038	No
Uterus	127	LIMD2	ENSG00000136490.8	17	63696304	63700685	0.00543272	0.00574779	0.346735	17977	0.936669	No
Uterus	127	CCDC47	ENSG00000108588.13	17	63745250	63776351	-0.00331204	0.00314197	0.294244	17977	0.920925	No
Uterus	127	DDX42	ENSG00000198231.12	17	63773776	63819317	0.00216516	0.00282995	0.445934	17977	0.949555	No
Uterus	127	FTSJ3	ENSG00000108592.16	17	63819433	63830012	0.00885844	0.00502602	0.0808918	17977	0.886541	No
Uterus	127	PSMC5	ENSG00000087191.12	17	63827672	63832026	0.00429527	0.00297723	0.15208	17977	0.896085	No
Uterus	127	SMARCD2	ENSG00000108604.15	17	63832081	63843065	0.000711318	0.00363297	0.845149	17977	0.986312	No
Uterus	127	GH1	ENSG00000259384.6	17	63917200	63918506	-0.0214619	0.0439097	0.626022	17977	0.96577	No
Uterus	127	CD79B	ENSG00000007312.12	17	63928740	63932354	0.00926679	0.0113226	0.414965	17977	0.947539	No
Uterus	127	SCN4A	ENSG00000007314.12	17	63938554	63972918	0.0289367	0.0229822	0.210788	17977	0.910019	No
Uterus	127	PRR29-AS1	ENSG00000264954.1	17	63996071	63999899	-0.025321	0.0229137	0.271661	17977	0.917993	No
Uterus	127	PRR29	ENSG00000224383.7	17	64001084	64004304	-0.000522827	0.0114988	0.963821	17977	0.997735	No
Uterus	127	ICAM2	ENSG00000108622.10	17	64005107	64020634	-0.00958645	0.0074966	0.203796	17977	0.908274	No
Uterus	127	ERN1	ENSG00000178607.15	17	64039142	64130819	0.00512575	0.00814189	0.530355	17977	0.954896	No
Uterus	127	SNHG25	ENSG00000266402.3	17	64145970	64146476	0.00537276	0.0122377	0.66154	17977	0.971727	No
Uterus	127	TEX2	ENSG00000136478.7	17	64147227	64263301	-0.00259581	0.00527846	0.623906	17977	0.965731	No
Uterus	127	PECAM1	ENSG00000261371.5	17	64319415	64413776	0.0026499	0.0081345	0.745254	17977	0.980197	No
Uterus	127	MILR1	ENSG00000271605.5	17	64449037	64468643	0.00219438	0.010941	0.841426	17977	0.985736	No
Uterus	127	POLG2	ENSG00000256525.6	17	64477785	64497036	-0.00593049	0.00375902	0.11765	17977	0.886541	No
Uterus	127	DDX5	ENSG00000108654.13	17	64499616	64508199	-0.00188479	0.00458054	0.681561	17977	0.97485	No
Uterus	127	CEP95	ENSG00000258890.6	17	64506732	64542294	-0.00331337	0.00403971	0.41396	17977	0.947539	No
Uterus	127	SMURF2	ENSG00000108854.15	17	64542462	64662068	0.000886995	0.00309884	0.775262	17977	0.982565	No
Uterus	127	LRRC37A3	ENSG00000176809.10	17	64854312	64919480	0.00618514	0.00752881	0.413206	17977	0.947539	No
Uterus	127	RP11-583F2.2	ENSG00000265912.1	17	64943262	64951054	0.0152934	0.0302131	0.613788	17977	0.965232	No
Uterus	127	GNA13	ENSG00000120063.9	17	65010715	65056839	0.00523824	0.00368596	0.158241	17977	0.896085	No
Uterus	127	RGS9	ENSG00000108370.16	17	65100812	65227703	0.0110425	0.0109674	0.316323	17977	0.929476	No
Uterus	127	AXIN2	ENSG00000168646.12	17	65528563	65561647	0.00122457	0.00774102	0.874609	17977	0.989313	No
Uterus	127	CEP112	ENSG00000154240.16	17	65635538	66192079	-0.000422623	0.00492305	0.931753	17977	0.995786	No
Uterus	127	APOH	ENSG00000091583.10	17	66212033	66256525	-0.00855982	0.0363619	0.814352	17977	0.982927	No
Uterus	127	PRKCA	ENSG00000154229.11	17	66302636	66810743	-0.00257583	0.00671878	0.702215	17977	0.97679	No
Uterus	127	CACNG4	ENSG00000075461.5	17	66964910	67033398	-0.0434383	0.0374663	0.248925	17977	0.914771	No
Uterus	127	HELZ	ENSG00000198265.11	17	67070438	67245989	0.00401281	0.0031951	0.211929	17977	0.910019	No
Uterus	127	PSMD12	ENSG00000197170.9	17	67337916	67366627	-0.00198191	0.00303319	0.514922	17977	0.952634	No
Uterus	127	PITPNC1	ENSG00000154217.14	17	67377281	67697261	0.00642418	0.00756228	0.397534	17977	0.945525	No
Uterus	127	NOL11	ENSG00000130935.9	17	67717833	67744531	-0.00428611	0.00354658	0.229562	17977	0.914771	No
Uterus	127	BPTF	ENSG00000171634.16	17	67825524	67984378	-0.00231494	0.00388973	0.553029	17977	0.956976	No
Uterus	127	C17orf58	ENSG00000186665.9	17	67991101	67996431	0.013345	0.00839659	0.114991	17977	0.886541	No
Uterus	127	KPNA2	ENSG00000182481.8	17	68035519	68046842	0.00103254	0.00732737	0.888207	17977	0.990571	No
Uterus	127	AC145343.2	ENSG00000265055.1	17	68096046	68101474	0.00821744	0.0214767	0.702774	17977	0.97679	No
Uterus	127	RP11-147L13.11	ENSG00000278730.1	17	68127330	68129586	-4.53207e-05	0.00375126	0.990384	17977	0.999681	No
Uterus	127	RP11-147L13.12	ENSG00000274561.1	17	68131462	68131907	-0.00579781	0.00585949	0.324706	17977	0.931177	No
Uterus	127	RP11-147L13.13	ENSG00000277476.1	17	68133201	68135935	-0.0011432	0.0057743	0.843443	17977	0.985736	No
Uterus	127	RP11-147L13.14	ENSG00000278740.1	17	68188547	68189165	0.0179397	0.0148919	0.231042	17977	0.914771	No
Uterus	127	RP11-147L13.8	ENSG00000267731.1	17	68189884	68192802	0.00268942	0.00992201	0.78688	17977	0.982565	No
Uterus	127	RP11-147L13.15	ENSG00000274712.1	17	68205489	68207493	0.00519922	0.00803829	0.519169	17977	0.95375	No
Uterus	127	AMZ2	ENSG00000196704.11	17	68247939	68257164	0.00421571	0.00337296	0.214131	17977	0.910019	No
Uterus	127	ARSG	ENSG00000141337.12	17	68259182	68422731	0.00430378	0.0089704	0.632385	17977	0.967222	No
Uterus	127	SLC16A6	ENSG00000108932.11	17	68267026	68291267	-0.00169354	0.0201967	0.933334	17977	0.995873	No
Uterus	127	WIPI1	ENSG00000070540.12	17	68425930	68457513	0.0116259	0.00653828	0.0782782	17977	0.886541	No
Uterus	127	PRKAR1A	ENSG00000108946.14	17	68511780	68551319	0.00881816	0.00399009	0.0292748	17977	0.848829	No
Uterus	127	FAM20A	ENSG00000108950.11	17	68535113	68601389	-0.016126	0.0117474	0.172762	17977	0.900048	No
Uterus	127	LINC01482	ENSG00000267659.5	17	68591796	68763882	0.0152366	0.0259681	0.558634	17977	0.95826	No
Uterus	127	ABCA8	ENSG00000141338.13	17	68867292	68955392	-0.00893857	0.0125086	0.476447	17977	0.950888	No
Uterus	127	ABCA9	ENSG00000154258.16	17	68974488	69061064	-0.00901441	0.0121103	0.458321	17977	0.949843	No
Uterus	127	ABCA6	ENSG00000154262.12	17	69078702	69141888	-0.0041793	0.013079	0.74995	17977	0.980197	No
Uterus	127	ABCA10	ENSG00000154263.17	17	69147214	69228860	-0.016759	0.0118428	0.159993	17977	0.896085	No
Uterus	127	ABCA5	ENSG00000154265.15	17	69244311	69327244	0.00593237	0.00613516	0.335793	17977	0.934114	No
Uterus	127	MAP2K6	ENSG00000108984.13	17	69414698	69543331	6.12386e-05	0.0114361	0.995738	17977	0.999912	No
Uterus	127	RP1-193H18.3	ENSG00000267653.1	17	69477139	69501755	0.00744045	0.0291435	0.798988	17977	0.982807	No
Uterus	127	RP1-193H18.2	ENSG00000267194.1	17	69551358	69553861	0.00640922	0.0118917	0.591053	17977	0.961981	No
Uterus	127	KCNJ16	ENSG00000153822.13	17	70053481	70135608	0.0216598	0.0248609	0.38561	17977	0.944611	No
Uterus	127	KCNJ2	ENSG00000123700.4	17	70169535	70180048	-0.0159002	0.0145895	0.278282	17977	0.918814	No
Uterus	127	SOX9	ENSG00000125398.5	17	72121020	72126420	0.000760018	0.0228221	0.973497	17977	0.999637	No
Uterus	127	LINC00511	ENSG00000227036.6	17	72323123	72640472	-0.0118241	0.0147635	0.424997	17977	0.948427	No
Uterus	127	SLC39A11	ENSG00000133195.11	17	72645949	73092712	0.00511055	0.00562669	0.365816	17977	0.940209	No
Uterus	127	SSTR2	ENSG00000180616.8	17	73165012	73176633	-0.00676635	0.0180041	0.707807	17977	0.97718	No
Uterus	127	COG1	ENSG00000166685.11	17	73192632	73207352	-0.00536472	0.00371878	0.15211	17977	0.896085	No
Uterus	127	FAM104A	ENSG00000133193.12	17	73208508	73232232	-0.00484216	0.00343048	0.16105	17977	0.896085	No
Uterus	127	C17orf80	ENSG00000141219.15	17	73232395	73248947	-0.00266335	0.00344691	0.441449	17977	0.949555	No
Uterus	127	CPSF4L	ENSG00000187959.9	17	73249793	73262352	-0.0018723	0.0236187	0.936967	17977	0.995873	No
Uterus	127	CDC42EP4	ENSG00000179604.9	17	73283624	73312175	-0.000227815	0.00510568	0.964495	17977	0.997855	No
Uterus	127	SDK2	ENSG00000069188.16	17	73334384	73644089	0.0308161	0.0160227	0.0571537	17977	0.880038	No
Uterus	127	RPL38	ENSG00000172809.12	17	74203582	74209979	-0.00203669	0.00442903	0.646575	17977	0.968863	No
Uterus	127	TTYH2	ENSG00000141540.10	17	74213514	74261588	-0.0024256	0.00619181	0.696042	17977	0.974969	No
Uterus	127	DNAI2	ENSG00000171595.13	17	74274247	74314884	-0.0335613	0.0255454	0.19178	17977	0.907049	No
Uterus	127	KIF19	ENSG00000196169.14	17	74326210	74355820	0.0257855	0.0223938	0.252161	17977	0.914771	No
Uterus	127	BTBD17	ENSG00000204347.3	17	74356416	74361946	0.0140465	0.0310675	0.652109	17977	0.969161	No
Uterus	127	GPR142	ENSG00000257008.6	17	74367407	74372622	0.0206565	0.0328922	0.531364	17977	0.954896	No
Uterus	127	GPRC5C	ENSG00000170412.16	17	74424851	74451653	0.0137799	0.00862543	0.113139	17977	0.886541	No
Uterus	127	CD300A	ENSG00000167851.13	17	74466416	74484796	-0.00815888	0.00827049	0.326153	17977	0.931177	No
Uterus	127	CD300LB	ENSG00000178789.8	17	74521174	74531474	0.0221286	0.0209836	0.294045	17977	0.920925	No
Uterus	127	CD300C	ENSG00000167850.3	17	74541108	74546143	0.000243148	0.0184221	0.989494	17977	0.999681	No
Uterus	127	CTD-2006K23.1	ENSG00000261222.2	17	74599840	74607229	0.0353149	0.0349552	0.314679	17977	0.928192	No
Uterus	127	CD300E	ENSG00000186407.6	17	74609887	74623738	0.00914331	0.0186401	0.624791	17977	0.96577	No
Uterus	127	RAB37	ENSG00000172794.19	17	74670578	74747318	0.00775736	0.0102363	0.450252	17977	0.949555	No
Uterus	127	CD300LF	ENSG00000186074.18	17	74694311	74712978	0.00588986	0.0164072	0.720331	17977	0.978106	No
Uterus	127	SLC9A3R1	ENSG00000109062.11	17	74748913	74769353	0.021075	0.00814228	0.0110095	17977	0.74622	No
Uterus	127	NAT9	ENSG00000109065.11	17	74770547	74776367	-0.00741387	0.00280562	0.00948847	17977	0.734288	No
Uterus	127	TMEM104	ENSG00000109066.13	17	74776483	74839779	-0.00477934	0.00515563	0.356045	17977	0.940115	No
Uterus	127	GRIN2C	ENSG00000161509.13	17	74842023	74861504	-0.00187292	0.0120173	0.876449	17977	0.989662	No
Uterus	127	FDXR	ENSG00000161513.11	17	74862497	74873031	-0.0103888	0.0094638	0.274831	17977	0.917993	No
Uterus	127	USH1G	ENSG00000182040.8	17	74916084	74923256	-0.0176505	0.0236819	0.457747	17977	0.949843	No
Uterus	127	OTOP2	ENSG00000183034.12	17	74924275	74933912	-0.0240617	0.0347699	0.490449	17977	0.950888	No
Uterus	127	HID1	ENSG00000167861.15	17	74950744	74973166	0.00530294	0.00715291	0.460125	17977	0.950357	No
Uterus	127	CDR2L	ENSG00000109089.7	17	74987632	75005800	-0.0025034	0.00735959	0.734419	17977	0.980197	No
Uterus	127	MRPL58	ENSG00000167862.9	17	75012670	75021261	-0.00393619	0.00390009	0.315173	17977	0.928438	No
Uterus	127	KCTD2	ENSG00000180901.10	17	75032575	75065889	-0.00309103	0.00347504	0.37577	17977	0.943837	No
Uterus	127	ATP5H	ENSG00000167863.11	17	75038863	75046985	0.000741694	0.0033978	0.82763	17977	0.984079	No
Uterus	127	SLC16A5	ENSG00000170190.15	17	75087727	75106162	-0.0104076	0.00431505	0.0176037	17977	0.786884	No
Uterus	127	ARMC7	ENSG00000125449.6	17	75109952	75130224	-0.00460314	0.00461983	0.321353	17977	0.931177	No
Uterus	127	NT5C	ENSG00000125458.6	17	75130266	75130867	-0.00805513	0.00349646	0.0232036	17977	0.82319	No
Uterus	127	HN1	ENSG00000189159.15	17	75135248	75154683	-0.00354229	0.00488488	0.469971	17977	0.950888	No
Uterus	127	SUMO2	ENSG00000188612.11	17	75165586	75182983	0.00929693	0.00330109	0.00580372	17977	0.709752	No
Uterus	127	NUP85	ENSG00000125450.10	17	75205659	75235758	-0.00635042	0.00527674	0.231499	17977	0.914771	No
Uterus	127	GGA3	ENSG00000125447.16	17	75236599	75261673	0.00123346	0.00375931	0.743484	17977	0.980197	No
Uterus	127	MRPS7	ENSG00000125445.10	17	75261805	75266227	-0.000313965	0.00321799	0.922463	17977	0.993894	No
Uterus	127	MIF4GD	ENSG00000125457.13	17	75266374	75271227	0.00119258	0.00417509	0.775716	17977	0.982565	No
Uterus	127	SLC25A19	ENSG00000125454.11	17	75277353	75289510	0.00219024	0.00791049	0.782418	17977	0.982565	No
Uterus	127	GRB2	ENSG00000177885.13	17	75318076	75405709	0.00405177	0.00259517	0.121468	17977	0.89043	No
Uterus	127	TMEM94	ENSG00000177728.16	17	75441159	75500082	0.00214608	0.00323494	0.508524	17977	0.95173	No
Uterus	127	CASKIN2	ENSG00000177303.9	17	75500261	75515583	0.00552958	0.00618169	0.373095	17977	0.942675	No
Uterus	127	TSEN54	ENSG00000182173.12	17	75516060	75524739	0.00209327	0.00439178	0.634613	17977	0.967222	No
Uterus	127	LLGL2	ENSG00000073350.13	17	75525080	75575208	0.0131426	0.00684809	0.0576783	17977	0.880038	No
Uterus	127	MYO15B	ENSG00000266714.6	17	75588058	75626501	-0.00303795	0.00480799	0.528856	17977	0.954896	No
Uterus	127	RECQL5	ENSG00000108469.14	17	75626845	75667115	-0.000918282	0.0040215	0.819824	17977	0.983288	No
Uterus	127	SMIM5	ENSG00000204323.5	17	75633434	75641404	-0.00608027	0.0090025	0.500907	17977	0.95173	No
Uterus	127	SMIM6	ENSG00000259120.2	17	75646243	75647977	-0.00592648	0.0229162	0.796438	17977	0.982565	No
Uterus	127	SAP30BP	ENSG00000161526.14	17	75667190	75708062	0.000232157	0.00306151	0.939698	17977	0.995873	No
Uterus	127	ITGB4	ENSG00000132470.13	17	75721328	75757818	0.00974071	0.00690256	0.161149	17977	0.896085	No
Uterus	127	GALK1	ENSG00000108479.11	17	75751594	75765711	-0.00362765	0.00533899	0.498339	17977	0.950888	No
Uterus	127	H3F3B	ENSG00000132475.10	17	75776434	75785486	-0.00540312	0.00639816	0.400321	17977	0.945676	No
Uterus	127	UNK	ENSG00000132478.9	17	75784771	75825799	-0.00568023	0.00286225	0.0498058	17977	0.880038	No
Uterus	127	UNC13D	ENSG00000092929.11	17	75827225	75844717	-0.00513693	0.0091153	0.574262	17977	0.95991	No
Uterus	127	WBP2	ENSG00000132471.11	17	75845699	75856507	0.00752553	0.00362408	0.0402857	17977	0.880038	No
Uterus	127	TRIM47	ENSG00000132481.6	17	75874161	75876371	0.00625993	0.00805762	0.438967	17977	0.949555	No
Uterus	127	TRIM65	ENSG00000141569.10	17	75880335	75897003	-0.00177382	0.0039905	0.657588	17977	0.971042	No
Uterus	127	MRPL38	ENSG00000204316.12	17	75898643	75905413	-0.000713624	0.00263759	0.787261	17977	0.982565	No
Uterus	127	FBF1	ENSG00000188878.19	17	75909574	75941056	-0.00384919	0.00538644	0.476438	17977	0.950888	No
Uterus	127	ACOX1	ENSG00000161533.11	17	75941507	75979219	0.0045943	0.00282807	0.107259	17977	0.886541	No
Uterus	127	TEN1	ENSG00000257949.6	17	75979364	76000586	0.00493144	0.00574855	0.392925	17977	0.944611	No
Uterus	127	CDK3	ENSG00000250506.7	17	76000906	76005999	0.00185001	0.00544562	0.734743	17977	0.980197	No
Uterus	127	EVPL	ENSG00000167880.7	17	76004502	76027452	0.0128492	0.0158358	0.418969	17977	0.947539	No
Uterus	127	SRP68	ENSG00000167881.14	17	76038775	76072653	-0.00178901	0.00229146	0.43672	17977	0.949555	No
Uterus	127	EXOC7	ENSG00000182473.21	17	76081119	76121576	-0.000134523	0.00339307	0.96845	17977	0.998536	No
Uterus	127	FOXJ1	ENSG00000129654.7	17	76136333	76141299	-0.00625583	0.0330542	0.850254	17977	0.986312	No
Uterus	127	RNF157	ENSG00000141576.14	17	76142453	76240373	0.00562492	0.0106757	0.599382	17977	0.963737	No
Uterus	127	UBALD2	ENSG00000185262.8	17	76265202	76271299	0.01377	0.00727557	0.0611597	17977	0.880038	No
Uterus	127	QRICH2	ENSG00000129646.14	17	76274049	76307998	0.0112527	0.00667628	0.0948673	17977	0.886541	No
Uterus	127	PRPSAP1	ENSG00000161542.16	17	76309486	76384521	0.000849849	0.00490329	0.862732	17977	0.988228	No
Uterus	127	SPHK1	ENSG00000176170.13	17	76376584	76387860	0.025469	0.0103188	0.0151934	17977	0.767075	No
Uterus	127	UBE2O	ENSG00000175931.12	17	76389451	76453206	-0.000992711	0.00308922	0.748586	17977	0.980197	No
Uterus	127	AANAT	ENSG00000129673.9	17	76453351	76470117	-0.037714	0.0248325	0.131834	17977	0.891636	No
Uterus	127	RHBDF2	ENSG00000129667.12	17	76470896	76501790	-0.00737384	0.00652312	0.260876	17977	0.91792	No
Uterus	127	CYGB	ENSG00000161544.9	17	76527356	76551175	0.00558211	0.00792188	0.482591	17977	0.950888	No
Uterus	127	PRCD	ENSG00000214140.10	17	76538064	76553578	-0.00279532	0.00921942	0.762338	17977	0.982565	No
Uterus	127	RP11-666A8.13	ENSG00000284526.1	17	76565349	76569791	0.00265901	0.0139543	0.849245	17977	0.986312	No
Uterus	127	ST6GALNAC2	ENSG00000070731.10	17	76572637	76586956	0.0143283	0.0144049	0.322176	17977	0.931177	No
Uterus	127	ST6GALNAC1	ENSG00000070526.14	17	76624761	76643838	-0.00979793	0.0206203	0.635661	17977	0.967348	No
Uterus	127	MXRA7	ENSG00000182534.13	17	76673659	76711016	0.0143421	0.00508932	0.00577412	17977	0.709752	No
Uterus	127	JMJD6	ENSG00000070495.14	17	76712832	76726799	-0.00665789	0.00507786	0.192663	17977	0.907049	No
Uterus	127	METTL23	ENSG00000181038.13	17	76726830	76733936	-0.00479122	0.00369513	0.1976	17977	0.908274	No
Uterus	127	SRSF2	ENSG00000161547.16	17	76734115	76736189	0.00565531	0.00401024	0.161431	17977	0.896085	No
Uterus	127	MFSD11	ENSG00000092931.11	17	76736549	76781449	-0.000417427	0.00418671	0.92077	17977	0.993295	No
Uterus	127	LINC02080	ENSG00000267065.2	17	76799044	76807102	0.0292764	0.0254921	0.253392	17977	0.914771	No
Uterus	127	MGAT5B	ENSG00000167889.12	17	76868456	76950316	0.012646	0.0155832	0.418907	17977	0.947539	No
Uterus	127	SEC14L1	ENSG00000129657.14	17	77088950	77217101	-0.00649233	0.00601492	0.282896	17977	0.919009	No
Uterus	127	SEPT9	ENSG00000184640.17	17	77280569	77500596	0.0096773	0.00429923	0.026473	17977	0.84581	No
Uterus	127	RP11-13K12.1	ENSG00000267506.5	17	77546940	77563243	-0.0280089	0.0171612	0.105652	17977	0.886541	No
Uterus	127	RP11-13K12.5	ENSG00000267466.1	17	77563368	77568695	-0.0273382	0.0165582	0.10172	17977	0.886541	No
Uterus	127	TNRC6C	ENSG00000078687.17	17	77959240	78108835	0.00143441	0.00424808	0.736293	17977	0.980197	No
Uterus	127	TMC6	ENSG00000141524.15	17	78111800	78132358	0.00296478	0.00746073	0.691891	17977	0.97485	No
Uterus	127	TMC8	ENSG00000167895.14	17	78130770	78142968	-0.0056581	0.00710183	0.427417	17977	0.949555	No
Uterus	127	C17orf99	ENSG00000187997.11	17	78146353	78166177	0.0165749	0.0296568	0.577427	17977	0.95991	No
Uterus	127	SYNGR2	ENSG00000108639.7	17	78168558	78173527	0.00735307	0.00525037	0.164316	17977	0.897156	No
Uterus	127	TK1	ENSG00000167900.11	17	78174075	78187233	0.0157188	0.0147801	0.289991	17977	0.920925	No
Uterus	127	AFMID	ENSG00000183077.15	17	78187317	78207701	-0.00465522	0.0047182	0.326081	17977	0.931177	No
Uterus	127	BIRC5	ENSG00000089685.14	17	78214186	78225636	0.00985708	0.0201306	0.625399	17977	0.96577	No
Uterus	127	AC061992.2	ENSG00000267737.1	17	78315729	78347798	-0.0107113	0.0211799	0.614105	17977	0.965232	No
Uterus	127	SOCS3	ENSG00000184557.4	17	78356778	78360077	-0.00160738	0.0205369	0.937764	17977	0.995873	No
Uterus	127	RP11-806H10.4	ENSG00000266970.1	17	78360453	78373911	0.0102605	0.0269558	0.704239	17977	0.977029	No
Uterus	127	PGS1	ENSG00000087157.18	17	78378640	78425114	-0.00313954	0.00349906	0.371637	17977	0.941825	No
Uterus	127	DNAH17	ENSG00000187775.16	17	78423697	78577394	-0.00632062	0.00508907	0.217004	17977	0.911566	No
Uterus	127	CYTH1	ENSG00000108669.16	17	78674048	78782297	0.00166684	0.00494174	0.736566	17977	0.980197	No
Uterus	127	USP36	ENSG00000055483.19	17	78787381	78841441	0.00235461	0.00391094	0.548434	17977	0.956775	No
Uterus	127	TIMP2	ENSG00000035862.12	17	78852977	78925387	-0.00543484	0.00408167	0.1859	17977	0.907049	No
Uterus	127	CEP295NL	ENSG00000178404.9	17	78890580	78903215	0.00728523	0.0139083	0.601518	17977	0.963866	No
Uterus	127	LGALS3BP	ENSG00000108679.12	17	78971238	78980109	-0.00647047	0.00687547	0.348816	17977	0.938857	No
Uterus	127	CANT1	ENSG00000171302.16	17	78991717	79009867	-0.00168992	0.00429431	0.69473	17977	0.97485	No
Uterus	127	C1QTNF1	ENSG00000173918.14	17	79022814	79049788	-0.0100544	0.0101201	0.322747	17977	0.931177	No
Uterus	127	ENGASE	ENSG00000167280.16	17	79074939	79088599	-0.00178622	0.00540801	0.741838	17977	0.980197	No
Uterus	127	RBFOX3	ENSG00000167281.18	17	79089345	79516148	0.014061	0.0160125	0.38188	17977	0.944611	No
Uterus	127	LINC02078	ENSG00000267719.1	17	79707266	79712317	0.00265872	0.0182116	0.884209	17977	0.990503	No
Uterus	127	CBX2	ENSG00000173894.10	17	79778132	79787983	0.0153132	0.011748	0.195262	17977	0.908208	No
Uterus	127	CBX8	ENSG00000141570.10	17	79792132	79801683	-0.00357809	0.01376	0.795345	17977	0.982565	No
Uterus	127	LINC01977	ENSG00000262772.1	17	79823452	79827704	0.0179858	0.0343104	0.601238	17977	0.963737	No
Uterus	127	CBX4	ENSG00000141582.14	17	79833156	79839429	0.00635391	0.0073002	0.386082	17977	0.944611	No
Uterus	127	LINC01979	ENSG00000262585.1	17	79915252	79926725	0.0296436	0.0241265	0.221941	17977	0.91378	No
Uterus	127	LINC01978	ENSG00000262188.1	17	79922691	79925462	-0.0229603	0.025219	0.364678	17977	0.940178	No
Uterus	127	TBC1D16	ENSG00000167291.15	17	79932343	80035848	-0.00194382	0.00563753	0.730934	17977	0.980178	No
Uterus	127	CCDC40	ENSG00000141519.14	17	80036632	80100613	-0.000526364	0.00905634	0.953763	17977	0.997292	No
Uterus	127	GAA	ENSG00000171298.12	17	80101556	80119879	0.00401831	0.005874	0.49543	17977	0.950888	No
Uterus	127	EIF4A3	ENSG00000141543.9	17	80135214	80147183	-0.000441701	0.00459353	0.923579	17977	0.994305	No
Uterus	127	RP11-334C17.6	ENSG00000275479.1	17	80149627	80149798	0.0298352	0.0209252	0.156891	17977	0.896085	No
Uterus	127	CARD14	ENSG00000141527.16	17	80169992	80209263	0.0205665	0.00920835	0.0276392	17977	0.84581	No
Uterus	127	SGSH	ENSG00000181523.12	17	80206716	80220915	0.00614195	0.00333302	0.0681858	17977	0.883832	No
Uterus	127	SLC26A11	ENSG00000181045.14	17	80219699	80253500	-0.000738337	0.00389005	0.849831	17977	0.986312	No
Uterus	127	RNF213	ENSG00000173821.19	17	80260866	80398786	0.0115472	0.00649514	0.0783289	17977	0.886541	No
Uterus	127	ENDOV	ENSG00000173818.16	17	80415169	80438086	-0.00172562	0.00355093	0.628006	17977	0.966493	No
Uterus	127	CTD-2526A2.2	ENSG00000260369.2	17	80453735	80454729	0.00667753	0.0272386	0.806819	17977	0.982807	No
Uterus	127	NPTX1	ENSG00000171246.5	17	80467148	80477843	0.0248193	0.0241472	0.306391	17977	0.926757	No
Uterus	127	RPTOR	ENSG00000141564.13	17	80544819	80966238	0.00638477	0.00399161	0.112703	17977	0.886541	No
Uterus	127	CHMP6	ENSG00000176108.9	17	80991598	81009517	0.00172669	0.00506786	0.734	17977	0.980197	No
Uterus	127	CTD-2561B21.11	ENSG00000262873.1	17	81017969	81020011	0.00734701	0.0186727	0.694776	17977	0.97485	No
Uterus	127	CTD-2561B21.10	ENSG00000262098.1	17	81023545	81025503	0.023779	0.0212702	0.266141	17977	0.91792	No
Uterus	127	BAIAP2-AS1	ENSG00000226137.5	17	81029130	81034881	-0.00769172	0.0048901	0.118746	17977	0.886541	No
Uterus	127	BAIAP2	ENSG00000175866.15	17	81035122	81117294	-0.000856077	0.00677731	0.899724	17977	0.990571	No
Uterus	127	AATK	ENSG00000181409.11	17	81117433	81166077	0.00782361	0.0127032	0.539309	17977	0.954999	No
Uterus	127	CEP131	ENSG00000141577.13	17	81189593	81222999	-0.00391939	0.00518123	0.451068	17977	0.949555	No
Uterus	127	TEPSIN	ENSG00000167302.10	17	81228277	81239091	0.00276888	0.00405905	0.496646	17977	0.950888	No
Uterus	127	NDUFAF8	ENSG00000224877.3	17	81239239	81241281	-0.00252847	0.0046169	0.585091	17977	0.960995	No
Uterus	127	SLC38A10	ENSG00000157637.12	17	81245000	81295547	0.00221193	0.00439644	0.615935	17977	0.965232	No
Uterus	127	LINC00482	ENSG00000185168.5	17	81303771	81309248	0.00112733	0.0148424	0.939601	17977	0.995873	No
Uterus	127	RP11-455O6.9	ENSG00000275542.1	17	81339183	81339691	0.00185716	0.0132252	0.888592	17977	0.990571	No
Uterus	127	RP11-1055B8.9	ENSG00000275966.1	17	81345476	81345966	0.00737647	0.0135535	0.587423	17977	0.960995	No
Uterus	127	RP11-1055B8.3	ENSG00000262223.6	17	81376001	81385360	-0.00129535	0.0134606	0.923519	17977	0.994305	No
Uterus	127	RP11-1055B8.4	ENSG00000262877.4	17	81388126	81390256	-0.019601	0.0132257	0.141325	17977	0.892376	No
Uterus	127	BAHCC1	ENSG00000266074.8	17	81395475	81466332	0.00192959	0.00573677	0.737275	17977	0.980197	No
Uterus	127	ACTG1	ENSG00000184009.9	17	81509971	81523847	-0.000976734	0.00424085	0.818295	17977	0.982927	No
Uterus	127	FSCN2	ENSG00000186765.11	17	81528396	81537130	-0.00368644	0.0126544	0.771383	17977	0.982565	No
Uterus	127	FAAP100	ENSG00000185504.16	17	81539885	81553961	0.00192601	0.00414282	0.642963	17977	0.968454	No
Uterus	127	NPLOC4	ENSG00000182446.13	17	81556887	81637146	0.00163442	0.00329391	0.620795	17977	0.965396	No
Uterus	127	TSPAN10	ENSG00000182612.10	17	81637171	81648749	-0.00451825	0.0150297	0.764297	17977	0.982565	No
Uterus	127	PDE6G	ENSG00000185527.11	17	81650459	81663112	0.0297657	0.0212438	0.164119	17977	0.897156	No
Uterus	127	OXLD1	ENSG00000204237.4	17	81665036	81666363	0.00433377	0.0046093	0.349261	17977	0.938857	No
Uterus	127	CCDC137	ENSG00000185298.12	17	81666634	81673904	-0.00271064	0.0039818	0.497524	17977	0.950888	No
Uterus	127	ARL16	ENSG00000214087.8	17	81681174	81683924	-0.00466073	0.00452809	0.305707	17977	0.926757	No
Uterus	127	HGS	ENSG00000185359.12	17	81683326	81701323	-0.00125944	0.00357875	0.725603	17977	0.979399	No
Uterus	127	MRPL12	ENSG00000262814.7	17	81703357	81707526	-0.00304836	0.00369266	0.410949	17977	0.947539	No
Uterus	127	SLC25A10	ENSG00000183048.11	17	81712236	81721016	0.00522541	0.00719267	0.469154	17977	0.950888	No
Uterus	127	GCGR	ENSG00000215644.9	17	81804134	81814013	-0.00627603	0.0321908	0.845798	17977	0.986312	No
Uterus	127	MCRIP1	ENSG00000225663.7	17	81822361	81833302	-0.0002627	0.00346912	0.939782	17977	0.995873	No
Uterus	127	PPP1R27	ENSG00000182676.4	17	81833492	81835050	0.0286064	0.0259899	0.273555	17977	0.917993	No
Uterus	127	P4HB	ENSG00000185624.14	17	81843159	81860694	-0.00585684	0.00413338	0.159455	17977	0.896085	No
Uterus	127	ARHGDIA	ENSG00000141522.11	17	81867943	81871406	-0.00227741	0.00322252	0.481308	17977	0.950888	No
Uterus	127	RP11-498C9.15	ENSG00000263731.1	17	81878425	81881106	-0.00240914	0.0098167	0.806616	17977	0.982807	No
Uterus	127	ALYREF	ENSG00000183684.7	17	81887844	81891586	-0.000156736	0.00438602	0.971561	17977	0.999014	No
Uterus	127	ANAPC11	ENSG00000141552.17	17	81890821	81900744	0.00445697	0.00258659	0.0878133	17977	0.886541	No
Uterus	127	PCYT2	ENSG00000185813.10	17	81902906	81911464	-0.00141443	0.00882742	0.873007	17977	0.989129	No
Uterus	127	SIRT7	ENSG00000187531.13	17	81911939	81918194	-0.00683205	0.00430345	0.115389	17977	0.886541	No
Uterus	127	MAFG	ENSG00000197063.10	17	81918270	81927714	0.0066835	0.00504796	0.188378	17977	0.907049	No
Uterus	127	PYCR1	ENSG00000183010.16	17	81932384	81942412	-0.0273554	0.0138204	0.0503943	17977	0.880038	No
Uterus	127	MYADML2	ENSG00000185105.5	17	81939645	81947137	0.0269662	0.0249336	0.281943	17977	0.919009	No
Uterus	127	NOTUM	ENSG00000185269.11	17	81952507	81961840	0.0461541	0.0379989	0.227237	17977	0.914771	No
Uterus	127	ASPSCR1	ENSG00000169696.15	17	81976807	82017406	-0.00348794	0.00396283	0.38078	17977	0.944611	No
Uterus	127	CENPX	ENSG00000169689.14	17	82018702	82022918	-0.00747053	0.00458534	0.106263	17977	0.886541	No
Uterus	127	LRRC45	ENSG00000169683.7	17	82023302	82031151	-0.00355728	0.00634382	0.576165	17977	0.95991	No
Uterus	127	RAC3	ENSG00000169750.8	17	82031624	82034202	-0.0047996	0.0106792	0.654044	17977	0.969539	No
Uterus	127	DCXR	ENSG00000169738.7	17	82035136	82037732	-0.00934487	0.00868508	0.284407	17977	0.919059	No
Uterus	127	RFNG	ENSG00000169733.11	17	82047902	82051734	0.00141129	0.00363696	0.69877	17977	0.975749	No
Uterus	127	GPS1	ENSG00000169727.12	17	82050765	82057470	-0.00216009	0.00291231	0.459919	17977	0.950357	No
Uterus	127	DUS1L	ENSG00000169718.17	17	82057506	82065887	-0.00695603	0.00273081	0.0123072	17977	0.763669	No
Uterus	127	FASN	ENSG00000169710.8	17	82078333	82098332	-0.00114783	0.00568345	0.840339	17977	0.985736	No
Uterus	127	CCDC57	ENSG00000176155.18	17	82101460	82212830	-0.000631904	0.0050493	0.900647	17977	0.990571	No
Uterus	127	SLC16A3	ENSG00000141526.16	17	82228397	82261129	0.00322449	0.00793273	0.685218	17977	0.97485	No
Uterus	127	CSNK1D	ENSG00000141551.14	17	82242667	82273731	0.00615588	0.00327664	0.0630571	17977	0.880038	No
Uterus	127	LINC01970	ENSG00000265692.1	17	82290046	82292814	-0.0134017	0.0238216	0.574915	17977	0.95991	No
Uterus	127	RP13-516M14.1	ENSG00000260563.3	17	82293716	82294910	-0.00152793	0.00679675	0.82257	17977	0.983365	No
Uterus	127	CD7	ENSG00000173762.7	17	82314868	82317602	-0.000502361	0.0118456	0.966253	17977	0.998095	No
Uterus	127	SECTM1	ENSG00000141574.7	17	82321024	82334074	-0.00388812	0.0109184	0.722475	17977	0.978522	No
Uterus	127	RP13-20L14.1	ENSG00000260011.2	17	82381110	82382690	-0.0254879	0.0191815	0.186801	17977	0.907049	No
Uterus	127	OGFOD3	ENSG00000181396.12	17	82389223	82415627	-0.00237833	0.00370635	0.522473	17977	0.95375	No
Uterus	127	HEXDC	ENSG00000169660.15	17	82418318	82442588	-0.000712024	0.00645126	0.912327	17977	0.991673	No
Uterus	127	C17orf62	ENSG00000178927.17	17	82442646	82450829	-0.00404471	0.00391048	0.30336	17977	0.925128	No
Uterus	127	NARF	ENSG00000141562.17	17	82458180	82490537	-0.00602215	0.00542773	0.269742	17977	0.917993	No
Uterus	127	FOXK2	ENSG00000141568.20	17	82519713	82644662	-0.00141376	0.00339152	0.677639	17977	0.97485	No
Uterus	127	WDR45B	ENSG00000141580.15	17	82614562	82648553	0.000182534	0.00295132	0.950801	17977	0.996825	No
Uterus	127	RAB40B	ENSG00000141542.10	17	82654973	82698728	0.00280362	0.00421339	0.507248	17977	0.95173	No
Uterus	127	RP11-388C12.1	ENSG00000263063.1	17	82713908	82716255	0.00143654	0.0300497	0.961962	17977	0.997669	No
Uterus	127	FN3KRP	ENSG00000141560.14	17	82716683	82730328	-0.00224412	0.00440267	0.611319	17977	0.965232	No
Uterus	127	RP11-388C12.5	ENSG00000263321.1	17	82729164	82734143	-0.0166647	0.0152851	0.278094	17977	0.918814	No
Uterus	127	FN3K	ENSG00000167363.13	17	82735575	82751197	0.0016171	0.0060365	0.789312	17977	0.982565	No
Uterus	127	TBCD	ENSG00000141556.20	17	82752064	82945922	0.00148968	0.00366315	0.685082	17977	0.97485	No
Uterus	127	ZNF750	ENSG00000141579.6	17	82829435	82840578	-0.0219231	0.011223	0.0534334	17977	0.880038	No
Uterus	127	RP11-497H17.1	ENSG00000262663.1	17	82918282	82918785	0.0257207	0.0200218	0.201747	17977	0.908274	No
Uterus	127	B3GNTL1	ENSG00000175711.8	17	82946879	83051810	-0.00145768	0.00662247	0.826212	17977	0.983494	No
Uterus	127	METRNL	ENSG00000176845.12	17	83079691	83095119	0.00374514	0.00674021	0.579638	17977	0.95991	No
Uterus	127	AC144831.3	ENSG00000274370.1	17	83098377	83098987	-0.008153	0.0114012	0.476136	17977	0.950888	No
Uterus	127	AC144831.1	ENSG00000261888.1	17	83104255	83106910	-0.00837144	0.0124313	0.502163	17977	0.95173	No
Uterus	127	USP14	ENSG00000101557.14	18	158383	214520	-0.00140955	0.00269821	0.602492	17977	0.964316	No
Uterus	127	THOC1	ENSG00000079134.11	18	214630	268050	-0.000327247	0.00292485	0.911128	17977	0.991673	No
Uterus	127	RP11-705O1.8	ENSG00000263884.1	18	268148	270278	0.00115615	0.0149329	0.938435	17977	0.995873	No
Uterus	127	COLEC12	ENSG00000158270.11	18	316987	500722	-0.00767931	0.0104637	0.464647	17977	0.950888	No
Uterus	127	CLUL1	ENSG00000079101.16	18	596988	650228	0.00248471	0.0376597	0.947521	17977	0.99592	No
Uterus	127	TYMS	ENSG00000176890.15	18	657604	673578	0.00189859	0.00984695	0.84748	17977	0.986312	No
Uterus	127	ENOSF1	ENSG00000132199.18	18	670324	712676	-0.00271457	0.00618747	0.661765	17977	0.971742	No
Uterus	127	YES1	ENSG00000176105.13	18	721588	812546	0.00471537	0.00382975	0.220981	17977	0.912818	No
Uterus	127	RP11-672L10.6	ENSG00000273355.1	18	813274	813756	0.00605429	0.0122148	0.621176	17977	0.965396	No
Uterus	127	ADCYAP1	ENSG00000141433.12	18	907681	912172	0.0397758	0.0397339	0.319102	17977	0.93053	No
Uterus	127	LINC00470	ENSG00000132204.13	18	1254383	1408344	-0.00759487	0.0376423	0.840491	17977	0.985736	No
Uterus	127	METTL4	ENSG00000101574.14	18	2537525	2571509	-0.00563009	0.00468814	0.232483	17977	0.914771	No
Uterus	127	NDC80	ENSG00000080986.12	18	2571511	2616635	-0.00912453	0.0113857	0.424708	17977	0.948427	No
Uterus	127	SMCHD1	ENSG00000101596.14	18	2655738	2805017	0.0020545	0.00302191	0.498084	17977	0.950888	No
Uterus	127	EMILIN2	ENSG00000132205.10	18	2847030	2915993	0.0013135	0.0102776	0.89855	17977	0.990571	No
Uterus	127	LPIN2	ENSG00000101577.9	18	2916994	3013315	0.00481229	0.00431194	0.266953	17977	0.91792	No
Uterus	127	MYOM1	ENSG00000101605.12	18	3066807	3220108	0.00172699	0.00779084	0.825002	17977	0.983443	No
Uterus	127	MYL12A	ENSG00000101608.12	18	3247481	3256236	-0.00251249	0.00445424	0.573912	17977	0.95991	No
Uterus	127	MYL12B	ENSG00000118680.12	18	3261909	3278284	-0.0050688	0.00382666	0.188179	17977	0.907049	No
Uterus	127	TGIF1	ENSG00000177426.20	18	3411608	3459978	0.00597602	0.0068399	0.384276	17977	0.944611	No
Uterus	127	GAPLINC	ENSG00000266835.5	18	3466250	3478978	0.0138198	0.0281409	0.624385	17977	0.96577	No
Uterus	127	DLGAP1	ENSG00000170579.16	18	3496032	4455335	-0.0237984	0.0200978	0.239035	17977	0.914771	No
Uterus	127	LINC00526	ENSG00000264575.1	18	5236724	5237825	-0.00922907	0.00612173	0.134662	17977	0.891636	No
Uterus	127	LINC00667	ENSG00000263753.6	18	5238599	5246508	-0.00384195	0.00479414	0.424719	17977	0.948427	No
Uterus	127	ZBTB14	ENSG00000198081.10	18	5289019	5297053	0.00158122	0.00359103	0.660606	17977	0.971429	No
Uterus	127	EPB41L3	ENSG00000082397.17	18	5392381	5630700	-0.0087432	0.00848096	0.304947	17977	0.926671	No
Uterus	127	TMEM200C	ENSG00000206432.4	18	5882072	5895955	-0.0203943	0.0177164	0.252283	17977	0.914771	No
Uterus	127	L3MBTL4	ENSG00000154655.15	18	5954706	6415237	0.00554146	0.00928987	0.552121	17977	0.956948	No
Uterus	127	L3MBTL4-AS1	ENSG00000264707.1	18	6256747	6260934	-0.0383758	0.0347832	0.272426	17977	0.917993	No
Uterus	127	ARHGAP28	ENSG00000088756.12	18	6729718	6915716	-0.00381028	0.0116337	0.743927	17977	0.980197	No
Uterus	127	LAMA1	ENSG00000101680.14	18	6941744	7117814	-0.024483	0.0155799	0.119088	17977	0.886541	No
Uterus	127	PTPRM	ENSG00000173482.16	18	7566782	8406760	0.00833042	0.00539495	0.125569	17977	0.891262	No
Uterus	127	RAB12	ENSG00000206418.3	18	8609445	8639381	0.00731833	0.00293131	0.0140931	17977	0.763669	No
Uterus	127	MTCL1	ENSG00000168502.17	18	8705661	8832778	0.0271251	0.0102143	0.00915049	17977	0.731798	No
Uterus	127	NDUFV2	ENSG00000178127.12	18	9102630	9134345	0.00228204	0.00330586	0.491528	17977	0.950888	No
Uterus	127	ANKRD12	ENSG00000101745.16	18	9136777	9285985	0.00546527	0.00423578	0.199794	17977	0.908274	No
Uterus	127	RP11-888D10.3	ENSG00000264964.1	18	9315194	9334441	-0.0309749	0.0187552	0.101618	17977	0.886541	No
Uterus	127	TWSG1	ENSG00000128791.11	18	9334767	9402420	0.00644654	0.00649402	0.323144	17977	0.931177	No
Uterus	127	RP11-61L19.2	ENSG00000273335.1	18	9473421	9474006	-0.0263192	0.032408	0.41856	17977	0.947539	No
Uterus	127	RALBP1	ENSG00000017797.12	18	9475009	9538116	0.00783749	0.00330372	0.0194974	17977	0.802954	No
Uterus	127	PPP4R1	ENSG00000154845.15	18	9546791	9615240	0.00175649	0.00310308	0.57257	17977	0.95991	No
Uterus	127	PPP4R1-AS1	ENSG00000263627.1	18	9615264	9619363	0.00183752	0.0259181	0.943614	17977	0.99592	No
Uterus	127	RAB31	ENSG00000168461.12	18	9708165	9862551	0.011558	0.00645162	0.0760959	17977	0.885137	No
Uterus	127	TXNDC2	ENSG00000168454.11	18	9885726	9889275	0.0153058	0.0286937	0.594871	17977	0.962755	No
Uterus	127	RP11-474N24.6	ENSG00000272799.1	18	9912316	9912849	-0.00512602	0.0245012	0.834686	17977	0.984951	No
Uterus	127	VAPA	ENSG00000101558.13	18	9914002	9960021	0.00469639	0.00221862	0.0366387	17977	0.879504	No
Uterus	127	APCDD1	ENSG00000154856.12	18	10454628	10489948	0.0011996	0.0106237	0.910312	17977	0.991568	No
Uterus	127	NAPG	ENSG00000134265.12	18	10525905	10552760	0.00750202	0.00394569	0.0600017	17977	0.880038	No
Uterus	127	PIEZO2	ENSG00000154864.11	18	10670241	11148762	0.0176869	0.0157198	0.263098	17977	0.91792	No
Uterus	127	GNAL	ENSG00000141404.15	18	11688956	11885675	0.00722662	0.00595073	0.227316	17977	0.914771	No
Uterus	127	CHMP1B	ENSG00000255112.2	18	11851396	11854449	0.00669967	0.00479135	0.164974	17977	0.897156	No
Uterus	127	MPPE1	ENSG00000154889.16	18	11885686	11908711	-0.00900842	0.0037732	0.0187525	17977	0.801641	No
Uterus	127	RP11-820I16.1	ENSG00000267079.1	18	11910634	11914344	0.0289195	0.0309802	0.352711	17977	0.940115	No
Uterus	127	IMPA2	ENSG00000141401.11	18	11981025	12030883	-0.00291668	0.00793511	0.713937	17977	0.9772	No
Uterus	127	CIDEA	ENSG00000176194.17	18	12254319	12277595	0.043072	0.0338287	0.205746	17977	0.909192	No
Uterus	127	RP11-64C12.8	ENSG00000267069.1	18	12288308	12291488	0.0259131	0.0219639	0.240744	17977	0.914771	No
Uterus	127	TUBB6	ENSG00000176014.12	18	12307669	12344320	-0.00412071	0.0065221	0.528886	17977	0.954896	No
Uterus	127	AFG3L2	ENSG00000141385.9	18	12328944	12377314	-0.00468298	0.00350779	0.184755	17977	0.907049	No
Uterus	127	PRELID3A	ENSG00000141391.13	18	12407896	12432238	0.0101998	0.00616946	0.101261	17977	0.886541	No
Uterus	127	RP11-861E21.1	ENSG00000267108.1	18	12432897	12437635	0.0154632	0.0136826	0.260993	17977	0.91792	No
Uterus	127	SPIRE1	ENSG00000134278.15	18	12448206	12658042	0.00157679	0.00501566	0.753861	17977	0.980945	No
Uterus	127	PSMG2	ENSG00000128789.20	18	12658135	12725740	-0.000688961	0.00303599	0.820918	17977	0.983365	No
Uterus	127	CEP76	ENSG00000101624.10	18	12661833	12701113	-0.00275345	0.00498625	0.581979	17977	0.960995	No
Uterus	127	RP11-973H7.1	ENSG00000260302.1	18	12774651	12775923	-0.056566	0.0343301	0.102403	17977	0.886541	No
Uterus	127	PTPN2	ENSG00000175354.18	18	12785478	12929643	-0.00454063	0.0031661	0.154504	17977	0.896085	No
Uterus	127	SEH1L	ENSG00000085415.15	18	12947133	12987536	-0.00106621	0.0041525	0.797863	17977	0.982565	No
Uterus	127	CEP192	ENSG00000101639.18	18	12991362	13125052	-0.0202173	0.0107046	0.061697	17977	0.880038	No
Uterus	127	LDLRAD4	ENSG00000168675.18	18	13217498	13652755	-0.00594769	0.00904089	0.512064	17977	0.95173	No
Uterus	127	FAM210A	ENSG00000177150.12	18	13663347	13726659	0.000443118	0.00487852	0.9278	17977	0.995486	No
Uterus	127	RNMT	ENSG00000101654.17	18	13726664	13764558	0.000399641	0.003825	0.916987	17977	0.992753	No
Uterus	127	ZNF519	ENSG00000175322.11	18	14057457	14132490	0.00190935	0.00614345	0.756573	17977	0.981684	No
Uterus	127	ROCK1	ENSG00000067900.7	18	20946906	21111851	0.000360669	0.00263693	0.89147	17977	0.990571	No
Uterus	127	GREB1L	ENSG00000141449.14	18	21242242	21525417	0.0151664	0.0181583	0.405482	17977	0.947539	No
Uterus	127	ESCO1	ENSG00000141446.10	18	21529281	21600884	0.00209505	0.00373497	0.576042	17977	0.95991	No
Uterus	127	SNRPD1	ENSG00000167088.10	18	21612267	21633524	-0.00645115	0.00328025	0.0518611	17977	0.880038	No
Uterus	127	ABHD3	ENSG00000158201.9	18	21650897	21704805	0.00129437	0.00629425	0.837467	17977	0.985474	No
Uterus	127	MIB1	ENSG00000101752.11	18	21704957	21870957	0.00476286	0.00363679	0.193179	17977	0.907049	No
Uterus	127	GATA6-AS1	ENSG00000266010.1	18	22166898	22168968	-0.00803691	0.00832223	0.336405	17977	0.934114	No
Uterus	127	GATA6	ENSG00000141448.8	18	22169443	22202528	-0.00149682	0.00846525	0.859991	17977	0.988228	No
Uterus	127	RP11-535A5.1	ENSG00000273348.1	18	22347846	22348252	0.00282418	0.00902627	0.754989	17977	0.981173	No
Uterus	127	RBBP8	ENSG00000101773.18	18	22798261	23026488	0.00361602	0.00832038	0.664746	17977	0.972821	No
Uterus	127	CABLES1	ENSG00000134508.12	18	23134564	23260467	0.010421	0.00686093	0.131794	17977	0.891636	No
Uterus	127	TMEM241	ENSG00000134490.13	18	23197144	23437961	-0.00928314	0.00576232	0.11018	17977	0.886541	No
Uterus	127	RIOK3	ENSG00000101782.14	18	23452823	23486603	0.00742464	0.00397301	0.0644421	17977	0.882985	No
Uterus	127	C18orf8	ENSG00000141452.9	18	23503470	23530612	-0.000859953	0.00403858	0.831791	17977	0.984951	No
Uterus	127	NPC1	ENSG00000141458.12	18	23506184	23586898	-0.00137028	0.00364127	0.707439	17977	0.97718	No
Uterus	127	ANKRD29	ENSG00000154065.16	18	23598926	23662885	0.00045122	0.00549814	0.934749	17977	0.995873	No
Uterus	127	LAMA3	ENSG00000053747.15	18	23689443	23955066	0.00601519	0.00715249	0.402264	17977	0.945912	No
Uterus	127	RP11-403A21.1	ENSG00000265752.2	18	23957754	23982556	0.028949	0.0165074	0.0824011	17977	0.886541	No
Uterus	127	TTC39C	ENSG00000168234.12	18	23992773	24135467	-0.0147466	0.00514805	0.00504491	17977	0.709752	No
Uterus	127	CABYR	ENSG00000154040.20	18	24138956	24161603	-0.00347808	0.00790198	0.660731	17977	0.971437	No
Uterus	127	RP11-799B12.4	ENSG00000265750.1	18	24160778	24162043	-0.00658569	0.0141833	0.643376	17977	0.968603	No
Uterus	127	OSBPL1A	ENSG00000141447.17	18	24162212	24397880	0.00486093	0.00625553	0.43887	17977	0.949555	No
Uterus	127	RP11-621L6.3	ENSG00000273321.1	18	24402153	24402714	0.0108338	0.0280241	0.699843	17977	0.975861	No
Uterus	127	IMPACT	ENSG00000154059.9	18	24426616	24453535	-0.00155388	0.00341894	0.650412	17977	0.968863	No
Uterus	127	HRH4	ENSG00000134489.6	18	24460629	24479957	-0.024191	0.0192383	0.211383	17977	0.910019	No
Uterus	127	LINC01915	ENSG00000265485.5	18	24628182	24662198	0.0658152	0.0233614	0.00578796	17977	0.709752	No
Uterus	127	ZNF521	ENSG00000198795.10	18	25061926	25352190	0.000151141	0.00563056	0.978636	17977	0.999681	No
Uterus	127	SS18	ENSG00000141380.13	18	26016253	26091217	0.00105623	0.00218111	0.629208	17977	0.966591	No
Uterus	127	TAF4B	ENSG00000141384.12	18	26225936	26391685	-0.000641419	0.00696058	0.926754	17977	0.994821	No
Uterus	127	KCTD1	ENSG00000134504.12	18	26454910	26657401	0.00624308	0.00702736	0.376359	17977	0.944239	No
Uterus	127	CDH2	ENSG00000170558.8	18	27950966	28177446	0.0330943	0.0187647	0.080701	17977	0.886541	No
Uterus	127	DSC3	ENSG00000134762.16	18	30990008	31042815	0.0225742	0.0214209	0.294374	17977	0.920925	No
Uterus	127	DSC2	ENSG00000134755.14	18	31058840	31102415	2.09895e-05	0.0124848	0.998662	17977	0.999912	No
Uterus	127	DSG1	ENSG00000134760.5	18	31318089	31357029	-0.000601215	0.0335239	0.985726	17977	0.999681	No
Uterus	127	DSG3	ENSG00000134757.4	18	31447795	31478702	0.0113612	0.0292239	0.698237	17977	0.975704	No
Uterus	127	DSG2	ENSG00000046604.12	18	31498043	31549008	0.0086066	0.0159098	0.58968	17977	0.961774	No
Uterus	127	TTR	ENSG00000118271.9	18	31591726	31599021	-0.00184132	0.0294726	0.950303	17977	0.996476	No
Uterus	127	B4GALT6	ENSG00000118276.11	18	31623169	31684723	0.00711911	0.00845252	0.401564	17977	0.945905	No
Uterus	127	TRAPPC8	ENSG00000153339.13	18	31829173	31953136	0.00352216	0.00334883	0.295325	17977	0.920925	No
Uterus	127	RNF125	ENSG00000101695.8	18	32018372	32073213	0.00203931	0.00739537	0.783279	17977	0.982565	No
Uterus	127	RNF138	ENSG00000134758.13	18	32092120	32131561	0.00392703	0.00386679	0.312165	17977	0.927578	No
Uterus	127	GAREM1	ENSG00000141441.15	18	32124877	32470484	-0.0119141	0.00890037	0.183588	17977	0.907049	No
Uterus	127	MEP1B	ENSG00000141434.11	18	32185069	32220404	-0.025803	0.0324126	0.427782	17977	0.949555	No
Uterus	127	KLHL14	ENSG00000197705.9	18	32672671	32773062	0.00837376	0.00987281	0.398276	17977	0.945643	No
Uterus	127	CCDC178	ENSG00000166960.16	18	32937402	33441101	-0.00215088	0.0246255	0.930565	17977	0.995648	No
Uterus	127	ASXL3	ENSG00000141431.10	18	33578577	33751192	-0.00970732	0.0136196	0.477583	17977	0.950888	No
Uterus	127	DTNA	ENSG00000134769.21	18	34493290	34891844	-0.00280499	0.01111	0.801168	17977	0.982807	No
Uterus	127	MAPRE2	ENSG00000166974.12	18	34976928	35143470	0.008285	0.00458456	0.0736019	17977	0.885137	No
Uterus	127	ZNF397	ENSG00000186812.12	18	35241036	35267133	-0.00449566	0.00320118	0.163158	17977	0.896289	No
Uterus	127	ZSCAN30	ENSG00000186814.13	18	35251058	35290245	0.000478229	0.00343376	0.889501	17977	0.990571	No
Uterus	127	RP11-158H5.8	ENSG00000274184.1	18	35268218	35270238	0.0315828	0.0134326	0.0205791	17977	0.802954	No
Uterus	127	RP11-158H5.7	ENSG00000268573.1	18	35280867	35285177	-0.00593087	0.00756006	0.434513	17977	0.949555	No
Uterus	127	RP11-54G14.1	ENSG00000274918.1	18	35317396	35317848	0.0134151	0.0124864	0.285117	17977	0.919676	No
Uterus	127	ZNF24	ENSG00000172466.15	18	35332212	35345482	-0.0022075	0.00397765	0.580092	17977	0.95991	No
Uterus	127	ZNF396	ENSG00000186496.10	18	35366697	35377337	-0.000385805	0.00769696	0.960119	17977	0.997669	No
Uterus	127	RP11-322E11.2	ENSG00000275512.1	18	35403996	35406528	-0.022386	0.031014	0.472021	17977	0.950888	No
Uterus	127	RP11-322E11.5	ENSG00000267583.5	18	35443869	35467088	-0.0427268	0.024986	0.090214	17977	0.886541	No
Uterus	127	INO80C	ENSG00000153391.15	18	35452230	35497991	-0.00796198	0.00588198	0.178764	17977	0.903134	No
Uterus	127	GALNT1	ENSG00000141429.13	18	35581117	35711834	0.000123742	0.00422662	0.976699	17977	0.999637	No
Uterus	127	RP11-873E20.1	ENSG00000267397.1	18	35716370	35717978	-0.000876765	0.0268077	0.973971	17977	0.999637	No
Uterus	127	C18orf21	ENSG00000141428.16	18	35972083	35979286	6.46655e-06	0.00490023	0.99895	17977	0.999912	No
Uterus	127	RPRD1A	ENSG00000141425.17	18	35984387	36067576	6.705e-05	0.0030017	0.982221	17977	0.999681	No
Uterus	127	SLC39A6	ENSG00000141424.12	18	36108532	36129385	0.00179398	0.00573029	0.754849	17977	0.981173	No
Uterus	127	ELP2	ENSG00000134759.13	18	36129444	36180556	0.000745243	0.00334908	0.82434	17977	0.983443	No
Uterus	127	MOCOS	ENSG00000075643.5	18	36187519	36272157	0.000496163	0.0106071	0.96278	17977	0.997669	No
Uterus	127	FHOD3	ENSG00000134775.15	18	36297714	36769426	-0.00211201	0.0121344	0.86216	17977	0.988228	No
Uterus	127	TPGS2	ENSG00000134779.14	18	36777647	36829216	0.00020143	0.00405355	0.960462	17977	0.997669	No
Uterus	127	KIAA1328	ENSG00000150477.14	18	36829240	37232172	-0.00427783	0.00399258	0.286426	17977	0.920136	No
Uterus	127	RP11-95O2.1	ENSG00000267651.1	18	37234119	37236242	-0.0207429	0.020966	0.324762	17977	0.931177	No
Uterus	127	CELF4	ENSG00000101489.19	18	37243047	37566037	-0.00534536	0.0114389	0.641256	17977	0.968336	No
Uterus	127	KC6	ENSG00000267313.7	18	41465783	41632185	-0.00423322	0.0386848	0.913071	17977	0.991673	No
Uterus	127	PIK3C3	ENSG00000078142.12	18	41955206	42087830	0.0029963	0.00301976	0.323366	17977	0.931177	No
Uterus	127	RP11-456K23.1	ENSG00000267414.1	18	44676927	44679717	-0.0212104	0.00809923	0.0101285	17977	0.740162	No
Uterus	127	SETBP1	ENSG00000152217.16	18	44680173	45068510	-0.00519743	0.00532338	0.33114	17977	0.933055	No
Uterus	127	SLC14A1	ENSG00000141469.16	18	45724127	45752520	-0.0146043	0.0201709	0.470658	17977	0.950888	No
Uterus	127	EPG5	ENSG00000152223.12	18	45847609	45967274	0.00224633	0.003709	0.546058	17977	0.955915	No
Uterus	127	PSTPIP2	ENSG00000152229.18	18	45983536	46072260	-0.00792922	0.00636075	0.215324	17977	0.910662	No
Uterus	127	ATP5A1	ENSG00000152234.15	18	46080248	46104331	0.00123813	0.00248278	0.619043	17977	0.965396	No
Uterus	127	HAUS1	ENSG00000152240.12	18	46104335	46128333	0.00261637	0.00434459	0.548331	17977	0.956746	No
Uterus	127	C18orf25	ENSG00000152242.10	18	46173553	46266991	-0.00330451	0.00480424	0.493075	17977	0.950888	No
Uterus	127	RNF165	ENSG00000141622.13	18	46326809	46463140	0.00284855	0.0144005	0.843577	17977	0.985828	No
Uterus	127	ST8SIA5	ENSG00000101638.13	18	46667821	46759257	0.00806588	0.0144942	0.579061	17977	0.95991	No
Uterus	127	RP11-687F6.5	ENSG00000274776.1	18	46786699	46789297	-0.00599424	0.0180383	0.740321	17977	0.980197	No
Uterus	127	PIAS2	ENSG00000078043.15	18	46803224	46920148	0.0024732	0.00331994	0.457964	17977	0.949843	No
Uterus	127	KATNAL2	ENSG00000167216.16	18	46917506	47102243	-0.00622631	0.00801034	0.438739	17977	0.949555	No
Uterus	127	HDHD2	ENSG00000167220.11	18	47108063	47150520	-0.00624575	0.00377015	0.100579	17977	0.886541	No
Uterus	127	IER3IP1	ENSG00000134049.5	18	47152834	47176374	-0.00266353	0.00338337	0.432914	17977	0.949555	No
Uterus	127	SMAD2	ENSG00000175387.15	18	47808957	47931146	0.00403991	0.00259827	0.122991	17977	0.891129	No
Uterus	127	ZBTB7C	ENSG00000184828.9	18	48026673	48410752	0.0123074	0.00887521	0.168467	17977	0.897156	No
Uterus	127	CTIF	ENSG00000134030.13	18	48539046	48863217	0.0041318	0.00516646	0.42567	17977	0.948904	No
Uterus	127	SMAD7	ENSG00000101665.8	18	48919853	48950711	0.000187402	0.00890917	0.983258	17977	0.999681	No
Uterus	127	DYM	ENSG00000141627.13	18	49041474	49461347	0.000631321	0.00325416	0.846547	17977	0.986312	No
Uterus	127	C18orf32	ENSG00000177576.11	18	49477250	49487252	0.00164815	0.00294669	0.577133	17977	0.95991	No
Uterus	127	RPL17	ENSG00000265681.7	18	49488453	49492523	0.000540649	0.0042001	0.897823	17977	0.990571	No
Uterus	127	LIPG	ENSG00000101670.11	18	49560699	49599182	-0.0232118	0.0304455	0.447528	17977	0.949555	No
Uterus	127	ACAA2	ENSG00000167315.17	18	49782167	49813960	0.000295679	0.00517469	0.954543	17977	0.997292	No
Uterus	127	MYO5B	ENSG00000167306.19	18	49822813	50195093	0.00168229	0.0154408	0.913449	17977	0.991673	No
Uterus	127	CFAP53	ENSG00000172361.5	18	50227193	50266522	-0.00294647	0.00956027	0.758541	17977	0.982356	No
Uterus	127	MBD1	ENSG00000141644.17	18	50266882	50281774	-0.0019079	0.0020886	0.363083	17977	0.940178	No
Uterus	127	CXXC1	ENSG00000154832.14	18	50282343	50288304	-0.000463825	0.00319316	0.884788	17977	0.990503	No
Uterus	127	SKA1	ENSG00000154839.9	18	50374995	50394173	-0.00387218	0.0180876	0.830901	17977	0.984951	No
Uterus	127	MAPK4	ENSG00000141639.11	18	50560078	50731824	0.0296713	0.0141364	0.0382213	17977	0.880038	No
Uterus	127	MRO	ENSG00000134042.12	18	50795120	50825402	-0.000274564	0.0210281	0.989607	17977	0.999681	No
Uterus	127	ME2	ENSG00000082212.12	18	50878734	50954257	0.00612407	0.00361191	0.09294	17977	0.886541	No
Uterus	127	ELAC1	ENSG00000141642.8	18	50967991	50988121	-0.00608628	0.00431589	0.161435	17977	0.896085	No
Uterus	127	SMAD4	ENSG00000141646.13	18	51028394	51085045	0.00504366	0.00211803	0.0190531	17977	0.802149	No
Uterus	127	MEX3C	ENSG00000176624.10	18	51174550	51218304	0.00562131	0.00400067	0.162945	17977	0.896289	No
Uterus	127	MBD2	ENSG00000134046.11	18	54151601	54224788	-8.20737e-05	0.00271432	0.975935	17977	0.999637	No
Uterus	127	POLI	ENSG00000101751.10	18	54270029	54321266	-0.00714777	0.00470301	0.131559	17977	0.891636	No
Uterus	127	C18orf54	ENSG00000166845.13	18	54357965	54385218	0.00210285	0.00517209	0.685147	17977	0.97485	No
Uterus	127	RAB27B	ENSG00000041353.9	18	54717860	54895516	0.00532846	0.0145196	0.714369	17977	0.9772	No
Uterus	127	CCDC68	ENSG00000166510.13	18	54901509	54959508	0.0122308	0.010886	0.263776	17977	0.91792	No
Uterus	127	TCF4	ENSG00000196628.15	18	55222331	55664787	-0.00113659	0.00477468	0.81231	17977	0.982816	No
Uterus	127	LINC01415	ENSG00000267325.1	18	55776727	55781721	-0.0235712	0.01659	0.158337	17977	0.896085	No
Uterus	127	CTD-2008L17.1	ENSG00000267327.1	18	55893038	56023522	-0.00532622	0.0269022	0.84344	17977	0.985736	No
Uterus	127	CTD-2008L17.2	ENSG00000206129.3	18	56003613	56191262	-0.0144055	0.0197323	0.466986	17977	0.950888	No
Uterus	127	TXNL1	ENSG00000091164.12	18	56597208	56651600	0.00281333	0.00315861	0.375133	17977	0.943695	No
Uterus	127	WDR7	ENSG00000091157.13	18	56651675	57036606	-0.00477054	0.00409576	0.24676	17977	0.914771	No
Uterus	127	BOD1L2	ENSG00000228075.4	18	57147062	57150300	0.0224524	0.0364911	0.539697	17977	0.955116	No
Uterus	127	FECH	ENSG00000066926.10	18	57548283	57586772	0.00108856	0.00372814	0.770875	17977	0.982565	No
Uterus	127	RP11-706P11.2	ENSG00000278703.1	18	57588611	57589091	-0.022279	0.0167924	0.187475	17977	0.907049	No
Uterus	127	NARS	ENSG00000134440.11	18	57600656	57622213	-9.61973e-05	0.0033227	0.976958	17977	0.999637	No
Uterus	127	ATP8B1	ENSG00000081923.11	18	57646426	57803101	0.0111128	0.00754924	0.144001	17977	0.894545	No
Uterus	127	NEDD4L	ENSG00000049759.17	18	58044367	58401540	0.00994765	0.0094004	0.292386	17977	0.920925	No
Uterus	127	ALPK2	ENSG00000198796.6	18	58481247	58628957	-0.0145237	0.0305621	0.635616	17977	0.967348	No
Uterus	127	MALT1	ENSG00000172175.12	18	58671386	58754477	-0.000928603	0.00331168	0.779721	17977	0.982565	No
Uterus	127	ZNF532	ENSG00000074657.13	18	58862600	58986480	0.00450791	0.00401644	0.264267	17977	0.91792	No
Uterus	127	SEC11C	ENSG00000166562.8	18	59139477	59158836	0.000800761	0.00667743	0.904775	17977	0.990571	No
Uterus	127	GRP	ENSG00000134443.9	18	59220168	59230774	-0.0625746	0.0380793	0.103318	17977	0.886541	No
Uterus	127	LMAN1	ENSG00000074695.5	18	59327823	59359962	-0.00159737	0.00329395	0.628729	17977	0.966591	No
Uterus	127	CCBE1	ENSG00000183287.13	18	59430940	59697241	-0.0185691	0.0158483	0.243976	17977	0.914771	No
Uterus	127	RP11-2N1.3	ENSG00000273664.1	18	59700523	59700946	-0.0475184	0.0273581	0.0853368	17977	0.886541	No
Uterus	127	PMAIP1	ENSG00000141682.11	18	59899948	59904306	0.0266505	0.0154382	0.0872408	17977	0.886541	No
Uterus	127	CDH20	ENSG00000101542.9	18	61333582	61555773	-0.00438476	0.0216382	0.839809	17977	0.985736	No
Uterus	127	RP11-879F14.2	ENSG00000267279.1	18	61585746	61606916	0.00491345	0.0180479	0.785969	17977	0.982565	No
Uterus	127	LINC01544	ENSG00000260440.2	18	61748181	61756646	0.020017	0.0345176	0.56322	17977	0.959534	No
Uterus	127	RNF152	ENSG00000176641.10	18	61808063	61894247	0.0179413	0.00843141	0.035685	17977	0.874671	No
Uterus	127	PIGN	ENSG00000197563.10	18	61905255	62187118	-0.00506009	0.0042173	0.232902	17977	0.914771	No
Uterus	127	KIAA1468	ENSG00000134444.13	18	62187258	62307829	0.00109237	0.00362801	0.763939	17977	0.982565	No
Uterus	127	TNFRSF11A	ENSG00000141655.16	18	62325287	62391292	-0.000700664	0.010583	0.947339	17977	0.99592	No
Uterus	127	ZCCHC2	ENSG00000141664.9	18	62523007	62587709	-0.0014595	0.00518793	0.779013	17977	0.982565	No
Uterus	127	PHLPP1	ENSG00000081913.13	18	62715450	62980433	0.00735231	0.00460614	0.113451	17977	0.886541	No
Uterus	127	BCL2	ENSG00000171791.12	18	63123346	63320128	0.00855951	0.00738576	0.249117	17977	0.914771	No
Uterus	127	KDSR	ENSG00000119537.15	18	63327726	63367327	0.0029124	0.00347045	0.403264	17977	0.946484	No
Uterus	127	VPS4B	ENSG00000119541.9	18	63389190	63422463	0.00799455	0.00356602	0.0270726	17977	0.84581	No
Uterus	127	SERPINB5	ENSG00000206075.13	18	63476761	63505085	-0.00568256	0.0282938	0.841212	17977	0.985736	No
Uterus	127	SERPINB3	ENSG00000057149.15	18	63655197	63661963	-0.00652213	0.028872	0.82172	17977	0.983365	No
Uterus	127	HMSD	ENSG00000221887.5	18	63949301	63968786	0.0119099	0.0294489	0.686722	17977	0.97485	No
Uterus	127	SERPINB8	ENSG00000166401.14	18	63970182	64019779	0.00183748	0.0071924	0.798856	17977	0.982807	No
Uterus	127	CDH19	ENSG00000071991.8	18	66501083	66604138	-0.0150219	0.0279501	0.592091	17977	0.961981	No
Uterus	127	CTD-2541J13.1	ENSG00000260578.1	18	67481791	67484966	0.00452455	0.0096773	0.64108	17977	0.968336	No
Uterus	127	DSEL	ENSG00000171451.13	18	67506582	67516980	-0.0115591	0.00686403	0.0951492	17977	0.886541	No
Uterus	127	TMX3	ENSG00000166479.9	18	68673688	68715208	0.00343961	0.00339715	0.313628	17977	0.927578	No
Uterus	127	CCDC102B	ENSG00000150636.17	18	68715299	69055189	-0.00621819	0.00842592	0.462171	17977	0.950357	No
Uterus	127	RP11-674P19.2	ENSG00000264705.1	18	69212277	69214350	0.037698	0.0314865	0.233895	17977	0.914771	No
Uterus	127	DOK6	ENSG00000206052.10	18	69401055	69849087	-0.000183108	0.0105947	0.986244	17977	0.999681	No
Uterus	127	CD226	ENSG00000150637.8	18	69831158	69961803	-0.00177306	0.00922659	0.847981	17977	0.986312	No
Uterus	127	RTTN	ENSG00000176225.13	18	70003031	70205945	-0.00344627	0.00392005	0.381334	17977	0.944611	No
Uterus	127	SOCS6	ENSG00000170677.5	18	70288901	70330200	0.00658418	0.00422479	0.122132	17977	0.891129	No
Uterus	127	LINC01909	ENSG00000266258.1	18	70335439	70352459	-0.00609858	0.0160926	0.705477	17977	0.97718	No
Uterus	127	LINC01541	ENSG00000260676.5	18	71519962	71578956	-0.0514663	0.0436115	0.240624	17977	0.914771	No
Uterus	127	FBXO15	ENSG00000141665.11	18	74073353	74147865	-0.00143704	0.0150741	0.924234	17977	0.99452	No
Uterus	127	TIMM21	ENSG00000075336.11	18	74148511	74160530	-0.00157284	0.0033672	0.641393	17977	0.968336	No
Uterus	127	CYB5A	ENSG00000166347.18	18	74250847	74292016	0.00134778	0.00557927	0.809585	17977	0.982807	No
Uterus	127	FAM69C	ENSG00000187773.8	18	74434099	74457944	0.0070593	0.0252031	0.779954	17977	0.982565	No
Uterus	127	CNDP2	ENSG00000133313.14	18	74495816	74523454	-1.56685e-05	0.00511456	0.997561	17977	0.999912	No
Uterus	127	CNDP1	ENSG00000150656.14	18	74534440	74587212	0.0109739	0.0229227	0.633122	17977	0.967222	No
Uterus	127	LINC00909	ENSG00000264247.1	18	74591774	74598508	-0.00166721	0.00507275	0.743068	17977	0.980197	No
Uterus	127	ZNF407	ENSG00000215421.9	18	74597870	75065669	-0.00201959	0.00336481	0.549661	17977	0.956825	No
Uterus	127	RP11-405M12.4	ENSG00000273669.1	18	75073543	75074205	0.0227568	0.0247144	0.359271	17977	0.940115	No
Uterus	127	ZADH2	ENSG00000180011.6	18	75195108	75209348	0.00125562	0.00389995	0.748125	17977	0.980197	No
Uterus	127	TSHZ1	ENSG00000179981.9	18	75210755	75289950	0.00826493	0.005048	0.104568	17977	0.886541	No
Uterus	127	ZNF516	ENSG00000101493.10	18	76358190	76495190	-0.0013525	0.00564334	0.811058	17977	0.982807	No
Uterus	127	C18orf65	ENSG00000275763.3	18	76495521	76498088	-0.00480347	0.0128714	0.70976	17977	0.9772	No
Uterus	127	LINC00908	ENSG00000263812.5	18	76528655	76610968	-0.00718717	0.00899814	0.426244	17977	0.949398	No
Uterus	127	LINC00683	ENSG00000266256.1	18	76615212	76625940	-0.00670548	0.0121147	0.581099	17977	0.960679	No
Uterus	127	LINC01879	ENSG00000276397.1	18	76690029	76693636	-0.00176975	0.0317855	0.955704	17977	0.997292	No
Uterus	127	RP11-162A12.2	ENSG00000264278.1	18	76794732	76822295	-0.00767418	0.00918161	0.405154	17977	0.947539	No
Uterus	127	RP11-162A12.4	ENSG00000278107.1	18	76805151	76805736	-0.00882884	0.0124951	0.48139	17977	0.950888	No
Uterus	127	ZNF236	ENSG00000130856.15	18	76822607	76970727	0.0024849	0.00401163	0.536979	17977	0.954896	No
Uterus	127	MBP	ENSG00000197971.14	18	76979198	77133683	0.00743521	0.00744031	0.319939	17977	0.931124	No
Uterus	127	ATP9B	ENSG00000166377.19	18	79069285	79378283	2.39714e-06	0.00317614	0.999399	17977	0.999946	No
Uterus	127	NFATC1	ENSG00000131196.17	18	79395856	79529325	0.000786234	0.00752669	0.917004	17977	0.992753	No
Uterus	127	RP11-567M16.6	ENSG00000274828.1	18	79677287	79679358	-0.00243113	0.00661242	0.713866	17977	0.9772	No
Uterus	127	CTDP1	ENSG00000060069.16	18	79679801	79756623	0.00244583	0.00385236	0.526881	17977	0.954896	No
Uterus	127	KCNG2	ENSG00000178342.4	18	79863668	79900184	-0.00427307	0.0288673	0.882607	17977	0.990503	No
Uterus	127	RP11-248M19.1	ENSG00000278075.1	18	79900555	79900903	0.0298131	0.0263634	0.260694	17977	0.91792	No
Uterus	127	PQLC1	ENSG00000122490.18	18	79902420	79951664	0.00537856	0.00465193	0.250223	17977	0.914771	No
Uterus	127	HSBP1L1	ENSG00000226742.3	18	79964561	79970810	-0.000412996	0.00599635	0.94522	17977	0.99592	No
Uterus	127	TXNL4A	ENSG00000141759.14	18	79970823	80033949	0.00198046	0.00358758	0.5821	17977	0.960995	No
Uterus	127	RBFA	ENSG00000101546.12	18	80034358	80046397	-0.00374999	0.00407269	0.359284	17977	0.940115	No
Uterus	127	RBFADN	ENSG00000261126.7	18	80046900	80095482	0.00707987	0.0101157	0.485545	17977	0.950888	No
Uterus	127	RP11-795F19.5	ENSG00000267127.7	18	80082153	80082492	-0.0141721	0.0157809	0.371211	17977	0.941825	No
Uterus	127	ADNP2	ENSG00000101544.8	18	80109031	80147523	-0.0072154	0.00492791	0.146129	17977	0.894545	No
Uterus	127	PARD6G	ENSG00000178184.15	18	80157232	80247546	-0.00319401	0.00498326	0.522953	17977	0.95375	No
Uterus	127	CTD-3113P16.11	ENSG00000282393.1	19	248551	251571	0.00327455	0.0181096	0.856859	17977	0.987826	No
Uterus	127	PLPP2	ENSG00000141934.9	19	281040	291504	0.000709096	0.0142363	0.960369	17977	0.997669	No
Uterus	127	MIER2	ENSG00000105556.11	19	301444	344815	0.00558346	0.00479702	0.247085	17977	0.914771	No
Uterus	127	THEG	ENSG00000105549.10	19	361747	376670	0.0706741	0.0381888	0.0670308	17977	0.883832	No
Uterus	127	C2CD4C	ENSG00000183186.7	19	405438	409170	0.0146255	0.0213376	0.49458	17977	0.950888	No
Uterus	127	SHC2	ENSG00000129946.10	19	416583	460996	0.0147087	0.0098464	0.138222	17977	0.891636	No
Uterus	127	ODF3L2	ENSG00000181781.9	19	463346	474983	-0.0240831	0.018167	0.187834	17977	0.907049	No
Uterus	127	MADCAM1	ENSG00000099866.14	19	489176	505342	-0.00710903	0.0108255	0.512813	17977	0.95173	No
Uterus	127	TPGS1	ENSG00000141933.9	19	507834	519654	-0.00264491	0.00785944	0.737146	17977	0.980197	No
Uterus	127	CDC34	ENSG00000099804.8	19	531712	542092	0.00400954	0.00430362	0.353646	17977	0.940115	No
Uterus	127	GZMM	ENSG00000197540.7	19	544034	549924	-0.00116451	0.0136425	0.932139	17977	0.995873	No
Uterus	127	BSG	ENSG00000172270.18	19	571277	583493	0.00350505	0.00418725	0.40445	17977	0.947243	No
Uterus	127	HCN2	ENSG00000099822.2	19	589893	617159	-0.00732388	0.0201532	0.717029	17977	0.9772	No
Uterus	127	POLRMT	ENSG00000099821.13	19	617224	633604	-0.00420519	0.0039629	0.291061	17977	0.920925	No
Uterus	127	AC004449.6	ENSG00000261204.1	19	637105	637537	0.00609264	0.0237699	0.798207	17977	0.982565	No
Uterus	127	FGF22	ENSG00000070388.11	19	639895	644371	0.00508004	0.0152235	0.739273	17977	0.980197	No
Uterus	127	RNF126	ENSG00000070423.17	19	647526	663277	0.00448365	0.00452285	0.323802	17977	0.931177	No
Uterus	127	AC004156.3	ENSG00000267666.2	19	663482	669500	0.00538128	0.02098	0.79807	17977	0.982565	No
Uterus	127	FSTL3	ENSG00000070404.9	19	676365	683399	-0.0169119	0.00790412	0.0347016	17977	0.868988	No
Uterus	127	PRSS57	ENSG00000185198.11	19	685546	695498	0.00409793	0.0270148	0.879721	17977	0.990263	No
Uterus	127	PALM	ENSG00000099864.17	19	708939	748329	-0.000987016	0.00642146	0.878137	17977	0.990017	No
Uterus	127	MISP	ENSG00000099812.8	19	751126	764318	-0.0314639	0.0235886	0.185135	17977	0.907049	No
Uterus	127	AC006273.4	ENSG00000272473.1	19	781002	781862	0.0223328	0.0257191	0.387192	17977	0.944611	No
Uterus	127	LINC01836	ENSG00000267530.2	19	782755	785080	-0.0149171	0.0230433	0.518819	17977	0.95375	No
Uterus	127	PTBP1	ENSG00000011304.19	19	797075	812327	0.000256515	0.00268858	0.924172	17977	0.99452	No
Uterus	127	PLPPR3	ENSG00000129951.18	19	812488	821977	-0.0286539	0.0272021	0.29459	17977	0.920925	No
Uterus	127	AZU1	ENSG00000172232.9	19	825097	832018	0.0172602	0.0249231	0.490128	17977	0.950888	No
Uterus	127	PRTN3	ENSG00000196415.9	19	840960	848175	-0.00754418	0.0352939	0.831154	17977	0.984951	No
Uterus	127	ELANE	ENSG00000197561.6	19	851014	856247	-0.00853006	0.0310179	0.783853	17977	0.982565	No
Uterus	127	CFD	ENSG00000197766.7	19	859643	863630	-0.0113467	0.0179367	0.528373	17977	0.954896	No
Uterus	127	MED16	ENSG00000175221.14	19	867630	893218	0.00100528	0.00418544	0.810655	17977	0.982807	No
Uterus	127	R3HDM4	ENSG00000198858.9	19	896503	913245	-0.00254751	0.00341108	0.456833	17977	0.949843	No
Uterus	127	ARID3A	ENSG00000116017.10	19	925781	975934	-0.000643765	0.00861108	0.940548	17977	0.995873	No
Uterus	127	WDR18	ENSG00000065268.10	19	984271	998438	0.00432964	0.0062517	0.490118	17977	0.950888	No
Uterus	127	GRIN3B	ENSG00000116032.5	19	1000419	1009647	-0.0377224	0.0123258	0.00280595	17977	0.684661	No
Uterus	127	TMEM259	ENSG00000182087.12	19	1009733	1021179	-1.57523e-05	0.00367559	0.996589	17977	0.999912	No
Uterus	127	CNN2	ENSG00000064666.14	19	1026581	1039068	-0.00570608	0.0059634	0.340841	17977	0.934609	No
Uterus	127	ABCA7	ENSG00000064687.12	19	1040101	1065572	0.0111613	0.00981297	0.25796	17977	0.91792	No
Uterus	127	ARHGAP45	ENSG00000180448.10	19	1065923	1086578	0.00333864	0.00615838	0.588878	17977	0.961586	No
Uterus	127	POLR2E	ENSG00000099817.11	19	1086629	1095380	0.00306638	0.0035013	0.383147	17977	0.944611	No
Uterus	127	GPX4	ENSG00000167468.16	19	1103926	1106790	0.0112883	0.00422388	0.00873035	17977	0.731798	No
Uterus	127	SBNO2	ENSG00000064932.15	19	1107636	1174283	-0.00534271	0.00654148	0.415924	17977	0.947539	No
Uterus	127	STK11	ENSG00000118046.14	19	1177558	1228286	0.00549826	0.00382204	0.153247	17977	0.896085	No
Uterus	127	CBARP	ENSG00000099625.12	19	1228436	1238027	0.00259189	0.0118122	0.826745	17977	0.983809	No
Uterus	127	ATP5D	ENSG00000099624.7	19	1241746	1244826	0.00183955	0.00401252	0.647576	17977	0.968863	No
Uterus	127	MIDN	ENSG00000167470.12	19	1248553	1259140	0.00303612	0.00881167	0.731117	17977	0.980178	No
Uterus	127	CIRBP	ENSG00000099622.13	19	1259384	1274880	0.00275111	0.00533367	0.607077	17977	0.964967	No
Uterus	127	C19orf24	ENSG00000228300.13	19	1275438	1279249	0.00200466	0.00465041	0.667299	17977	0.973122	No
Uterus	127	AC005330.2	ENSG00000267372.2	19	1321225	1322846	-0.00822951	0.0268857	0.76014	17977	0.982565	No
Uterus	127	MUM1	ENSG00000160953.15	19	1354711	1378431	-0.00267482	0.00418084	0.523708	17977	0.954354	No
Uterus	127	NDUFS7	ENSG00000115286.19	19	1383527	1394803	-0.00113019	0.00407797	0.782213	17977	0.982565	No
Uterus	127	GAMT	ENSG00000130005.12	19	1397026	1401570	-0.000773877	0.00990572	0.937878	17977	0.995873	No
Uterus	127	DAZAP1	ENSG00000071626.16	19	1407569	1435687	0.00385458	0.00349784	0.272985	17977	0.917993	No
Uterus	127	RPS15	ENSG00000115268.9	19	1438358	1440494	0.00157678	0.00344228	0.647854	17977	0.968863	No
Uterus	127	CTB-25B13.5	ENSG00000268798.1	19	1440839	1441938	-0.0087176	0.00900096	0.335011	17977	0.934114	No
Uterus	127	APC2	ENSG00000115266.11	19	1446302	1473200	0.0103452	0.00984941	0.295973	17977	0.920925	No
Uterus	127	C19orf25	ENSG00000119559.15	19	1461154	1479556	-0.00323956	0.00557343	0.562317	17977	0.959329	No
Uterus	127	PCSK4	ENSG00000115257.15	19	1481428	1490746	0.00339017	0.00859695	0.694126	17977	0.97485	No
Uterus	127	REEP6	ENSG00000115255.10	19	1490753	1497927	-0.0141377	0.00986239	0.154689	17977	0.896085	No
Uterus	127	ADAMTSL5	ENSG00000185761.10	19	1505018	1513604	-0.0347065	0.0115696	0.0033743	17977	0.684661	No
Uterus	127	PLK5	ENSG00000185988.11	19	1524074	1535456	-0.0326563	0.0187894	0.0851392	17977	0.886541	No
Uterus	127	MEX3D	ENSG00000181588.16	19	1554669	1568058	6.09403e-05	0.00600054	0.991916	17977	0.999681	No
Uterus	127	MBD3	ENSG00000071655.17	19	1573596	1592801	0.00157623	0.00444407	0.723539	17977	0.979047	No
Uterus	127	UQCR11	ENSG00000127540.11	19	1597172	1605490	0.000252036	0.00283693	0.929377	17977	0.995648	No
Uterus	127	TCF3	ENSG00000071564.14	19	1609290	1652605	0.00585007	0.00338174	0.0865867	17977	0.886541	No
Uterus	127	ATP8B3	ENSG00000130270.16	19	1782075	1812276	0.00391548	0.0106297	0.713352	17977	0.9772	No
Uterus	127	REXO1	ENSG00000079313.13	19	1815246	1848463	0.000805507	0.00346964	0.816867	17977	0.982927	No
Uterus	127	KLF16	ENSG00000129911.8	19	1852451	1863568	-0.00110358	0.00845453	0.896396	17977	0.990571	No
Uterus	127	CTB-31O20.2	ENSG00000261526.2	19	1874871	1876169	0.00395147	0.00736424	0.592696	17977	0.961981	No
Uterus	127	ABHD17A	ENSG00000129968.15	19	1876810	1885547	0.00257934	0.0045542	0.572354	17977	0.95991	No
Uterus	127	SCAMP4	ENSG00000227500.9	19	1905214	1926013	-0.000712592	0.00316921	0.822534	17977	0.983365	No
Uterus	127	ADAT3	ENSG00000213638.5	19	1908019	1913089	-0.00568416	0.00983828	0.564663	17977	0.959534	No
Uterus	127	CSNK1G2	ENSG00000133275.15	19	1941149	1981338	0.0017023	0.00367225	0.643924	17977	0.968637	No
Uterus	127	BTBD2	ENSG00000133243.8	19	1985438	2034881	0.0015068	0.00424889	0.723574	17977	0.979047	No
Uterus	127	MKNK2	ENSG00000099875.14	19	2037465	2051244	-0.0051325	0.0066006	0.438565	17977	0.949555	No
Uterus	127	MOB3A	ENSG00000172081.13	19	2071038	2096673	0.00285843	0.00459813	0.535519	17977	0.954896	No
Uterus	127	IZUMO4	ENSG00000099840.13	19	2096869	2099593	-0.00169881	0.00721792	0.814387	17977	0.982927	No
Uterus	127	AP3D1	ENSG00000065000.15	19	2100988	2164465	-0.000231555	0.00258762	0.928866	17977	0.995648	No
Uterus	127	DOT1L	ENSG00000104885.17	19	2164149	2232578	0.00080501	0.00486764	0.868963	17977	0.988881	No
Uterus	127	PLEKHJ1	ENSG00000104886.11	19	2233149	2237704	-0.00190901	0.00430208	0.658142	17977	0.971042	No
Uterus	127	SF3A2	ENSG00000104897.9	19	2237794	2248679	0.00105552	0.00438227	0.810132	17977	0.982807	No
Uterus	127	AMH	ENSG00000104899.7	19	2249309	2252073	-0.000777158	0.0209406	0.970466	17977	0.99871	No
Uterus	127	JSRP1	ENSG00000167476.10	19	2252252	2269759	0.0431404	0.0297013	0.14935	17977	0.894958	No
Uterus	127	OAZ1	ENSG00000104904.12	19	2270291	2273490	0.00358475	0.00284348	0.210215	17977	0.910019	No
Uterus	127	C19orf35	ENSG00000188305.5	19	2274622	2282176	-0.00202926	0.0147863	0.891105	17977	0.990571	No
Uterus	127	LINGO3	ENSG00000220008.3	19	2289784	2292024	0.00224858	0.0164211	0.891346	17977	0.990571	No
Uterus	127	LSM7	ENSG00000130332.14	19	2321517	2328614	-0.00441374	0.00394332	0.265567	17977	0.91792	No
Uterus	127	SPPL2B	ENSG00000005206.16	19	2328621	2354806	-0.00564761	0.00356856	0.11652	17977	0.886541	No
Uterus	127	TMPRSS9	ENSG00000178297.12	19	2389786	2425493	0.00141895	0.0113012	0.900322	17977	0.990571	No
Uterus	127	TIMM13	ENSG00000099800.7	19	2425624	2427637	0.00147275	0.0041107	0.720859	17977	0.978106	No
Uterus	127	LMNB2	ENSG00000176619.12	19	2427895	2456996	-0.00397578	0.00521068	0.447171	17977	0.949555	No
Uterus	127	GADD45B	ENSG00000099860.8	19	2476127	2478259	0.00913926	0.0103854	0.380865	17977	0.944611	No
Uterus	127	GNG7	ENSG00000176533.12	19	2511219	2702709	-0.00304698	0.00574661	0.597078	17977	0.96344	No
Uterus	127	DIRAS1	ENSG00000176490.4	19	2714567	2721418	-0.00504122	0.00810214	0.535154	17977	0.954896	No
Uterus	127	SLC39A3	ENSG00000141873.10	19	2732204	2740152	-0.0072488	0.00531916	0.17587	17977	0.90186	No
Uterus	127	SGTA	ENSG00000104969.9	19	2754714	2783371	7.794e-05	0.00314777	0.980293	17977	0.999681	No
Uterus	127	THOP1	ENSG00000172009.14	19	2785460	2815807	-0.00462318	0.0040232	0.253113	17977	0.914771	No
Uterus	127	ZNF554	ENSG00000172006.11	19	2819874	2835773	-0.0055109	0.00536756	0.306918	17977	0.926757	No
Uterus	127	ZNF555	ENSG00000186300.11	19	2841435	2860484	-0.0150719	0.00531154	0.00545685	17977	0.709752	No
Uterus	127	ZNF556	ENSG00000172000.7	19	2867335	2883445	-0.0226985	0.0173366	0.193298	17977	0.907049	No
Uterus	127	ZNF57	ENSG00000171970.12	19	2900898	2918476	-0.0147927	0.0065602	0.0262135	17977	0.84581	No
Uterus	127	ZNF77	ENSG00000175691.8	19	2933218	2944971	-0.0146677	0.00662401	0.0289679	17977	0.84581	No
Uterus	127	TLE6	ENSG00000104953.19	19	2977446	2995184	0.00176889	0.0130506	0.892444	17977	0.990571	No
Uterus	127	TLE2	ENSG00000065717.14	19	2997638	3047635	0.0038662	0.00609341	0.527142	17977	0.954896	No
Uterus	127	AES	ENSG00000104964.14	19	3053336	3063107	0.00360037	0.00360027	0.319596	17977	0.931124	No
Uterus	127	GNA11	ENSG00000088256.8	19	3094410	3124004	0.000602289	0.00357175	0.866415	17977	0.988422	No
Uterus	127	GNA15	ENSG00000060558.3	19	3136193	3163769	0.00903435	0.01111	0.417959	17977	0.947539	No
Uterus	127	S1PR4	ENSG00000125910.5	19	3172346	3180332	0.0192022	0.0108835	0.0805819	17977	0.886541	No
Uterus	127	NCLN	ENSG00000125912.10	19	3185563	3209575	-0.00538037	0.00434042	0.217887	17977	0.911566	No
Uterus	127	CELF5	ENSG00000161082.12	19	3224703	3297076	0.00434044	0.0261962	0.86872	17977	0.988881	No
Uterus	127	NFIC	ENSG00000141905.17	19	3359563	3469217	0.0044649	0.00477865	0.352271	17977	0.940115	No
Uterus	127	SMIM24	ENSG00000095932.6	19	3473986	3480542	-0.0532667	0.029508	0.0739157	17977	0.885137	No
Uterus	127	DOHH	ENSG00000129932.7	19	3490821	3500940	-0.00665232	0.00480097	0.168799	17977	0.897156	No
Uterus	127	FZR1	ENSG00000105325.13	19	3506273	3538260	-0.00286773	0.0045724	0.531901	17977	0.954896	No
Uterus	127	MFSD12	ENSG00000161091.12	19	3538331	3574290	-0.00568217	0.00463473	0.222942	17977	0.91378	No
Uterus	127	C19orf71	ENSG00000183397.5	19	3539154	3544030	-0.00748595	0.0099546	0.453728	17977	0.949832	No
Uterus	127	HMG20B	ENSG00000064961.18	19	3572777	3579088	0.0059806	0.00354263	0.0943442	17977	0.886541	No
Uterus	127	GIPC3	ENSG00000179855.5	19	3585553	3593541	0.00242874	0.0113488	0.830955	17977	0.984951	No
Uterus	127	TBXA2R	ENSG00000006638.11	19	3594506	3606840	0.00871263	0.00839141	0.301525	17977	0.924846	No
Uterus	127	CACTIN	ENSG00000105298.13	19	3610641	3626815	-0.00573477	0.00355165	0.109381	17977	0.886541	No
Uterus	127	PIP5K1C	ENSG00000186111.9	19	3630183	3700479	0.00893045	0.0037348	0.018576	17977	0.801641	No
Uterus	127	TJP3	ENSG00000105289.14	19	3708109	3750813	-0.00928733	0.016951	0.584929	17977	0.960995	No
Uterus	127	APBA3	ENSG00000011132.11	19	3750880	3761699	-0.00126179	0.00395887	0.750569	17977	0.980197	No
Uterus	127	MRPL54	ENSG00000183617.4	19	3762664	3768575	-0.00193997	0.00464654	0.677158	17977	0.97485	No
Uterus	127	RAX2	ENSG00000173976.15	19	3769089	3772221	-0.0174514	0.0231253	0.452152	17977	0.949555	No
Uterus	127	MATK	ENSG00000007264.14	19	3777970	3802129	-0.00747596	0.011485	0.516513	17977	0.953088	No
Uterus	127	ZFR2	ENSG00000105278.10	19	3804024	3869032	0.00659975	0.0191195	0.730646	17977	0.980178	No
Uterus	127	ATCAY	ENSG00000167654.17	19	3879864	3928079	-0.0171524	0.0219137	0.435551	17977	0.949555	No
Uterus	127	NMRK2	ENSG00000077009.13	19	3933103	3942416	0.0417979	0.0259978	0.110893	17977	0.886541	No
Uterus	127	DAPK3	ENSG00000167657.13	19	3958453	3971123	0.00817597	0.00505515	0.108803	17977	0.886541	No
Uterus	127	EEF2	ENSG00000167658.15	19	3976056	3985469	0.00345599	0.00457039	0.45124	17977	0.949555	No
Uterus	127	PIAS4	ENSG00000105229.6	19	4007646	4039386	0.00492529	0.00423152	0.24708	17977	0.914771	No
Uterus	127	ZBTB7A	ENSG00000178951.8	19	4044364	4066945	0.00851635	0.00452184	0.0624156	17977	0.880038	No
Uterus	127	MAP2K2	ENSG00000126934.13	19	4090321	4124129	0.00163898	0.00323977	0.613992	17977	0.965232	No
Uterus	127	CREB3L3	ENSG00000060566.13	19	4153601	4173054	0.0436695	0.0309698	0.161475	17977	0.896085	No
Uterus	127	SIRT6	ENSG00000077463.14	19	4174109	4182604	-0.00368385	0.00371715	0.323944	17977	0.931177	No
Uterus	127	ANKRD24	ENSG00000089847.12	19	4183354	4224814	-0.0198226	0.0133314	0.140036	17977	0.891636	No
Uterus	127	EBI3	ENSG00000105246.5	19	4229498	4237531	-0.0374152	0.0151877	0.0153823	17977	0.768131	No
Uterus	127	CCDC94	ENSG00000105248.15	19	4248015	4269090	-0.00473281	0.00473895	0.320234	17977	0.931177	No
Uterus	127	TMIGD2	ENSG00000167664.8	19	4292232	4302431	0.0129049	0.0305601	0.673685	17977	0.97485	No
Uterus	127	FSD1	ENSG00000105255.10	19	4304600	4323836	0.0191072	0.0239436	0.426668	17977	0.949555	No
Uterus	127	STAP2	ENSG00000178078.11	19	4324043	4342786	0.00141649	0.0097878	0.88521	17977	0.990503	No
Uterus	127	MPND	ENSG00000008382.15	19	4343527	4360086	8.12653e-05	0.00516065	0.987466	17977	0.999681	No
Uterus	127	SH3GL1	ENSG00000141985.9	19	4360370	4400547	-0.00107118	0.00322786	0.740661	17977	0.980197	No
Uterus	127	CHAF1A	ENSG00000167670.15	19	4402662	4444998	0.0033214	0.00638498	0.604027	17977	0.964713	No
Uterus	127	UBXN6	ENSG00000167671.11	19	4445019	4457822	0.00102613	0.00299915	0.73293	17977	0.980197	No
Uterus	127	CTB-50L17.16	ENSG00000267011.5	19	4457962	4471493	-0.0385118	0.0259473	0.140743	17977	0.892376	No
Uterus	127	CTB-50L17.10	ENSG00000167674.14	19	4472287	4502179	0.00260995	0.00339622	0.443923	17977	0.949555	No
Uterus	127	PLIN4	ENSG00000167676.4	19	4502212	4518465	-0.00329467	0.00959594	0.732029	17977	0.980197	No
Uterus	127	PLIN5	ENSG00000214456.8	19	4522531	4535224	-0.00937456	0.0138813	0.500947	17977	0.95173	No
Uterus	127	LRG1	ENSG00000171236.9	19	4536409	4540474	-0.0111774	0.020286	0.582812	17977	0.960995	No
Uterus	127	SEMA6B	ENSG00000167680.15	19	4542593	4559808	0.00544862	0.0092641	0.557699	17977	0.958225	No
Uterus	127	TNFAIP8L1	ENSG00000185361.8	19	4639518	4655568	0.000379409	0.00714918	0.957777	17977	0.997669	No
Uterus	127	MYDGF	ENSG00000074842.7	19	4657545	4670370	-0.00849771	0.0042267	0.0469437	17977	0.880038	No
Uterus	127	DPP9	ENSG00000142002.16	19	4675224	4724673	-0.000276348	0.00371972	0.940919	17977	0.995873	No
Uterus	127	MIR7-3HG	ENSG00000176840.11	19	4769140	4772533	-0.0605501	0.0379731	0.113818	17977	0.886541	No
Uterus	127	FEM1A	ENSG00000141965.4	19	4791681	4801273	-0.00490494	0.00743996	0.511166	17977	0.95173	No
Uterus	127	TICAM1	ENSG00000127666.9	19	4815932	4831704	-0.000170162	0.00528694	0.974385	17977	0.999637	No
Uterus	127	PLIN3	ENSG00000105355.8	19	4838411	4867768	0.00241262	0.00476867	0.613966	17977	0.965232	No
Uterus	127	ARRDC5	ENSG00000205784.2	19	4890437	4902867	0.0272492	0.021279	0.203169	17977	0.908274	No
Uterus	127	UHRF1	ENSG00000276043.4	19	4903080	4962154	0.0148799	0.0175002	0.397108	17977	0.945525	No
Uterus	127	KDM4B	ENSG00000127663.14	19	4969113	5153595	0.00869568	0.00458661	0.0607244	17977	0.880038	No
Uterus	127	PTPRS	ENSG00000105426.16	19	5158495	5340803	-0.00105379	0.00522476	0.840548	17977	0.985736	No
Uterus	127	TINCR	ENSG00000223573.6	19	5558167	5568034	0.00505336	0.0146812	0.73138	17977	0.980197	No
Uterus	127	SAFB2	ENSG00000130254.11	19	5586999	5624046	0.0100443	0.00395231	0.0125029	17977	0.763669	No
Uterus	127	SAFB	ENSG00000160633.12	19	5623035	5668478	0.00620661	0.00365663	0.092591	17977	0.886541	No
Uterus	127	RPL36	ENSG00000130255.12	19	5674947	5691833	-0.0022735	0.00436688	0.603725	17977	0.964713	No
Uterus	127	C19orf70	ENSG00000174917.8	19	5678421	5680603	-0.00310404	0.00338689	0.361513	17977	0.940178	No
Uterus	127	HSD11B1L	ENSG00000167733.13	19	5680897	5688523	0.000394134	0.00605758	0.948246	17977	0.996177	No
Uterus	127	LONP1	ENSG00000196365.11	19	5691877	5720572	-0.00202845	0.00347385	0.560527	17977	0.958664	No
Uterus	127	CATSPERD	ENSG00000174898.15	19	5720677	5778734	0.00888638	0.0302964	0.76986	17977	0.982565	No
Uterus	127	PRR22	ENSG00000212123.3	19	5782960	5784765	-0.0152109	0.00934885	0.106727	17977	0.886541	No
Uterus	127	DUS3L	ENSG00000141994.15	19	5784832	5791238	-0.012275	0.00505859	0.0169463	17977	0.786884	No
Uterus	127	NRTN	ENSG00000171119.2	19	5823802	5828324	0.0333314	0.0258106	0.199407	17977	0.908274	No
Uterus	127	FUT3	ENSG00000171124.12	19	5842888	5851474	-0.0318003	0.0316209	0.316885	17977	0.9301	No
Uterus	127	NDUFA11	ENSG00000174886.12	19	5891276	5904006	0.00335876	0.00341469	0.327562	17977	0.931533	No
Uterus	127	VMAC	ENSG00000187650.3	19	5904858	5910853	0.00427758	0.00537558	0.427977	17977	0.949555	No
Uterus	127	CAPS	ENSG00000105519.15	19	5911769	5915877	0.00322713	0.00466813	0.490895	17977	0.950888	No
Uterus	127	RANBP3	ENSG00000031823.14	19	5916139	5978142	0.00114725	0.00227343	0.614874	17977	0.965232	No
Uterus	127	RFX2	ENSG00000087903.12	19	5993164	6199572	-0.0267387	0.0138481	0.0561978	17977	0.880038	No
Uterus	127	ACSBG2	ENSG00000130377.13	19	6135247	6193094	-0.03407	0.019464	0.0829679	17977	0.886541	No
Uterus	127	MLLT1	ENSG00000130382.8	19	6210379	6279948	0.00259968	0.00364839	0.477702	17977	0.950888	No
Uterus	127	ACER1	ENSG00000167769.4	19	6306142	6333629	-0.00724437	0.0169765	0.670451	17977	0.974506	No
Uterus	127	CLPP	ENSG00000125656.8	19	6361452	6368908	3.77774e-05	0.00280335	0.989274	17977	0.999681	No
Uterus	127	ALKBH7	ENSG00000125652.7	19	6372433	6375147	-0.000404564	0.00462854	0.930515	17977	0.995648	No
Uterus	127	PSPN	ENSG00000125650.4	19	6375252	6379058	0.00451939	0.0054052	0.404987	17977	0.947539	No
Uterus	127	GTF2F1	ENSG00000125651.13	19	6379569	6393981	0.00353684	0.00362023	0.330832	17977	0.933055	No
Uterus	127	KHSRP	ENSG00000088247.17	19	6413348	6424794	0.00171221	0.00299863	0.569223	17977	0.95991	No
Uterus	127	SLC25A41	ENSG00000181240.13	19	6426037	6433779	0.0340049	0.0302043	0.262803	17977	0.91792	No
Uterus	127	SLC25A23	ENSG00000125648.14	19	6436079	6465203	0.00239524	0.00645783	0.711455	17977	0.9772	No
Uterus	127	CRB3	ENSG00000130545.15	19	6463777	6467206	-0.0282815	0.0195839	0.151682	17977	0.896085	No
Uterus	127	DENND1C	ENSG00000205744.9	19	6467222	6482557	0.00351243	0.00756725	0.643492	17977	0.968611	No
Uterus	127	TUBB4A	ENSG00000104833.11	19	6494319	6502848	-0.00464765	0.0159451	0.771261	17977	0.982565	No
Uterus	127	TNFSF9	ENSG00000125657.4	19	6530999	6535928	0.0166979	0.0212964	0.434763	17977	0.949555	No
Uterus	127	CD70	ENSG00000125726.10	19	6583183	6604103	0.0184803	0.0310184	0.5526	17977	0.956948	No
Uterus	127	TNFSF14	ENSG00000125735.10	19	6661253	6670588	-0.0188034	0.0200639	0.350821	17977	0.940043	No
Uterus	127	C3	ENSG00000125730.16	19	6677704	6730562	-0.0255477	0.0143869	0.0786685	17977	0.886541	No
Uterus	127	GPR108	ENSG00000125734.15	19	6729914	6737603	-0.000654013	0.00348487	0.851496	17977	0.986706	No
Uterus	127	TRIP10	ENSG00000125733.17	19	6737925	6751526	-0.00126308	0.00388501	0.745739	17977	0.980197	No
Uterus	127	SH2D3A	ENSG00000125731.12	19	6752160	6767588	0.00532456	0.00879596	0.546258	17977	0.955915	No
Uterus	127	VAV1	ENSG00000141968.7	19	6772714	6857366	-0.00443545	0.0067593	0.513131	17977	0.95173	No
Uterus	127	ADGRE1	ENSG00000174837.14	19	6887566	6940459	-0.0440355	0.0282074	0.121501	17977	0.89043	No
Uterus	127	ZNF557	ENSG00000130544.11	19	7069444	7087968	-0.00307444	0.00384594	0.425864	17977	0.948904	No
Uterus	127	INSR	ENSG00000171105.13	19	7112255	7294034	-0.00513089	0.00562467	0.363747	17977	0.940178	No
Uterus	127	CTB-133G6.1	ENSG00000263264.1	19	7348943	7383385	0.000961659	0.0157509	0.951432	17977	0.996904	No
Uterus	127	ARHGEF18	ENSG00000104880.17	19	7395113	7472477	0.00833409	0.00565494	0.143535	17977	0.894545	No
Uterus	127	PEX11G	ENSG00000104883.7	19	7476875	7497449	0.00943851	0.00751613	0.211988	17977	0.910019	No
Uterus	127	C19orf45	ENSG00000198723.10	19	7492976	7508450	-0.00211599	0.0258046	0.934803	17977	0.995873	No
Uterus	127	ZNF358	ENSG00000198816.6	19	7515292	7521026	0.0105223	0.00439198	0.0183539	17977	0.800846	No
Uterus	127	MCOLN1	ENSG00000090674.15	19	7522626	7534003	0.00271151	0.00439815	0.538892	17977	0.954896	No
Uterus	127	PNPLA6	ENSG00000032444.15	19	7534010	7561764	0.000373433	0.00424986	0.930148	17977	0.995648	No
Uterus	127	CAMSAP3	ENSG00000076826.9	19	7595902	7618304	0.0232438	0.0164546	0.16073	17977	0.896085	No
Uterus	127	XAB2	ENSG00000076924.11	19	7619525	7629565	-0.00159944	0.00319108	0.617264	17977	0.965254	No
Uterus	127	PET100	ENSG00000229833.9	19	7629737	7631956	0.00114067	0.0051337	0.824596	17977	0.983443	No
Uterus	127	PCP2	ENSG00000174788.9	19	7632393	7633748	0.0189125	0.0278879	0.499161	17977	0.950888	No
Uterus	127	STXBP2	ENSG00000076944.15	19	7636991	7647873	0.000428708	0.0071213	0.95211	17977	0.996974	No
Uterus	127	RETN	ENSG00000104918.7	19	7669044	7670454	0.0412875	0.0284059	0.149072	17977	0.894545	No
Uterus	127	MCEMP1	ENSG00000183019.7	19	7676628	7679826	0.00208017	0.0252748	0.934563	17977	0.995873	No
Uterus	127	TRAPPC5	ENSG00000181029.8	19	7680843	7687703	0.00333965	0.00619202	0.59079	17977	0.961981	No
Uterus	127	FCER2	ENSG00000104921.14	19	7688758	7702146	0.00559909	0.02937	0.849176	17977	0.986312	No
Uterus	127	CLEC4G	ENSG00000182566.13	19	7728957	7733906	0.0342962	0.0277791	0.219733	17977	0.911566	No
Uterus	127	CD209	ENSG00000090659.17	19	7739994	7747564	-0.0231442	0.0220079	0.295383	17977	0.920925	No
Uterus	127	CLEC4M	ENSG00000104938.16	19	7763149	7769605	-0.0494443	0.0385685	0.20267	17977	0.908274	No
Uterus	127	EVI5L	ENSG00000142459.8	19	7830233	7864976	0.00210478	0.00517329	0.684942	17977	0.97485	No
Uterus	127	PRR36	ENSG00000183248.11	19	7868719	7874379	-0.0221642	0.0188509	0.242348	17977	0.914771	No
Uterus	127	MAP2K7	ENSG00000076984.17	19	7903843	7914478	0.00616406	0.00397874	0.12433	17977	0.891262	No
Uterus	127	TGFBR3L	ENSG00000260001.6	19	7916145	7918129	-0.0053348	0.0163536	0.744911	17977	0.980197	No
Uterus	127	SNAPC2	ENSG00000104976.11	19	7920316	7923250	-0.00121934	0.00537772	0.821067	17977	0.983365	No
Uterus	127	CTXN1	ENSG00000178531.5	19	7924485	7926166	0.0036687	0.00942945	0.698013	17977	0.975704	No
Uterus	127	TIMM44	ENSG00000104980.7	19	7926764	7943920	0.00115666	0.00318623	0.717322	17977	0.977286	No
Uterus	127	ELAVL1	ENSG00000066044.14	19	7958579	8005659	0.00296334	0.00270574	0.275933	17977	0.918814	No
Uterus	127	CTD-2325M2.1	ENSG00000267939.1	19	8008729	8016025	-0.0063422	0.0189397	0.738397	17977	0.980197	No
Uterus	127	FBN3	ENSG00000142449.12	19	8065402	8149846	-0.00602726	0.0272406	0.82532	17977	0.983443	No
Uterus	127	CERS4	ENSG00000090661.11	19	8206736	8262421	-0.00510491	0.00464395	0.274168	17977	0.917993	No
Uterus	127	CD320	ENSG00000167775.10	19	8302127	8308356	-0.00646514	0.00534823	0.22944	17977	0.914771	No
Uterus	127	NDUFA7	ENSG00000267855.5	19	8308768	8321396	-0.000343257	0.00362383	0.924716	17977	0.99452	No
Uterus	127	RPS28	ENSG00000233927.4	19	8321500	8323314	0.0004069	0.00438162	0.926188	17977	0.994628	No
Uterus	127	KANK3	ENSG00000186994.11	19	8323341	8343262	0.0145168	0.00773776	0.0634187	17977	0.880038	No
Uterus	127	ANGPTL4	ENSG00000167772.11	19	8363289	8374372	-0.00678036	0.0277655	0.807552	17977	0.982807	No
Uterus	127	RAB11B	ENSG00000185236.11	19	8389981	8404434	0.00454026	0.00346284	0.192671	17977	0.907049	No
Uterus	127	MARCH2	ENSG00000099785.10	19	8413270	8439017	0.003312	0.0056719	0.56052	17977	0.958664	No
Uterus	127	HNRNPM	ENSG00000099783.11	19	8455405	8489114	0.00190703	0.00351781	0.588892	17977	0.961586	No
Uterus	127	PRAM1	ENSG00000133246.11	19	8490056	8503112	0.000302723	0.00893452	0.973035	17977	0.999637	No
Uterus	127	ZNF414	ENSG00000133250.13	19	8509678	8514160	-0.0027972	0.00485074	0.565407	17977	0.959534	No
Uterus	127	MYO1F	ENSG00000142347.16	19	8520790	8577577	0.000189466	0.00634912	0.97625	17977	0.999637	No
Uterus	127	ADAMTS10	ENSG00000142303.13	19	8580242	8610700	0.0187362	0.00650468	0.00481504	17977	0.709752	No
Uterus	127	ZNF558	ENSG00000167785.8	19	8806170	8832328	-0.0105852	0.00506197	0.03893	17977	0.880038	No
Uterus	127	MUC16	ENSG00000181143.15	19	8848844	8981342	-0.0607036	0.0224639	0.00803248	17977	0.728731	No
Uterus	127	ZNF317	ENSG00000130803.14	19	9140380	9163424	-0.0019752	0.00375991	0.600461	17977	0.963737	No
Uterus	127	OR7D2	ENSG00000188000.3	19	9185594	9188817	0.0112775	0.046553	0.809059	17977	0.982807	No
Uterus	127	ZNF699	ENSG00000196110.7	19	9294275	9309838	-0.0109873	0.0062308	0.080744	17977	0.886541	No
Uterus	127	ZNF559	ENSG00000188321.13	19	9323772	9351162	-0.0122153	0.00627394	0.0542062	17977	0.880038	No
Uterus	127	ZNF177	ENSG00000188629.11	19	9363020	9382617	-0.00849922	0.00832653	0.309724	17977	0.927177	No
Uterus	127	ZNF559-ZNF177	ENSG00000270011.6	19	9378256	9382384	-0.0292452	0.0202258	0.151173	17977	0.89512	No
Uterus	127	ZNF266	ENSG00000174652.17	19	9412598	9435578	0.0123285	0.00889901	0.168874	17977	0.897156	No
Uterus	127	ZNF560	ENSG00000198028.3	19	9466507	9498607	0.00336814	0.0291229	0.908149	17977	0.99146	No
Uterus	127	CTC-543D15.3	ENSG00000267273.1	19	9498678	9510079	-0.00594418	0.0262794	0.821492	17977	0.983365	No
Uterus	127	ZNF426	ENSG00000130818.11	19	9523224	9538645	-0.00589696	0.00388978	0.132521	17977	0.891636	No
Uterus	127	CTC-543D15.8	ENSG00000278611.1	19	9538733	9539734	-0.00736338	0.0113316	0.517234	17977	0.953088	No
Uterus	127	ZNF121	ENSG00000197961.11	19	9560353	9584533	-0.00719806	0.0044566	0.10928	17977	0.886541	No
Uterus	127	ZNF561	ENSG00000171469.10	19	9604680	9621399	-0.00338787	0.0058744	0.565365	17977	0.959534	No
Uterus	127	ZNF562	ENSG00000171466.9	19	9641808	9675086	0.00029868	0.00298397	0.92046	17977	0.993283	No
Uterus	127	CTD-3116E22.8	ENSG00000277587.1	19	9721903	9722410	-0.0343674	0.0390225	0.380489	17977	0.944611	No
Uterus	127	CTD-3116E22.7	ENSG00000267612.1	19	9730853	9731943	0.0240599	0.0128904	0.0647622	17977	0.883832	No
Uterus	127	ZNF846	ENSG00000196605.7	19	9751993	9793180	-0.0034106	0.00466707	0.466541	17977	0.950888	No
Uterus	127	FBXL12	ENSG00000127452.8	19	9810267	9827816	-0.00626046	0.00282819	0.0290199	17977	0.84581	No
Uterus	127	UBL5	ENSG00000198258.10	19	9827892	9830115	-0.00206994	0.00379442	0.58655	17977	0.960995	No
Uterus	127	CTD-2623N2.11	ENSG00000267289.1	19	9834079	9835013	-0.0198619	0.024035	0.410464	17977	0.947539	No
Uterus	127	PIN1	ENSG00000127445.13	19	9835257	9849682	0.0012466	0.00297954	0.67652	17977	0.97485	No
Uterus	127	OLFM2	ENSG00000105088.8	19	9853718	9936552	-0.00310897	0.0119684	0.795554	17977	0.982565	No
Uterus	127	COL5A3	ENSG00000080573.6	19	9959561	10010471	-0.00590979	0.010024	0.556752	17977	0.958225	No
Uterus	127	C19orf66	ENSG00000130813.17	19	10086130	10093245	-0.000277447	0.00332485	0.933655	17977	0.995873	No
Uterus	127	ANGPTL6	ENSG00000130812.10	19	10093349	10102796	-0.0115323	0.0156238	0.462084	17977	0.950357	No
Uterus	127	PPAN	ENSG00000130810.19	19	10106289	10111296	-0.00682649	0.00456688	0.137971	17977	0.891636	No
Uterus	127	P2RY11	ENSG00000244165.1	19	10111538	10115372	-0.0103989	0.00744283	0.165309	17977	0.897156	No
Uterus	127	EIF3G	ENSG00000130811.11	19	10115479	10119918	-0.000467105	0.0029266	0.873497	17977	0.989129	No
Uterus	127	DNMT1	ENSG00000130816.14	19	10133346	10201197	9.55567e-06	0.00380413	0.998001	17977	0.999912	No
Uterus	127	S1PR2	ENSG00000267534.2	19	10221435	10231272	-0.0148762	0.0105018	0.15958	17977	0.896085	No
Uterus	127	MRPL4	ENSG00000105364.13	19	10251901	10259823	-0.00402347	0.00297009	0.178433	17977	0.903134	No
Uterus	127	ICAM1	ENSG00000090339.8	19	10270835	10285800	0.00331847	0.0103549	0.749246	17977	0.980197	No
Uterus	127	ICAM5	ENSG00000105376.4	19	10289981	10296778	0.00894528	0.0179506	0.619296	17977	0.965396	No
Uterus	127	ZGLP1	ENSG00000220201.7	19	10304803	10309880	-0.00571251	0.00671319	0.396741	17977	0.945525	No
Uterus	127	FDX2	ENSG00000267673.6	19	10310045	10316015	-0.00518908	0.00400884	0.198363	17977	0.908274	No
Uterus	127	RAVER1	ENSG00000161847.13	19	10316212	10333435	-0.00298167	0.0035573	0.403832	17977	0.946751	No
Uterus	127	ICAM3	ENSG00000076662.9	19	10338682	10339823	-0.00104778	0.0141864	0.941264	17977	0.995873	No
Uterus	127	TYK2	ENSG00000105397.13	19	10350529	10380676	-0.00120107	0.00374727	0.749212	17977	0.980197	No
Uterus	127	CDC37	ENSG00000105401.8	19	10391134	10420121	-0.000163389	0.00269807	0.951827	17977	0.996933	No
Uterus	127	PDE4A	ENSG00000065989.15	19	10416773	10469631	-0.000807219	0.00939362	0.931684	17977	0.995786	No
Uterus	127	KEAP1	ENSG00000079999.13	19	10486120	10503741	0.00537628	0.00325996	0.102098	17977	0.886541	No
Uterus	127	S1PR5	ENSG00000180739.13	19	10512742	10517931	0.03217	0.018618	0.0869456	17977	0.886541	No
Uterus	127	ATG4D	ENSG00000130734.9	19	10543895	10553077	-0.000633522	0.00476822	0.894556	17977	0.990571	No
Uterus	127	KRI1	ENSG00000129347.19	19	10553419	10566037	-0.0040046	0.00417814	0.34003	17977	0.934114	No
Uterus	127	CDKN2D	ENSG00000129355.6	19	10566462	10569059	0.00200835	0.00710193	0.777895	17977	0.982565	No
Uterus	127	AP1M2	ENSG00000129354.11	19	10572671	10587315	0.0221441	0.0197844	0.265578	17977	0.91792	No
Uterus	127	SLC44A2	ENSG00000129353.14	19	10602457	10644559	0.000858802	0.00464555	0.853691	17977	0.987205	No
Uterus	127	ILF3-AS1	ENSG00000267100.1	19	10651862	10653844	-0.0011063	0.00488653	0.821332	17977	0.983365	No
Uterus	127	ILF3	ENSG00000129351.17	19	10654261	10692417	-0.00223361	0.00323737	0.491751	17977	0.950888	No
Uterus	127	QTRT1	ENSG00000213339.8	19	10701451	10713437	-0.00394061	0.00452345	0.385659	17977	0.944611	No
Uterus	127	DNM2	ENSG00000079805.16	19	10718079	10833488	0.00308045	0.00285312	0.28276	17977	0.919009	No
Uterus	127	TMED1	ENSG00000099203.6	19	10832438	10836318	-0.00218007	0.00389354	0.576727	17977	0.95991	No
Uterus	127	C19orf38	ENSG00000214212.8	19	10836575	10869790	-0.0306574	0.0147238	0.0397572	17977	0.880038	No
Uterus	127	CARM1	ENSG00000142453.11	19	10871513	10922184	7.12785e-05	0.00403001	0.985922	17977	0.999681	No
Uterus	127	YIPF2	ENSG00000130733.10	19	10923071	10928681	-0.00275563	0.00406163	0.498975	17977	0.950888	No
Uterus	127	TIMM29	ENSG00000142444.6	19	10928733	10933535	-0.00211398	0.00401874	0.599976	17977	0.963737	No
Uterus	127	SMARCA4	ENSG00000127616.17	19	10961001	11065395	-0.00227738	0.00360555	0.529	17977	0.954896	No
Uterus	127	LDLR	ENSG00000130164.13	19	11089362	11133816	0.0248529	0.0128963	0.0566663	17977	0.880038	No
Uterus	127	SPC24	ENSG00000161888.11	19	11137312	11155808	-0.00145078	0.0155512	0.92585	17977	0.99452	No
Uterus	127	KANK2	ENSG00000197256.10	19	11164267	11197548	0.00240343	0.00502049	0.63313	17977	0.967222	No
Uterus	127	DOCK6	ENSG00000130158.13	19	11199295	11262452	-0.000128104	0.00557054	0.981697	17977	0.999681	No
Uterus	127	ANGPTL8	ENSG00000130173.13	19	11237450	11241943	0.0119537	0.0104278	0.254263	17977	0.915434	No
Uterus	127	RAB3D	ENSG00000105514.7	19	11322046	11339668	0.00460258	0.00531649	0.388619	17977	0.944611	No
Uterus	127	TMEM205	ENSG00000105518.13	19	11342776	11346482	0.00119428	0.00337652	0.724271	17977	0.979047	No
Uterus	127	CCDC159	ENSG00000183401.11	19	11344684	11354944	0.00139587	0.00473751	0.768849	17977	0.982565	No
Uterus	127	PLPPR2	ENSG00000105520.10	19	11355386	11365698	0.00120825	0.00415502	0.771784	17977	0.982565	No
Uterus	127	SWSAP1	ENSG00000173928.2	19	11375513	11376951	0.0109638	0.00609013	0.0746916	17977	0.885137	No
Uterus	127	EPOR	ENSG00000187266.13	19	11377205	11384312	0.0112146	0.00718671	0.12166	17977	0.890507	No
Uterus	127	RGL3	ENSG00000205517.12	19	11384341	11419342	0.0132026	0.00924931	0.156428	17977	0.896085	No
Uterus	127	CCDC151	ENSG00000198003.11	19	11420604	11435739	0.0130951	0.00824914	0.115418	17977	0.886541	No
Uterus	127	PRKCSH	ENSG00000130175.9	19	11435288	11450968	-0.000113215	0.00344984	0.973882	17977	0.999637	No
Uterus	127	ELAVL3	ENSG00000196361.9	19	11451326	11481046	0.0203337	0.0191464	0.290667	17977	0.920925	No
Uterus	127	ZNF653	ENSG00000161914.9	19	11483427	11505915	0.000884	0.00494106	0.858354	17977	0.988159	No
Uterus	127	ECSIT	ENSG00000130159.13	19	11505924	11529174	0.00260376	0.00387782	0.503408	17977	0.95173	No
Uterus	127	CNN1	ENSG00000130176.7	19	11538717	11550323	0.00177301	0.00841694	0.833571	17977	0.984951	No
Uterus	127	ELOF1	ENSG00000130165.10	19	11551147	11559236	-9.60709e-05	0.00336576	0.977283	17977	0.999637	No
Uterus	127	ZNF627	ENSG00000198551.9	19	11559374	11619135	-0.00664803	0.00555658	0.234225	17977	0.914771	No
Uterus	127	ACP5	ENSG00000102575.10	19	11574660	11579008	-0.0157201	0.0110477	0.15772	17977	0.896085	No
Uterus	127	ZNF823	ENSG00000197933.12	19	11721265	11739009	-0.00441918	0.00540342	0.415296	17977	0.947539	No
Uterus	127	ZNF441	ENSG00000197044.10	19	11767092	11784078	-0.0115722	0.00828612	0.165487	17977	0.897156	No
Uterus	127	ZNF491	ENSG00000177599.12	19	11798599	11809622	-0.00552393	0.00691221	0.426005	17977	0.9491	No
Uterus	127	ZNF440	ENSG00000171295.12	19	11814284	11835201	-0.0137419	0.00412432	0.00119149	17977	0.684661	No
Uterus	127	ZNF439	ENSG00000171291.8	19	11848761	11883750	-0.00716683	0.006352	0.261773	17977	0.91792	No
Uterus	127	ZNF69	ENSG00000198429.9	19	11887784	11914329	-0.0101307	0.00889536	0.257347	17977	0.917377	No
Uterus	127	ZNF700	ENSG00000196757.7	19	11925068	11950773	-0.0103447	0.00438917	0.0202841	17977	0.802954	No
Uterus	127	ZNF763	ENSG00000197054.11	19	11965037	11980381	-0.00214178	0.00581971	0.713598	17977	0.9772	No
Uterus	127	ZNF433	ENSG00000197647.11	19	12014732	12035553	-0.0100662	0.00642414	0.120137	17977	0.888704	No
Uterus	127	ZNF878	ENSG00000257446.3	19	12043805	12052939	0.00132404	0.0107155	0.901897	17977	0.990571	No
Uterus	127	ZNF844	ENSG00000223547.9	19	12064699	12081565	-0.00525564	0.00839347	0.53257	17977	0.954896	No
Uterus	127	ZNF788	ENSG00000214189.8	19	12092263	12135927	-0.0142209	0.00654552	0.0320586	17977	0.866672	No
Uterus	127	ZNF20	ENSG00000132010.15	19	12092843	12140407	-0.00810123	0.00646151	0.212711	17977	0.910019	No
Uterus	127	ZNF625	ENSG00000257591.5	19	12144890	12156729	-0.00389248	0.00700302	0.57951	17977	0.95991	No
Uterus	127	ZNF136	ENSG00000196646.11	19	12163064	12189881	-0.00156186	0.00410977	0.704687	17977	0.977029	No
Uterus	127	ZNF44	ENSG00000197857.13	19	12224686	12294887	-0.0113852	0.00504015	0.0259558	17977	0.84581	No
Uterus	127	ZNF563	ENSG00000188868.13	19	12317477	12333720	-0.00300887	0.00581502	0.605943	17977	0.964926	No
Uterus	127	ZNF442	ENSG00000198342.9	19	12345949	12365905	-0.0226032	0.0116328	0.054687	17977	0.880038	No
Uterus	127	ZNF799	ENSG00000196466.10	19	12390016	12401271	0.00317793	0.00540777	0.558022	17977	0.958225	No
Uterus	127	ZNF443	ENSG00000180855.15	19	12429707	12441112	0.00281589	0.00722195	0.697395	17977	0.975423	No
Uterus	127	ZNF709	ENSG00000242852.6	19	12461184	12513854	-0.0027936	0.00461598	0.546351	17977	0.955915	No
Uterus	127	ZNF564	ENSG00000249709.7	19	12525370	12551542	-0.00352197	0.00511127	0.492305	17977	0.950888	No
Uterus	127	ZNF490	ENSG00000188033.9	19	12577961	12640098	-0.0107967	0.00584315	0.0674542	17977	0.883832	No
Uterus	127	ZNF791	ENSG00000173875.13	19	12610918	12633840	-0.00500492	0.00297478	0.0954527	17977	0.886541	No
Uterus	127	MAN2B1	ENSG00000104774.12	19	12646513	12666742	0.00696534	0.00527984	0.18996	17977	0.907049	No
Uterus	127	WDR83	ENSG00000123154.11	19	12666800	12675716	-0.000942336	0.00348204	0.787209	17977	0.982565	No
Uterus	127	WDR83OS	ENSG00000105583.9	19	12668071	12671356	-0.00170029	0.00266504	0.524865	17977	0.954896	No
Uterus	127	DHPS	ENSG00000095059.15	19	12675833	12681902	0.000503905	0.0033721	0.881498	17977	0.990303	No
Uterus	127	CTD-2192J16.26	ENSG00000268945.1	19	12682693	12687279	-0.00497368	0.0213758	0.816465	17977	0.982927	No
Uterus	127	FBXW9	ENSG00000132004.12	19	12688917	12696643	-0.00882609	0.00583984	0.133701	17977	0.891636	No
Uterus	127	TNPO2	ENSG00000105576.15	19	12699194	12724011	0.00136918	0.00292597	0.640798	17977	0.968336	No
Uterus	127	C19orf43	ENSG00000123144.10	19	12730640	12734775	0.00861494	0.00322546	0.00876898	17977	0.731798	No
Uterus	127	ASNA1	ENSG00000198356.11	19	12737139	12748323	-0.00220723	0.00352746	0.532851	17977	0.954896	No
Uterus	127	HOOK2	ENSG00000095066.11	19	12763003	12872740	0.00650058	0.00453942	0.155106	17977	0.896085	No
Uterus	127	JUNB	ENSG00000171223.5	19	12791496	12793315	0.00106396	0.0165802	0.948956	17977	0.996217	No
Uterus	127	PRDX2	ENSG00000167815.11	19	12796820	12801859	-0.000840686	0.00409259	0.837645	17977	0.985474	No
Uterus	127	RNASEH2A	ENSG00000104889.5	19	12802063	12813637	-0.00175601	0.00601103	0.770763	17977	0.982565	No
Uterus	127	MAST1	ENSG00000105613.9	19	12833951	12874951	-0.0053571	0.0124055	0.666748	17977	0.972956	No
Uterus	127	DNASE2	ENSG00000105612.8	19	12875211	12881468	0.00486003	0.00478563	0.31218	17977	0.927578	No
Uterus	127	GCDH	ENSG00000105607.12	19	12891026	12914207	-0.00613909	0.00567268	0.281633	17977	0.919009	No
Uterus	127	SYCE2	ENSG00000161860.7	19	12898786	12919276	-0.0130188	0.0106823	0.225679	17977	0.914771	No
Uterus	127	FARSA	ENSG00000179115.10	19	12922479	12934037	0.000375613	0.00345891	0.913733	17977	0.991679	No
Uterus	127	CALR	ENSG00000179218.13	19	12938607	12944489	-0.00389609	0.00698429	0.578144	17977	0.95991	No
Uterus	127	RAD23A	ENSG00000179262.9	19	12945855	12953118	0.00251962	0.00312693	0.422189	17977	0.948427	No
Uterus	127	GADD45GIP1	ENSG00000179271.2	19	12953643	12957236	0.00215862	0.00388265	0.579418	17977	0.95991	No
Uterus	127	DAND5	ENSG00000179284.5	19	12965159	12974762	-0.0136909	0.0237298	0.56521	17977	0.959534	No
Uterus	127	NFIX	ENSG00000008441.16	19	12995608	13098796	0.0060139	0.00456452	0.190527	17977	0.907049	No
Uterus	127	LYL1	ENSG00000104903.4	19	13099033	13103161	-0.000925094	0.00753678	0.902545	17977	0.990571	No
Uterus	127	TRMT1	ENSG00000104907.12	19	13104902	13117567	-0.00810622	0.00362335	0.027385	17977	0.84581	No
Uterus	127	NACC1	ENSG00000160877.5	19	13118103	13141020	0.00629451	0.00473672	0.18677	17977	0.907049	No
Uterus	127	STX10	ENSG00000104915.14	19	13144058	13150383	-0.000117294	0.00318568	0.970699	17977	0.99872	No
Uterus	127	IER2	ENSG00000160888.6	19	13150415	13154908	0.00826258	0.0104735	0.431946	17977	0.949555	No
Uterus	127	CACNA1A	ENSG00000141837.19	19	13206442	13633025	0.00398459	0.0104212	0.702972	17977	0.97679	No
Uterus	127	CCDC130	ENSG00000104957.13	19	13731760	13763296	-0.00345521	0.00283335	0.225394	17977	0.914771	No
Uterus	127	MRI1	ENSG00000037757.13	19	13764532	13774167	0.00219081	0.00822505	0.790486	17977	0.982565	No
Uterus	127	C19orf53	ENSG00000104979.8	19	13774283	13778462	0.00206834	0.00286095	0.471315	17977	0.950888	No
Uterus	127	ZSWIM4	ENSG00000132003.9	19	13795460	13832230	0.0059019	0.00771059	0.445734	17977	0.949555	No
Uterus	127	CTD-3252C9.4	ENSG00000267519.5	19	13834516	13836286	0.0207681	0.0115612	0.0753115	17977	0.885137	No
Uterus	127	NANOS3	ENSG00000187556.7	19	13862063	13880757	0.0170336	0.0241085	0.481418	17977	0.950888	No
Uterus	127	C19orf57	ENSG00000132016.11	19	13882348	13906200	0.00209228	0.00732109	0.775603	17977	0.982565	No
Uterus	127	CC2D1A	ENSG00000132024.17	19	13906453	13930879	0.0034819	0.00417549	0.406235	17977	0.947539	No
Uterus	127	PODNL1	ENSG00000132000.11	19	13931187	13953392	-0.00433335	0.0120877	0.720695	17977	0.978106	No
Uterus	127	DCAF15	ENSG00000132017.10	19	13952492	13961449	0.000250127	0.00335183	0.940656	17977	0.995873	No
Uterus	127	RFX1	ENSG00000132005.8	19	13961538	14007039	-0.00496661	0.00535419	0.355737	17977	0.940115	No
Uterus	127	IL27RA	ENSG00000104998.3	19	14031748	14053216	0.00868308	0.00683358	0.206662	17977	0.909464	No
Uterus	127	PALM3	ENSG00000187867.8	19	14053365	14059159	-0.0318524	0.0192917	0.101707	17977	0.886541	No
Uterus	127	MISP3	ENSG00000141854.9	19	14072536	14075062	0.00395256	0.0108434	0.716208	17977	0.9772	No
Uterus	127	C19orf67	ENSG00000188032.9	19	14081619	14085875	-0.00176381	0.0221435	0.936664	17977	0.995873	No
Uterus	127	SAMD1	ENSG00000141858.11	19	14087840	14091036	0.00552627	0.00721415	0.445376	17977	0.949555	No
Uterus	127	PRKACA	ENSG00000072062.13	19	14091688	14118084	0.0032027	0.00361145	0.377204	17977	0.944373	No
Uterus	127	ASF1B	ENSG00000105011.8	19	14119538	14136956	-0.00152563	0.0176038	0.931103	17977	0.995786	No
Uterus	127	ADGRL1	ENSG00000072071.16	19	14147743	14206187	-0.000957192	0.0055598	0.863641	17977	0.988228	No
Uterus	127	CTD-2189E23.1	ENSG00000267723.1	19	14254189	14293205	-0.0210593	0.0195832	0.284671	17977	0.919061	No
Uterus	127	LINC01841	ENSG00000266913.1	19	14305458	14370196	-0.0210755	0.0238363	0.378621	17977	0.944611	No
Uterus	127	LINC01842	ENSG00000267147.2	19	14333743	14343916	-0.00827672	0.029525	0.779777	17977	0.982565	No
Uterus	127	ADGRE5	ENSG00000123146.19	19	14380501	14408725	0.008906	0.00742674	0.233157	17977	0.914771	No
Uterus	127	DDX39A	ENSG00000123136.14	19	14408819	14419383	0.00401197	0.0041465	0.33549	17977	0.934114	No
Uterus	127	PKN1	ENSG00000123143.12	19	14433053	14471866	0.00611458	0.00387716	0.117786	17977	0.886541	No
Uterus	127	PTGER1	ENSG00000160951.3	19	14472466	14475362	-0.00497917	0.0206076	0.809547	17977	0.982807	No
Uterus	127	GIPC1	ENSG00000123159.15	19	14477760	14496149	0.000272664	0.00343713	0.936922	17977	0.995873	No
Uterus	127	DNAJB1	ENSG00000132002.7	19	14514770	14529770	-0.0363452	0.0128755	0.00569544	17977	0.709752	No
Uterus	127	TECR	ENSG00000099797.13	19	14533933	14565980	-0.00245693	0.00399986	0.540376	17977	0.9553	No
Uterus	127	NDUFB7	ENSG00000099795.6	19	14566078	14572062	-0.000535015	0.00332406	0.87244	17977	0.989129	No
Uterus	127	CLEC17A	ENSG00000187912.11	19	14583084	14611157	0.0290399	0.0296707	0.329958	17977	0.932369	No
Uterus	127	ADGRE3	ENSG00000131355.14	19	14619117	14690027	0.000267733	0.0312771	0.993186	17977	0.999681	No
Uterus	127	ZNF333	ENSG00000160961.11	19	14690049	14732392	0.00125902	0.00349724	0.719567	17977	0.978047	No
Uterus	127	ADGRE2	ENSG00000127507.17	19	14733747	14778537	-0.00461631	0.0129897	0.723016	17977	0.978961	No
Uterus	127	CASP14	ENSG00000105141.5	19	15049384	15058293	0.0207693	0.031456	0.510529	17977	0.95173	No
Uterus	127	SYDE1	ENSG00000105137.12	19	15107403	15114986	-0.00478341	0.00469936	0.311073	17977	0.927177	No
Uterus	127	ILVBL	ENSG00000105135.15	19	15114989	15125785	0.00166564	0.00357448	0.642195	17977	0.968336	No
Uterus	127	NOTCH3	ENSG00000074181.8	19	15159038	15200981	0.0079735	0.00836835	0.342871	17977	0.935807	No
Uterus	127	EPHX3	ENSG00000105131.7	19	15226919	15233435	-0.00939657	0.0129887	0.471017	17977	0.950888	No
Uterus	127	BRD4	ENSG00000141867.17	19	15235519	15332545	0.00143208	0.0029291	0.62592	17977	0.96577	No
Uterus	127	LLNLR-246C6.1	ENSG00000273218.1	19	15346068	15348417	-0.00155693	0.0097441	0.87336	17977	0.989129	No
Uterus	127	AKAP8	ENSG00000105127.8	19	15353385	15379798	0.000486382	0.00281369	0.863092	17977	0.988228	No
Uterus	127	AKAP8L	ENSG00000011243.17	19	15380048	15419141	0.00349223	0.00392008	0.375044	17977	0.943695	No
Uterus	127	WIZ	ENSG00000011451.17	19	15419980	15449951	0.00105551	0.00365824	0.77351	17977	0.982565	No
Uterus	127	RASAL3	ENSG00000105122.12	19	15451624	15464571	0.0110763	0.00901839	0.22212	17977	0.91378	No
Uterus	127	PGLYRP2	ENSG00000161031.12	19	15468645	15498956	-0.0141766	0.0289376	0.625226	17977	0.96577	No
Uterus	127	CYP4F22	ENSG00000171954.12	19	15508493	15552317	0.00763442	0.0279494	0.785273	17977	0.982565	No
Uterus	127	CYP4F3	ENSG00000186529.15	19	15640897	15662825	0.00368304	0.0260623	0.88789	17977	0.990571	No
Uterus	127	CYP4F12	ENSG00000186204.14	19	15672757	15697174	-0.000802943	0.0116873	0.945358	17977	0.99592	No
Uterus	127	CYP4F2	ENSG00000186115.12	19	15878023	15898120	0.0227284	0.0262406	0.388381	17977	0.944611	No
Uterus	127	CYP4F11	ENSG00000171903.16	19	15912367	15934867	-0.00599986	0.0311927	0.847841	17977	0.986312	No
Uterus	127	TPM4	ENSG00000167460.14	19	16067021	16103005	0.00186925	0.00601907	0.756755	17977	0.981684	No
Uterus	127	RAB8A	ENSG00000167461.11	19	16111629	16134027	-0.0019337	0.00331177	0.560548	17977	0.958664	No
Uterus	127	HSH2D	ENSG00000196684.12	19	16134235	16158575	0.0132526	0.0147615	0.371355	17977	0.941825	No
Uterus	127	FAM32A	ENSG00000105058.11	19	16185380	16192046	-0.000377083	0.0028349	0.894437	17977	0.990571	No
Uterus	127	AP1M1	ENSG00000072958.8	19	16197578	16245907	-0.00108741	0.00289542	0.707999	17977	0.977186	No
Uterus	127	KLF2	ENSG00000127528.5	19	16324817	16327874	-0.012201	0.013387	0.36417	17977	0.940178	No
Uterus	127	EPS15L1	ENSG00000127527.13	19	16355239	16472085	0.000834869	0.00289766	0.773824	17977	0.982565	No
Uterus	127	C19orf44	ENSG00000105072.8	19	16496311	16521352	-0.00149637	0.00556955	0.788711	17977	0.982565	No
Uterus	127	CHERP	ENSG00000085872.14	19	16517889	16542530	0.000628921	0.00368223	0.864711	17977	0.988228	No
Uterus	127	CTD-3222D19.12	ENSG00000269399.2	19	16542746	16544814	0.00392253	0.0108947	0.719541	17977	0.978047	No
Uterus	127	SLC35E1	ENSG00000127526.14	19	16549831	16572382	-0.00132042	0.0033672	0.695747	17977	0.974963	No
Uterus	127	MED26	ENSG00000105085.10	19	16575341	16629062	0.000106322	0.00613848	0.986214	17977	0.999681	No
Uterus	127	SMIM7	ENSG00000214046.8	19	16631154	16660442	-0.00101141	0.00269918	0.708632	17977	0.9772	No
Uterus	127	CTC-429P9.2	ENSG00000268087.1	19	16636183	16636531	-0.00337122	0.00688086	0.625197	17977	0.96577	No
Uterus	127	TMEM38A	ENSG00000072954.6	19	16661127	16690029	0.00651734	0.00894588	0.467911	17977	0.950888	No
Uterus	127	NWD1	ENSG00000188039.13	19	16719976	16817963	0.0224575	0.0203221	0.271653	17977	0.917993	No
Uterus	127	SIN3B	ENSG00000127511.9	19	16829400	16880353	0.00388716	0.00471013	0.411086	17977	0.947539	No
Uterus	127	F2RL3	ENSG00000127533.3	19	16888860	16892606	-0.0255697	0.0254236	0.31685	17977	0.9301	No
Uterus	127	CPAMD8	ENSG00000160111.12	19	16892947	17026815	0.0101766	0.010087	0.31535	17977	0.928438	No
Uterus	127	HAUS8	ENSG00000131351.14	19	17049729	17075625	-0.00517234	0.00585998	0.379439	17977	0.944611	No
Uterus	127	MYO9B	ENSG00000099331.13	19	17075781	17214537	0.00731248	0.00428613	0.0909492	17977	0.886541	No
Uterus	127	USE1	ENSG00000053501.12	19	17215346	17219829	0.00175259	0.00409699	0.669692	17977	0.974443	No
Uterus	127	OCEL1	ENSG00000099330.8	19	17226204	17229219	0.000264579	0.00546162	0.961455	17977	0.997669	No
Uterus	127	NR2F6	ENSG00000160113.5	19	17231883	17245940	0.00258447	0.00564204	0.647847	17977	0.968863	No
Uterus	127	USHBP1	ENSG00000130307.11	19	17249176	17282786	0.00524065	0.00653348	0.424295	17977	0.948427	No
Uterus	127	BABAM1	ENSG00000105393.15	19	17267350	17281249	0.0019692	0.00254685	0.441148	17977	0.949555	No
Uterus	127	ANKLE1	ENSG00000160117.14	19	17281645	17287646	0.0119471	0.00896175	0.185376	17977	0.907049	No
Uterus	127	ABHD8	ENSG00000127220.5	19	17292131	17310236	0.00489285	0.00512009	0.341461	17977	0.935218	No
Uterus	127	MRPL34	ENSG00000130312.6	19	17292832	17306843	0.00310768	0.00463806	0.504304	17977	0.95173	No
Uterus	127	DDA1	ENSG00000130311.10	19	17309518	17323222	0.00250117	0.00269485	0.355468	17977	0.940115	No
Uterus	127	ANO8	ENSG00000074855.10	19	17323302	17334829	0.00202642	0.00862839	0.814779	17977	0.982927	No
Uterus	127	GTPBP3	ENSG00000130299.16	19	17334920	17342735	-0.00151522	0.00437138	0.729569	17977	0.980178	No
Uterus	127	PLVAP	ENSG00000130300.8	19	17351448	17377350	0.0134611	0.0127816	0.294686	17977	0.920925	No
Uterus	127	CTD-2521M24.13	ENSG00000269720.2	19	17390509	17394158	-0.0223988	0.0242709	0.358193	17977	0.940115	No
Uterus	127	BST2	ENSG00000130303.12	19	17402939	17405648	-0.00850572	0.010393	0.414979	17977	0.947539	No
Uterus	127	BISPR	ENSG00000282851.1	19	17405694	17418904	-0.00765961	0.00832282	0.359518	17977	0.940115	No
Uterus	127	MVB12A	ENSG00000141971.12	19	17419081	17433724	-0.000460897	0.00391509	0.906512	17977	0.990962	No
Uterus	127	TMEM221	ENSG00000188051.6	19	17435509	17448567	-0.0275777	0.0132562	0.0399255	17977	0.880038	No
Uterus	127	CTD-2521M24.11	ENSG00000269736.1	19	17452211	17452969	-0.00454599	0.0252174	0.857287	17977	0.987826	No
Uterus	127	NXNL1	ENSG00000171773.2	19	17455425	17460954	-0.0379333	0.0247317	0.128088	17977	0.891636	No
Uterus	127	SLC27A1	ENSG00000130304.16	19	17468769	17506168	0.00544717	0.00349184	0.121775	17977	0.890987	No
Uterus	127	CTD-3131K8.2	ENSG00000269439.5	19	17488990	17511628	-0.00487256	0.00634711	0.4444	17977	0.949555	No
Uterus	127	PGLS	ENSG00000130313.6	19	17511890	17521288	0.00565113	0.00414684	0.175875	17977	0.90186	No
Uterus	127	FAM129C	ENSG00000167483.17	19	17523301	17553839	0.020681	0.0132991	0.122938	17977	0.891129	No
Uterus	127	COLGALT1	ENSG00000130309.10	19	17555594	17583159	0.00586811	0.00353071	0.0994917	17977	0.886541	No
Uterus	127	UNC13A	ENSG00000130477.15	19	17601328	17688365	-0.0113037	0.0198212	0.569706	17977	0.95991	No
Uterus	127	MAP1S	ENSG00000130479.10	19	17719242	17734516	0.00143469	0.00475656	0.763536	17977	0.982565	No
Uterus	127	FCHO1	ENSG00000130475.14	19	17747718	17788568	0.0117005	0.00923409	0.207922	17977	0.910019	No
Uterus	127	B3GNT3	ENSG00000179913.10	19	17794828	17813082	0.0268033	0.0296798	0.368549	17977	0.941058	No
Uterus	127	INSL3	ENSG00000248099.3	19	17816512	17821574	-0.0223252	0.0292054	0.446331	17977	0.949555	No
Uterus	127	JAK3	ENSG00000105639.18	19	17824786	17848032	0.00837795	0.0104997	0.426716	17977	0.949555	No
Uterus	127	RPL18A	ENSG00000105640.12	19	17859876	17864153	0.0011651	0.00428754	0.786355	17977	0.982565	No
Uterus	127	CCDC124	ENSG00000007080.10	19	17933016	17943991	0.00429255	0.00362866	0.239497	17977	0.914771	No
Uterus	127	KCNN1	ENSG00000105642.15	19	17951293	18000080	-0.0503948	0.0237388	0.0361133	17977	0.877535	No
Uterus	127	ARRDC2	ENSG00000105643.9	19	18001132	18014102	-0.00506736	0.00712442	0.478496	17977	0.950888	No
Uterus	127	IL12RB1	ENSG00000096996.15	19	18058995	18098944	-9.55432e-05	0.0142021	0.994645	17977	0.999902	No
Uterus	127	MAST3	ENSG00000099308.10	19	18097793	18151692	0.0106229	0.00722774	0.14462	17977	0.894545	No
Uterus	127	PIK3R2	ENSG00000105647.16	19	18153118	18170540	0.00444322	0.00410624	0.281701	17977	0.919009	No
Uterus	127	IFI30	ENSG00000216490.3	19	18173162	18178117	0.0156983	0.00912569	0.0883371	17977	0.886541	No
Uterus	127	MPV17L2	ENSG00000254858.9	19	18193182	18196742	-0.00803743	0.0063137	0.205824	17977	0.909192	No
Uterus	127	RAB3A	ENSG00000105649.9	19	18196784	18204074	0.00750261	0.0107735	0.487722	17977	0.950888	No
Uterus	127	PDE4C	ENSG00000105650.21	19	18207961	18255419	-0.0244857	0.0171585	0.156539	17977	0.896085	No
Uterus	127	KIAA1683	ENSG00000130518.16	19	18257097	18274509	-0.012463	0.0124214	0.317999	17977	0.930347	No
Uterus	127	JUND	ENSG00000130522.5	19	18279760	18281622	0.0166237	0.00903548	0.0686181	17977	0.883832	No
Uterus	127	LSM4	ENSG00000130520.10	19	18306230	18323274	0.000484833	0.00323324	0.88109	17977	0.990303	No
Uterus	127	PGPEP1	ENSG00000130517.13	19	18340587	18369950	0.0079728	0.00688207	0.249293	17977	0.914771	No
Uterus	127	GDF15	ENSG00000130513.6	19	18374731	18389176	0.0115795	0.0203323	0.570226	17977	0.95991	No
Uterus	127	LRRC25	ENSG00000175489.9	19	18391144	18397617	0.0016564	0.0111147	0.881818	17977	0.990406	No
Uterus	127	SSBP4	ENSG00000130511.15	19	18418864	18434387	0.00130136	0.00397763	0.744191	17977	0.980197	No
Uterus	127	ISYNA1	ENSG00000105655.18	19	18434563	18438301	0.00600704	0.00754567	0.427775	17977	0.949555	No
Uterus	127	ELL	ENSG00000105656.12	19	18442663	18522127	0.00170414	0.00427718	0.691125	17977	0.97485	No
Uterus	127	FKBP8	ENSG00000105701.15	19	18531769	18544077	0.00547363	0.0032713	0.0972591	17977	0.886541	No
Uterus	127	KXD1	ENSG00000105700.10	19	18557762	18569387	-0.000650801	0.00294296	0.825414	17977	0.983443	No
Uterus	127	UBA52	ENSG00000221983.7	19	18571730	18577550	0.00231302	0.00361603	0.523788	17977	0.954402	No
Uterus	127	CRLF1	ENSG00000006016.10	19	18572608	18607741	-0.0171915	0.0259756	0.509528	17977	0.95173	No
Uterus	127	C19orf60	ENSG00000006015.17	19	18588725	18592336	-0.00138908	0.0055831	0.804001	17977	0.982807	No
Uterus	127	TMEM59L	ENSG00000105696.8	19	18612851	18621039	-0.0185052	0.0180366	0.307257	17977	0.926757	No
Uterus	127	KLHL26	ENSG00000167487.11	19	18636965	18671714	-0.000654749	0.00533694	0.902593	17977	0.990571	No
Uterus	127	CRTC1	ENSG00000105662.15	19	18683677	18782333	0.00475587	0.00460614	0.304207	17977	0.92597	No
Uterus	127	COMP	ENSG00000105664.10	19	18782773	18791314	-0.0122255	0.032585	0.708277	17977	0.9772	No
Uterus	127	UPF1	ENSG00000005007.12	19	18831938	18868236	-0.00282675	0.00320116	0.379234	17977	0.944611	No
Uterus	127	CERS1	ENSG00000223802.7	19	18877909	18896727	-0.015028	0.0198839	0.451469	17977	0.949555	No
Uterus	127	COPE	ENSG00000105669.13	19	18899514	18919397	0.000797977	0.0031467	0.800307	17977	0.982807	No
Uterus	127	DDX49	ENSG00000105671.11	19	18919675	18928633	-0.00404064	0.00333828	0.228844	17977	0.914771	No
Uterus	127	HOMER3	ENSG00000051128.18	19	18929201	18941261	0.00180302	0.00480191	0.708062	17977	0.977186	No
Uterus	127	SUGP2	ENSG00000064607.16	19	18990888	19034023	0.00101158	0.00450041	0.822591	17977	0.983365	No
Uterus	127	ARMC6	ENSG00000105676.13	19	19033575	19060311	-0.00785688	0.00418611	0.0633092	17977	0.880038	No
Uterus	127	SLC25A42	ENSG00000181035.13	19	19063999	19112888	0.0032641	0.00401831	0.418454	17977	0.947539	No
Uterus	127	TMEM161A	ENSG00000064545.14	19	19119169	19138513	-0.00460684	0.00347439	0.187736	17977	0.907049	No
Uterus	127	MEF2B	ENSG00000213999.15	19	19145568	19170289	-0.00194869	0.00395014	0.622815	17977	0.965396	No
Uterus	127	BORCS8	ENSG00000254901.7	19	19176903	19192228	-0.00121541	0.00434512	0.780243	17977	0.982565	No
Uterus	127	RFXANK	ENSG00000064490.13	19	19192590	19200893	0.00440588	0.00304205	0.150505	17977	0.895056	No
Uterus	127	NR2C2AP	ENSG00000184162.14	19	19201416	19203424	-0.00504628	0.00453796	0.268672	17977	0.917993	No
Uterus	127	HAPLN4	ENSG00000187664.8	19	19256142	19262796	0.00787711	0.0177721	0.658512	17977	0.971042	No
Uterus	127	TM6SF2	ENSG00000213996.12	19	19264366	19273391	0.0261524	0.0160081	0.105316	17977	0.886541	No
Uterus	127	SUGP1	ENSG00000105705.15	19	19276018	19320680	0.00197641	0.00295442	0.504983	17977	0.95173	No
Uterus	127	MAU2	ENSG00000129933.20	19	19320845	19358755	-0.0021272	0.00278756	0.447111	17977	0.949555	No
Uterus	127	GATAD2A	ENSG00000167491.17	19	19385826	19508931	0.00179609	0.00364377	0.623098	17977	0.965396	No
Uterus	127	TSSK6	ENSG00000178093.13	19	19512418	19515685	0.00203854	0.00850159	0.810966	17977	0.982807	No
Uterus	127	NDUFA13	ENSG00000186010.18	19	19515736	19529054	0.000171369	0.00342109	0.960144	17977	0.997669	No
Uterus	127	YJEFN3	ENSG00000250067.11	19	19529364	19537581	-0.00591953	0.00600623	0.326612	17977	0.931177	No
Uterus	127	CILP2	ENSG00000160161.9	19	19538248	19546659	-0.00670772	0.0211336	0.751573	17977	0.980197	No
Uterus	127	PBX4	ENSG00000105717.13	19	19561707	19618916	-0.0160938	0.0157193	0.308271	17977	0.926757	No
Uterus	127	LPAR2	ENSG00000064547.13	19	19623668	19628930	0.000900978	0.00753606	0.905064	17977	0.990598	No
Uterus	127	GMIP	ENSG00000089639.10	19	19629476	19643667	-0.00143367	0.00556206	0.797097	17977	0.982565	No
Uterus	127	ATP13A1	ENSG00000105726.16	19	19645200	19663693	-0.000889632	0.00312731	0.776609	17977	0.982565	No
Uterus	127	ZNF101	ENSG00000181896.11	19	19668796	19683509	0.000944935	0.00412534	0.819271	17977	0.983081	No
Uterus	127	ZNF14	ENSG00000105708.8	19	19710471	19733097	-0.0103173	0.00641261	0.110639	17977	0.886541	No
Uterus	127	LINC00663	ENSG00000266904.5	19	19757366	19776423	-0.00205395	0.00672003	0.76048	17977	0.982565	No
Uterus	127	ZNF506	ENSG00000081665.13	19	19785839	19821751	-0.000908569	0.00370222	0.806617	17977	0.982807	No
Uterus	127	ZNF253	ENSG00000256771.3	19	19865886	19894674	0.00236678	0.00573166	0.680499	17977	0.97485	No
Uterus	127	ZNF93	ENSG00000184635.14	19	19900913	19935575	0.000678709	0.00913765	0.940932	17977	0.995873	No
Uterus	127	ZNF682	ENSG00000197124.11	19	19997058	20039506	0.00377907	0.00701556	0.591255	17977	0.961981	No
Uterus	127	ZNF90	ENSG00000213988.10	19	20077994	20127076	-0.00442229	0.00596483	0.46011	17977	0.950357	No
Uterus	127	ZNF486	ENSG00000256229.7	19	20167228	20200490	0.0029472	0.00575923	0.60991	17977	0.965232	No
Uterus	127	ZNF737	ENSG00000237440.8	19	20535825	20565809	-0.0115119	0.00668086	0.0878105	17977	0.886541	No
Uterus	127	ZNF626	ENSG00000188171.15	19	20620061	20661596	-0.00114548	0.00519428	0.825888	17977	0.983443	No
Uterus	127	ZNF66	ENSG00000160229.11	19	20776304	20807322	-0.00804208	0.0102736	0.435512	17977	0.949555	No
Uterus	127	ZNF85	ENSG00000105750.14	19	20923222	20950697	-0.0155164	0.00814609	0.0595466	17977	0.880038	No
Uterus	127	ZNF430	ENSG00000118620.12	19	21020620	21060050	0.000545263	0.00396074	0.890767	17977	0.990571	No
Uterus	127	ZNF714	ENSG00000160352.15	19	21082159	21125270	-0.00542901	0.0075479	0.47357	17977	0.950888	No
Uterus	127	ZNF431	ENSG00000196705.8	19	21142024	21196053	0.00246965	0.00379416	0.516527	17977	0.953088	No
Uterus	127	ZNF708	ENSG00000182141.10	19	21291160	21329425	-0.00467972	0.00422082	0.270083	17977	0.917993	No
Uterus	127	ZNF738	ENSG00000172687.13	19	21358930	21379302	0.00319076	0.00645878	0.622325	17977	0.965396	No
Uterus	127	ZNF493	ENSG00000196268.11	19	21397119	21427573	0.00348307	0.00463593	0.45414	17977	0.949832	No
Uterus	127	LINC00664	ENSG00000268658.5	19	21483374	21503238	0.0205823	0.0222038	0.356066	17977	0.940115	No
Uterus	127	ZNF429	ENSG00000197013.9	19	21505564	21556270	-0.00145108	0.00559882	0.796008	17977	0.982565	No
Uterus	127	RP11-678G14.3	ENSG00000268555.1	19	21570822	21587322	0.0308602	0.0234311	0.190684	17977	0.907049	No
Uterus	127	ZNF100	ENSG00000197020.10	19	21722766	21767628	0.00679971	0.00624551	0.278763	17977	0.918814	No
Uterus	127	ZNF43	ENSG00000198521.11	19	21804949	21852125	-0.00196318	0.00526551	0.710021	17977	0.9772	No
Uterus	127	ZNF208	ENSG00000160321.14	19	21932958	22010949	-0.00872337	0.010148	0.39196	17977	0.944611	No
Uterus	127	ZNF257	ENSG00000197134.11	19	22052452	22091480	-0.00857963	0.0093001	0.358367	17977	0.940115	No
Uterus	127	ZNF676	ENSG00000196109.6	19	22179091	22196951	0.000678495	0.0102548	0.947373	17977	0.99592	No
Uterus	127	ZNF98	ENSG00000197360.9	19	22391019	22532485	-0.0229257	0.0148126	0.124699	17977	0.891262	No
Uterus	127	LINC01785	ENSG00000268038.1	19	22615557	22623971	0.0225475	0.028413	0.429241	17977	0.949555	No
Uterus	127	ZNF492	ENSG00000229676.2	19	22634324	22667670	-0.00754914	0.0157204	0.632074	17977	0.967222	No
Uterus	127	ZNF99	ENSG00000213973.8	19	22752183	22784107	0.00767861	0.0192264	0.690426	17977	0.97485	No
Uterus	127	ZNF728	ENSG00000269067.1	19	22975468	23003176	-0.016596	0.00990328	0.0967502	17977	0.886541	No
Uterus	127	LINC01858	ENSG00000261615.6	19	23046958	23061752	-0.0221392	0.0280163	0.431177	17977	0.949555	No
Uterus	127	CTD-2291D10.4	ENSG00000267886.1	19	23075201	23100361	0.00442857	0.0234632	0.850657	17977	0.986312	No
Uterus	127	ZNF730	ENSG00000183850.13	19	23116975	23147219	-0.0437164	0.0179507	0.0165619	17977	0.786884	No
Uterus	127	ZNF724	ENSG00000196081.9	19	23221599	23250390	-0.00393923	0.0154353	0.799061	17977	0.982807	No
Uterus	127	ZNF91	ENSG00000167232.13	19	23304991	23395560	0.000436642	0.0040089	0.913475	17977	0.991673	No
Uterus	127	ZNF675	ENSG00000197372.9	19	23525631	23687220	-0.00569257	0.00486149	0.244269	17977	0.914771	No
Uterus	127	ZNF681	ENSG00000196172.9	19	23739195	23758891	-0.0116448	0.00642458	0.0727606	17977	0.883832	No
Uterus	127	RP11-255H23.4	ENSG00000267924.1	19	23817599	23874701	0.019087	0.019169	0.321676	17977	0.931177	No
Uterus	127	ZNF726	ENSG00000213967.10	19	23914876	23945159	-0.00308968	0.0130076	0.812709	17977	0.982927	No
Uterus	127	ZNF254	ENSG00000213096.10	19	24033405	24129961	-0.00152124	0.00499177	0.76116	17977	0.982565	No
Uterus	127	CTD-2017D11.1	ENSG00000268362.5	19	24048937	24066909	0.0120907	0.00996686	0.227815	17977	0.914771	No
Uterus	127	CTD-2027I19.3	ENSG00000276030.1	19	24146701	24147081	-0.00852408	0.0261928	0.745499	17977	0.980197	No
Uterus	127	LINC00662	ENSG00000261824.6	19	27684580	27793894	-0.00453959	0.00416625	0.278379	17977	0.918814	No
Uterus	127	CTC-459F4.1	ENSG00000261770.1	19	27757184	27760849	-0.0080488	0.0191485	0.675099	17977	0.97485	No
Uterus	127	CTC-459F4.3	ENSG00000267575.6	19	27793463	27918863	-0.00528697	0.00572369	0.357761	17977	0.940115	No
Uterus	127	LINC01532	ENSG00000267014.5	19	29002555	29013955	-0.000366948	0.0304002	0.990392	17977	0.999681	No
Uterus	127	UQCRFS1	ENSG00000169021.5	19	29205321	29213541	0.00259632	0.00355982	0.467416	17977	0.950888	No
Uterus	127	CTB-32O4.2	ENSG00000267498.1	19	29213714	29215815	-0.00594054	0.020283	0.77019	17977	0.982565	No
Uterus	127	CTB-32O4.3	ENSG00000276251.1	19	29220864	29221666	0.0257474	0.0317059	0.418589	17977	0.947539	No
Uterus	127	VSTM2B	ENSG00000187135.7	19	29526499	29564479	-0.0395533	0.0365381	0.281502	17977	0.919009	No
Uterus	127	POP4	ENSG00000105171.9	19	29604017	29617237	-0.00360704	0.00284262	0.207277	17977	0.910019	No
Uterus	127	PLEKHF1	ENSG00000166289.5	19	29665056	29675457	-0.00678055	0.00822626	0.411662	17977	0.947539	No
Uterus	127	C19orf12	ENSG00000131943.17	19	29698886	29715789	-0.00456393	0.00363242	0.211743	17977	0.910019	No
Uterus	127	CCNE1	ENSG00000105173.13	19	29811898	29824308	0.00349396	0.0175602	0.84267	17977	0.985736	No
Uterus	127	URI1	ENSG00000105176.17	19	29923644	30016608	0.00245963	0.00272799	0.369318	17977	0.941058	No
Uterus	127	CTC-448F2.4	ENSG00000267006.1	19	30028741	30029916	0.0522643	0.0288582	0.0729886	17977	0.883904	No
Uterus	127	ZNF536	ENSG00000198597.8	19	30228290	30713538	0.0110088	0.0190318	0.564202	17977	0.959534	No
Uterus	127	LLNLR-263F3.1	ENSG00000284430.1	19	31100304	31147981	0.0277048	0.0283965	0.331486	17977	0.933113	No
Uterus	127	TSHZ3	ENSG00000121297.6	19	31274945	31349547	0.00433644	0.00521575	0.407627	17977	0.947539	No
Uterus	127	AC008992.1	ENSG00000267636.1	19	31421997	31427302	-0.00247932	0.0170353	0.884563	17977	0.990503	No
Uterus	127	ZNF507	ENSG00000168813.16	19	32345594	32387667	-0.00153907	0.00304895	0.614765	17977	0.965232	No
Uterus	127	DPY19L3	ENSG00000178904.18	19	32405561	32485895	-0.00306991	0.00452864	0.499334	17977	0.950888	No
Uterus	127	PDCD5	ENSG00000105185.11	19	32581068	32587452	-0.00133755	0.00350951	0.703883	17977	0.977029	No
Uterus	127	ANKRD27	ENSG00000105186.15	19	32597007	32675199	0.00277942	0.00318765	0.385234	17977	0.944611	No
Uterus	127	RGS9BP	ENSG00000186326.3	19	32675407	32678300	0.00715676	0.0324957	0.826114	17977	0.983494	No
Uterus	127	CTD-2538C1.2	ENSG00000267475.1	19	32687089	32691750	0.004783	0.0130749	0.715238	17977	0.9772	No
Uterus	127	NUDT19	ENSG00000213965.3	19	32691961	32713796	0.00378764	0.00512816	0.4618	17977	0.950357	No
Uterus	127	TDRD12	ENSG00000173809.17	19	32719753	32829580	-0.0228922	0.0356225	0.521862	17977	0.95375	No
Uterus	127	SLC7A9	ENSG00000021488.12	19	32830509	32869766	0.0356771	0.0140266	0.0124308	17977	0.763669	No
Uterus	127	CEP89	ENSG00000121289.17	19	32875925	32971991	-0.00177232	0.00341486	0.604852	17977	0.964713	No
Uterus	127	FAAP24	ENSG00000131944.9	19	32972209	32978222	-0.00664589	0.0084458	0.433121	17977	0.949555	No
Uterus	127	RHPN2	ENSG00000131941.7	19	32978593	33064888	-0.00425579	0.0108531	0.695758	17977	0.974963	No
Uterus	127	GPATCH1	ENSG00000076650.6	19	33080880	33130542	-0.00356257	0.0037178	0.34014	17977	0.934114	No
Uterus	127	WDR88	ENSG00000166359.10	19	33132090	33175795	-0.0101382	0.0114869	0.379475	17977	0.944611	No
Uterus	127	LRP3	ENSG00000130881.13	19	33177603	33208663	-0.00237323	0.00557415	0.671156	17977	0.974662	No
Uterus	127	CEBPA	ENSG00000245848.2	19	33300475	33302564	-0.00190421	0.00885796	0.830207	17977	0.984951	No
Uterus	127	CTD-2540B15.9	ENSG00000267130.1	19	33305055	33309387	-0.0278191	0.0170971	0.106709	17977	0.886541	No
Uterus	127	CEBPG	ENSG00000153879.8	19	33373330	33382686	-0.00416841	0.00544671	0.445805	17977	0.949555	No
Uterus	127	PEPD	ENSG00000124299.13	19	33386950	33521794	0.00556207	0.00405455	0.173047	17977	0.900048	No
Uterus	127	CHST8	ENSG00000124302.12	19	33621955	33773509	0.013035	0.0132223	0.326478	17977	0.931177	No
Uterus	127	KCTD15	ENSG00000153885.14	19	33795933	33815763	-0.000593869	0.00490088	0.903783	17977	0.990571	No
Uterus	127	CTC-526N19.1	ENSG00000277013.1	19	33906352	33908391	0.00141913	0.0141988	0.920577	17977	0.993295	No
Uterus	127	LSM14A	ENSG00000257103.8	19	34172504	34229515	0.00306598	0.00263941	0.248025	17977	0.914771	No
Uterus	127	KIAA0355	ENSG00000166398.12	19	34254537	34355586	0.00625919	0.00482962	0.197816	17977	0.908274	No
Uterus	127	GPI	ENSG00000105220.14	19	34359480	34402156	-0.00205263	0.00403962	0.612432	17977	0.965232	No
Uterus	127	PDCD2L	ENSG00000126249.7	19	34404384	34426111	-0.0043553	0.00499472	0.385209	17977	0.944611	No
Uterus	127	UBA2	ENSG00000126261.12	19	34428352	34471251	0.007784	0.0029419	0.00939948	17977	0.734288	No
Uterus	127	WTIP	ENSG00000142279.12	19	34481638	34512304	0.00297297	0.00559425	0.596241	17977	0.963279	No
Uterus	127	SCGB1B2P	ENSG00000268751.1	19	34576733	34577701	-0.00120086	0.00958973	0.900586	17977	0.990571	No
Uterus	127	SCGB2B2	ENSG00000205209.7	19	34593329	34675699	0.000786675	0.0121679	0.948574	17977	0.996177	No
Uterus	127	ZNF302	ENSG00000089335.20	19	34677639	34686397	-0.00859442	0.0040912	0.0380607	17977	0.880038	No
Uterus	127	CTD-2553L13.10	ENSG00000274104.1	19	34733298	34733837	-0.0133807	0.00929784	0.153091	17977	0.896085	No
Uterus	127	ZNF181	ENSG00000197841.14	19	34734155	34745378	-0.00557947	0.00530854	0.295654	17977	0.920925	No
Uterus	127	ZNF599	ENSG00000153896.17	19	34758076	34773229	0.000539029	0.00345956	0.876483	17977	0.989662	No
Uterus	127	LINC01801	ENSG00000267767.2	19	34788582	34832869	0.0283964	0.0160157	0.0791235	17977	0.886541	No
Uterus	127	CTC-523E23.1	ENSG00000261754.2	19	34811589	34814345	0.0155491	0.0186387	0.406042	17977	0.947539	No
Uterus	127	CTC-523E23.5	ENSG00000269086.2	19	34837889	34855304	-0.00636283	0.0129205	0.623423	17977	0.965396	No
Uterus	127	CTC-523E23.11	ENSG00000271109.1	19	34849278	34860576	-0.0113672	0.0123364	0.358935	17977	0.940115	No
Uterus	127	ZNF30-AS1	ENSG00000270876.1	19	34923299	34926812	0.0106104	0.0237231	0.655609	17977	0.969702	No
Uterus	127	ZNF30	ENSG00000168661.14	19	34926903	34945170	-0.00606491	0.00626072	0.33491	17977	0.934114	No
Uterus	127	ZNF792	ENSG00000180884.9	19	34956354	34964049	0.00403317	0.00732629	0.583141	17977	0.960995	No
Uterus	127	GRAMD1A	ENSG00000089351.14	19	34994784	35026471	0.00425774	0.00426138	0.320021	17977	0.931177	No
Uterus	127	SCN1B	ENSG00000105711.11	19	35030466	35040449	-0.00714877	0.00772599	0.356938	17977	0.940115	No
Uterus	127	HPN	ENSG00000105707.13	19	35040506	35066571	0.00251949	0.0163709	0.877983	17977	0.990017	No
Uterus	127	FXYD3	ENSG00000089356.18	19	35115879	35124324	0.00113688	0.014212	0.936394	17977	0.995873	No
Uterus	127	LGI4	ENSG00000153902.13	19	35124513	35142451	-0.00297974	0.00741324	0.688539	17977	0.97485	No
Uterus	127	FXYD1	ENSG00000266964.5	19	35139581	35143109	0.00160397	0.00501009	0.749492	17977	0.980197	No
Uterus	127	FXYD7	ENSG00000221946.7	19	35143250	35154301	0.000522496	0.0162471	0.974406	17977	0.999637	No
Uterus	127	FXYD5	ENSG00000089327.14	19	35154730	35169883	-0.000766477	0.00703538	0.913453	17977	0.991673	No
Uterus	127	FAM187B	ENSG00000177558.3	19	35224800	35228729	0.00812777	0.0263135	0.758023	17977	0.982356	No
Uterus	127	LSR	ENSG00000105699.16	19	35248330	35267964	0.00158631	0.00863231	0.854553	17977	0.987358	No
Uterus	127	USF2	ENSG00000105698.15	19	35268978	35279815	0.00797706	0.00299781	0.00901512	17977	0.731798	No
Uterus	127	HAMP	ENSG00000105697.7	19	35280716	35285143	-0.0358765	0.0358168	0.318807	17977	0.93053	No
Uterus	127	MAG	ENSG00000105695.14	19	35292125	35313804	0.036946	0.0446663	0.410024	17977	0.947539	No
Uterus	127	CD22	ENSG00000012124.16	19	35319261	35347355	0.0265258	0.0247326	0.285952	17977	0.919881	No
Uterus	127	FFAR1	ENSG00000126266.3	19	35351552	35353862	-0.0278316	0.0400603	0.488751	17977	0.950888	No
Uterus	127	FFAR2	ENSG00000126262.4	19	35443907	35451767	0.000498821	0.0275107	0.985568	17977	0.999681	No
Uterus	127	KRTDAP	ENSG00000188508.10	19	35487324	35495558	0.00744153	0.0243406	0.760419	17977	0.982565	No
Uterus	127	DMKN	ENSG00000161249.20	19	35497220	35513658	0.00795558	0.0126269	0.530032	17977	0.954896	No
Uterus	127	SBSN	ENSG00000189001.10	19	35523367	35528351	0.0112006	0.0218686	0.609603	17977	0.965232	No
Uterus	127	TMEM147	ENSG00000105677.11	19	35545595	35547526	-0.000985012	0.00268789	0.714757	17977	0.9772	No
Uterus	127	ATP4A	ENSG00000105675.8	19	35550043	35563658	-0.0310566	0.027897	0.268139	17977	0.91792	No
Uterus	127	HAUS5	ENSG00000249115.8	19	35612744	35625349	-0.00597492	0.0038621	0.124856	17977	0.891262	No
Uterus	127	RBM42	ENSG00000126254.11	19	35629030	35637686	0.00246296	0.00322636	0.446945	17977	0.949555	No
Uterus	127	ETV2	ENSG00000105672.14	19	35641745	35644871	-0.000876123	0.00835624	0.916698	17977	0.992723	No
Uterus	127	COX6B1	ENSG00000126267.8	19	35648223	35658861	-0.00291201	0.00325614	0.373199	17977	0.942732	No
Uterus	127	UPK1A	ENSG00000105668.7	19	35666516	35678483	0.0458774	0.0283266	0.108321	17977	0.886541	No
Uterus	127	ZBTB32	ENSG00000011590.13	19	35704527	35717038	0.00474752	0.0145106	0.744186	17977	0.980197	No
Uterus	127	KMT2B	ENSG00000272333.5	19	35718019	35738800	-0.00109875	0.00333252	0.742279	17977	0.980197	No
Uterus	127	IGFLR1	ENSG00000126246.9	19	35738879	35742453	-0.010058	0.00713405	0.161537	17977	0.896085	No
Uterus	127	U2AF1L4	ENSG00000161265.14	19	35742464	35744981	0.0138156	0.00691333	0.0482578	17977	0.880038	No
Uterus	127	PSENEN	ENSG00000205155.7	19	35745114	35747519	0.00209159	0.003926	0.59533	17977	0.962971	No
Uterus	127	LIN37	ENSG00000267796.7	19	35748361	35754519	0.00175109	0.00414735	0.673728	17977	0.97485	No
Uterus	127	HSPB6	ENSG00000004776.12	19	35754872	35758079	-0.00430939	0.00976199	0.659798	17977	0.971042	No
Uterus	127	PROSER3	ENSG00000167595.14	19	35758143	35769864	-0.000370627	0.00589303	0.949972	17977	0.996451	No
Uterus	127	ARHGAP33	ENSG00000004777.18	19	35774532	35788822	0.00271848	0.00499609	0.587512	17977	0.960995	No
Uterus	127	KIRREL2	ENSG00000126259.19	19	35855861	35867109	-0.0461894	0.0289598	0.11373	17977	0.886541	No
Uterus	127	APLP1	ENSG00000105290.11	19	35868131	35879791	-0.0075135	0.0111975	0.503695	17977	0.95173	No
Uterus	127	NFKBID	ENSG00000167604.13	19	35887653	35900662	0.00736364	0.00744104	0.324646	17977	0.931177	No
Uterus	127	HCST	ENSG00000126264.9	19	35903856	35904377	-0.0193543	0.0127335	0.131529	17977	0.891636	No
Uterus	127	TYROBP	ENSG00000011600.11	19	35904401	35908295	-0.00621293	0.0082292	0.451947	17977	0.949555	No
Uterus	127	LRFN3	ENSG00000126243.8	19	35935358	35945767	-0.00126958	0.00490265	0.796175	17977	0.982565	No
Uterus	127	AF038458.5	ENSG00000267388.1	19	35960512	35964063	0.0224052	0.0231995	0.336381	17977	0.934114	No
Uterus	127	SDHAF1	ENSG00000205138.3	19	35995199	35996315	-0.00556671	0.0046084	0.229781	17977	0.914771	No
Uterus	127	SYNE4	ENSG00000181392.14	19	36003310	36008793	0.00054345	0.0103588	0.95826	17977	0.997669	No
Uterus	127	ALKBH6	ENSG00000239382.10	19	36009120	36014239	-0.00418538	0.00367016	0.256722	17977	0.917008	No
Uterus	127	CLIP3	ENSG00000105270.14	19	36014660	36033343	0.0100929	0.00483345	0.039204	17977	0.880038	No
Uterus	127	THAP8	ENSG00000161277.10	19	36034985	36054762	-0.00384362	0.00679944	0.573086	17977	0.95991	No
Uterus	127	WDR62	ENSG00000075702.16	19	36054881	36105106	-0.000935329	0.0132743	0.94396	17977	0.99592	No
Uterus	127	POLR2I	ENSG00000105258.8	19	36113712	36114251	0.00642643	0.00380204	0.0939453	17977	0.886541	No
Uterus	127	TBCB	ENSG00000105254.11	19	36114289	36125947	-0.00239419	0.00350383	0.495919	17977	0.950888	No
Uterus	127	CAPNS1	ENSG00000126247.10	19	36139575	36150353	0.00480886	0.00317367	0.132717	17977	0.891636	No
Uterus	127	COX7A1	ENSG00000161281.10	19	36150922	36152869	-0.00323214	0.00564351	0.56806	17977	0.95991	No
Uterus	127	ZNF565	ENSG00000196357.11	19	36182060	36246257	-0.00751441	0.00518458	0.150213	17977	0.895056	No
Uterus	127	ZNF146	ENSG00000167635.11	19	36214602	36238774	-0.00448353	0.00330752	0.17815	17977	0.903134	No
Uterus	127	CTD-3162L10.1	ENSG00000267053.6	19	36304580	36312668	-0.00484341	0.0146024	0.740787	17977	0.980197	No
Uterus	127	LINC00665	ENSG00000232677.6	19	36313067	36331718	-0.00400732	0.00570188	0.483732	17977	0.950888	No
Uterus	127	ZFP14	ENSG00000142065.13	19	36334453	36379199	-0.00493654	0.00453277	0.278613	17977	0.918814	No
Uterus	127	ZFP82	ENSG00000181007.8	19	36383120	36418656	-0.0158319	0.00641966	0.0152758	17977	0.767075	No
Uterus	127	ZNF566	ENSG00000186017.14	19	36445119	36489648	-0.00570624	0.0043303	0.190456	17977	0.907049	No
Uterus	127	ZNF260	ENSG00000254004.6	19	36510695	36528660	-0.00427348	0.00364561	0.243759	17977	0.914771	No
Uterus	127	ZNF529	ENSG00000186020.12	19	36534774	36589701	0.00183665	0.00384718	0.634068	17977	0.967222	No
Uterus	127	ZNF382	ENSG00000161298.17	19	36604817	36634113	-0.0104421	0.00598161	0.0837883	17977	0.886541	No
Uterus	127	ZNF461	ENSG00000197808.11	19	36637192	36666853	-0.00435494	0.00475962	0.3623	17977	0.940178	No
Uterus	127	CTD-3234P18.6	ENSG00000276071.1	19	36668102	36669404	-0.0152694	0.00969074	0.11811	17977	0.886541	No
Uterus	127	LINC01534	ENSG00000225975.6	19	36685440	36687449	-0.00122486	0.00668325	0.854937	17977	0.987465	No
Uterus	127	ZNF567	ENSG00000189042.13	19	36687628	36727701	-0.00504406	0.00512794	0.327552	17977	0.931533	No
Uterus	127	ZNF850	ENSG00000267041.5	19	36714383	36772825	-0.00268739	0.00619528	0.665338	17977	0.972871	No
Uterus	127	CTD-2162K18.4	ENSG00000267260.1	19	36773153	36777078	-0.0172984	0.0246377	0.484164	17977	0.950888	No
Uterus	127	ZNF790	ENSG00000197863.8	19	36817428	36850787	-0.0041876	0.00522475	0.424657	17977	0.948427	No
Uterus	127	ZNF345	ENSG00000251247.10	19	36850361	36913029	0.00624978	0.00441762	0.160104	17977	0.896085	No
Uterus	127	ZNF829	ENSG00000185869.14	19	36888124	36916291	-0.00832954	0.00516634	0.109905	17977	0.886541	No
Uterus	127	ZNF568	ENSG00000198453.12	19	36916329	36997932	-0.00701757	0.00410071	0.0899772	17977	0.886541	No
Uterus	127	ZNF420	ENSG00000197050.10	19	37007857	37130314	-0.00916036	0.00467248	0.0525875	17977	0.880038	No
Uterus	127	ZNF585A	ENSG00000196967.10	19	37106734	37172741	-0.00566876	0.00391503	0.150612	17977	0.895056	No
Uterus	127	ZNF585B	ENSG00000245680.9	19	37181579	37217925	-0.00268261	0.00482958	0.579766	17977	0.95991	No
Uterus	127	ZNF383	ENSG00000188283.11	19	37218154	37248738	-0.00488396	0.00376458	0.197355	17977	0.908274	No
Uterus	127	LINC01535	ENSG00000226686.7	19	37251912	37265535	0.00169177	0.0196199	0.93145	17977	0.995786	No
Uterus	127	CTD-3220F14.1	ENSG00000267605.5	19	37265939	37271518	-0.0166559	0.0129101	0.199836	17977	0.908274	No
Uterus	127	HKR1	ENSG00000181666.17	19	37312837	37369365	-0.00301913	0.00286357	0.294155	17977	0.920925	No
Uterus	127	ZNF527	ENSG00000189164.14	19	37371061	37393066	-0.00879047	0.00427001	0.0420029	17977	0.880038	No
Uterus	127	ZNF569	ENSG00000196437.10	19	37411155	37469057	-0.0115453	0.00443969	0.0106512	17977	0.743217	No
Uterus	127	ZNF570	ENSG00000171827.10	19	37467585	37488652	-0.00736	0.00492019	0.137685	17977	0.891636	No
Uterus	127	ZNF793	ENSG00000188227.12	19	37507047	37548762	-0.0081111	0.00491074	0.101582	17977	0.886541	No
Uterus	127	ZNF571	ENSG00000180479.13	19	37554782	37594790	-0.0090805	0.00498218	0.0712107	17977	0.883832	No
Uterus	127	ZNF540	ENSG00000171817.16	19	37594830	37614097	-0.00832727	0.00640482	0.196393	17977	0.908274	No
Uterus	127	ZFP30	ENSG00000120784.15	19	37631009	37692337	-0.00290548	0.00413591	0.483922	17977	0.950888	No
Uterus	127	ZNF781	ENSG00000196381.10	19	37667751	37678773	-0.00846263	0.00622773	0.177102	17977	0.903134	No
Uterus	127	ZNF607	ENSG00000198182.12	19	37696363	37719790	-0.0100358	0.00473218	0.0362966	17977	0.879385	No
Uterus	127	CTD-2528L19.6	ENSG00000267152.1	19	37728586	37730643	0.0108824	0.00743621	0.146336	17977	0.894545	No
Uterus	127	ZNF573	ENSG00000189144.13	19	37735833	37817300	-0.0151441	0.00672078	0.0263174	17977	0.84581	No
Uterus	127	SIPA1L3	ENSG00000105738.10	19	37907228	38208372	0.00161687	0.00408993	0.693402	17977	0.97485	No
Uterus	127	DPF1	ENSG00000011332.19	19	38211006	38229714	0.0136728	0.0183488	0.457838	17977	0.949843	No
Uterus	127	SPINT2	ENSG00000167642.12	19	38244035	38292614	-0.00218802	0.0127598	0.864179	17977	0.988228	No
Uterus	127	PPP1R14A	ENSG00000167641.10	19	38251237	38256591	-4.50556e-05	0.0101776	0.996476	17977	0.999912	No
Uterus	127	C19orf33	ENSG00000167644.11	19	38304161	38305009	0.0284224	0.0189313	0.136267	17977	0.891636	No
Uterus	127	YIF1B	ENSG00000167645.16	19	38305104	38317273	-0.00483996	0.00509729	0.344539	17977	0.936505	No
Uterus	127	KCNK6	ENSG00000099337.4	19	38319844	38332076	-0.00593694	0.0164552	0.718977	17977	0.978043	No
Uterus	127	CATSPERG	ENSG00000099338.22	19	38335775	38370943	0.0154496	0.0087765	0.0812624	17977	0.886541	No
Uterus	127	PSMD8	ENSG00000099341.11	19	38374536	38383824	-0.00192978	0.00260111	0.459801	17977	0.950357	No
Uterus	127	GGN	ENSG00000179168.14	19	38384265	38388082	0.0193675	0.0115359	0.0961465	17977	0.886541	No
Uterus	127	SPRED3	ENSG00000188766.12	19	38388421	38399587	0.00905352	0.0110537	0.414613	17977	0.947539	No
Uterus	127	FAM98C	ENSG00000130244.12	19	38403135	38409054	0.00384344	0.00417474	0.359349	17977	0.940115	No
Uterus	127	RASGRP4	ENSG00000171777.15	19	38409085	38426305	0.00284895	0.00896662	0.751322	17977	0.980197	No
Uterus	127	RYR1	ENSG00000196218.12	19	38433699	38587564	0.00547028	0.010183	0.592269	17977	0.961981	No
Uterus	127	MAP4K1	ENSG00000104814.12	19	38587641	38618882	0.00150941	0.00765873	0.844143	17977	0.986201	No
Uterus	127	EIF3K	ENSG00000178982.9	19	38619082	38636955	-0.000206857	0.00295055	0.944241	17977	0.99592	No
Uterus	127	ACTN4	ENSG00000130402.11	19	38647670	38731583	-0.0010717	0.00516475	0.83602	17977	0.985302	No
Uterus	127	CAPN12	ENSG00000182472.8	19	38733703	38769904	-0.00875679	0.0175715	0.619278	17977	0.965396	No
Uterus	127	LGALS7B	ENSG00000178934.4	19	38789211	38791749	0.0172177	0.0265748	0.518467	17977	0.95375	No
Uterus	127	LGALS4	ENSG00000171747.8	19	38801671	38813364	-0.0139038	0.0154006	0.368691	17977	0.941058	No
Uterus	127	ECH1	ENSG00000104823.8	19	38815422	38832005	-0.00298541	0.0072526	0.681448	17977	0.97485	No
Uterus	127	HNRNPL	ENSG00000104824.16	19	38836388	38852347	0.00237853	0.00377591	0.530115	17977	0.954896	No
Uterus	127	RINL	ENSG00000187994.13	19	38867834	38878279	0.000597144	0.00607439	0.921877	17977	0.99368	No
Uterus	127	SIRT2	ENSG00000068903.19	19	38878555	38899862	0.00309482	0.00307841	0.317049	17977	0.9301	No
Uterus	127	NFKBIB	ENSG00000104825.16	19	38899952	38908893	-0.000725533	0.00381945	0.849709	17977	0.986312	No
Uterus	127	CCER2	ENSG00000262484.1	19	38908980	38912158	-0.0177481	0.0152429	0.246921	17977	0.914771	No
Uterus	127	SARS2	ENSG00000104835.14	19	38915266	38930547	-0.00179409	0.00476831	0.707489	17977	0.97718	No
Uterus	127	MRPS12	ENSG00000128626.11	19	38930897	38933162	-0.00413397	0.00386803	0.287631	17977	0.920593	No
Uterus	127	CTC-360G5.9	ENSG00000269486.2	19	38935297	38938632	-0.0149424	0.0112106	0.185455	17977	0.907049	No
Uterus	127	FBXO17	ENSG00000269190.5	19	38941401	38975910	-0.00431048	0.00379576	0.258709	17977	0.91792	No
Uterus	127	FBXO27	ENSG00000161243.8	19	38990714	39032785	0.0171724	0.00725487	0.0197645	17977	0.802954	No
Uterus	127	ACP7	ENSG00000183760.10	19	39083913	39111493	0.0107764	0.0302362	0.722251	17977	0.978417	No
Uterus	127	PAK4	ENSG00000130669.17	19	39125770	39182816	0.00450869	0.00471972	0.341627	17977	0.935218	No
Uterus	127	NCCRP1	ENSG00000188505.4	19	39196961	39201884	-0.0375835	0.0211527	0.0785023	17977	0.886541	No
Uterus	127	SYCN	ENSG00000179751.6	19	39202831	39204266	-0.00353523	0.0246903	0.88642	17977	0.990503	No
Uterus	127	LRFN1	ENSG00000128011.4	19	39306568	39314650	0.0177041	0.0120927	0.146172	17977	0.894545	No
Uterus	127	GMFG	ENSG00000130755.12	19	39328353	39342372	0.00703941	0.00629421	0.265951	17977	0.91792	No
Uterus	127	CTC-246B18.10	ENSG00000269246.1	19	39341773	39341945	0.0162533	0.023	0.481341	17977	0.950888	No
Uterus	127	SAMD4B	ENSG00000179134.15	19	39342396	39385710	-0.00145768	0.00361551	0.687641	17977	0.97485	No
Uterus	127	PAF1	ENSG00000006712.14	19	39385852	39391195	0.00362013	0.0033404	0.280963	17977	0.919009	No
Uterus	127	MED29	ENSG00000063322.13	19	39391303	39400637	0.00103233	0.00284089	0.717049	17977	0.9772	No
Uterus	127	ZFP36	ENSG00000128016.5	19	39406813	39409412	-0.000500628	0.0134852	0.970456	17977	0.99871	No
Uterus	127	PLEKHG2	ENSG00000090924.14	19	39412585	39428415	0.00225727	0.00630712	0.721143	17977	0.978106	No
Uterus	127	RPS16	ENSG00000105193.8	19	39433207	39435948	-6.02326e-05	0.0040419	0.988139	17977	0.999681	No
Uterus	127	SUPT5H	ENSG00000196235.13	19	39436156	39476670	0.00186864	0.00286963	0.516354	17977	0.953088	No
Uterus	127	TIMM50	ENSG00000105197.10	19	39480412	39493715	0.000964218	0.00240849	0.689719	17977	0.97485	No
Uterus	127	DLL3	ENSG00000090932.10	19	39498895	39508481	-0.0118403	0.0301232	0.69507	17977	0.97485	No
Uterus	127	EID2B	ENSG00000176401.5	19	39530990	39532854	0.00310315	0.0050888	0.543311	17977	0.955529	No
Uterus	127	EID2	ENSG00000176396.10	19	39538705	39540333	-0.000280623	0.00421548	0.947051	17977	0.99592	No
Uterus	127	LLNLR-268E12.1	ENSG00000276445.1	19	39812972	39813555	-0.00336457	0.0112884	0.766249	17977	0.982565	No
Uterus	127	DYRK1B	ENSG00000105204.13	19	39825350	39834201	0.00453312	0.00589286	0.443468	17977	0.949555	No
Uterus	127	FBL	ENSG00000105202.8	19	39834458	39846414	0.00104559	0.0042362	0.805528	17977	0.982807	No
Uterus	127	FCGBP	ENSG00000275395.4	19	39863323	39934626	-0.026928	0.0206467	0.195008	17977	0.908159	No
Uterus	127	PSMC4	ENSG00000013275.7	19	39971005	39981441	-0.000410777	0.00288428	0.887022	17977	0.990571	No
Uterus	127	ZNF546	ENSG00000187187.13	19	39984134	40021041	-0.00175997	0.0044328	0.692149	17977	0.97485	No
Uterus	127	ZNF780B	ENSG00000128000.15	19	40028260	40056209	-0.00936524	0.0043516	0.0336776	17977	0.868405	No
Uterus	127	ZNF780A	ENSG00000197782.14	19	40069152	40090753	-0.00401362	0.00410773	0.330771	17977	0.933055	No
Uterus	127	MAP3K10	ENSG00000130758.7	19	40191744	40215575	0.0106812	0.00515965	0.0408919	17977	0.880038	No
Uterus	127	TTC9B	ENSG00000174521.7	19	40216058	40218399	-0.0165547	0.0249823	0.509003	17977	0.95173	No
Uterus	127	CNTD2	ENSG00000105219.8	19	40222208	40226690	-0.000641928	0.0132295	0.961392	17977	0.997669	No
Uterus	127	AKT2	ENSG00000105221.16	19	40230317	40285536	-0.00325812	0.00243808	0.184325	17977	0.907049	No
Uterus	127	C19orf47	ENSG00000160392.13	19	40319536	40348455	-0.00210763	0.00377752	0.578074	17977	0.95991	No
Uterus	127	PLD3	ENSG00000105223.19	19	40348528	40378483	-0.0021137	0.00358956	0.557229	17977	0.958225	No
Uterus	127	HIPK4	ENSG00000160396.8	19	40379271	40390187	-0.00351702	0.00973932	0.718739	17977	0.978017	No
Uterus	127	PRX	ENSG00000105227.14	19	40393768	40413366	-0.00777672	0.00736962	0.293737	17977	0.920925	No
Uterus	127	SERTAD1	ENSG00000197019.4	19	40421592	40426025	-0.00847464	0.00990263	0.394059	17977	0.944738	No
Uterus	127	SERTAD3	ENSG00000167565.12	19	40440844	40444705	-0.00713371	0.0100793	0.480665	17977	0.950888	No
Uterus	127	BLVRB	ENSG00000090013.9	19	40447789	40465840	0.00195717	0.0035745	0.585173	17977	0.960995	No
Uterus	127	SPTBN4	ENSG00000160460.15	19	40466241	40576464	0.00173117	0.00542142	0.750118	17977	0.980197	No
Uterus	127	SHKBP1	ENSG00000160410.14	19	40576851	40591399	0.00323833	0.00426903	0.449813	17977	0.949555	No
Uterus	127	LTBP4	ENSG00000090006.17	19	40592883	40629818	-0.00948495	0.00938177	0.314341	17977	0.927982	No
Uterus	127	NUMBL	ENSG00000105245.9	19	40665905	40690972	0.00418469	0.0054798	0.446785	17977	0.949555	No
Uterus	127	COQ8B	ENSG00000123815.11	19	40691529	40716896	0.00122544	0.00429319	0.775871	17977	0.982565	No
Uterus	127	ITPKC	ENSG00000086544.2	19	40717103	40740855	-0.00874626	0.00679523	0.200883	17977	0.908274	No
Uterus	127	C19orf54	ENSG00000188493.14	19	40740861	40751553	0.00124683	0.00551576	0.821603	17977	0.983365	No
Uterus	127	SNRPA	ENSG00000077312.8	19	40750637	40765389	0.0013284	0.0043923	0.762916	17977	0.982565	No
Uterus	127	MIA	ENSG00000261857.6	19	40771648	40777490	-0.00494826	0.01404	0.725215	17977	0.979399	No
Uterus	127	RAB4B	ENSG00000167578.17	19	40778216	40792572	0.00235254	0.00406999	0.564488	17977	0.959534	No
Uterus	127	EGLN2	ENSG00000269858.5	19	40798996	40808433	1.96112e-05	0.00396734	0.996065	17977	0.999912	No
Uterus	127	CTC-490E21.10	ENSG00000269843.1	19	40831221	40837210	0.0109008	0.0105635	0.304476	17977	0.92631	No
Uterus	127	CYP2A6	ENSG00000255974.7	19	40843538	40850447	0.0220246	0.0178515	0.220045	17977	0.911566	No
Uterus	127	CYP2A7	ENSG00000198077.10	19	40875439	40882752	0.0461898	0.0301537	0.128576	17977	0.891636	No
Uterus	127	CYP2S1	ENSG00000167600.13	19	41193049	41207539	0.02895	0.0181714	0.11413	17977	0.886541	No
Uterus	127	AXL	ENSG00000167601.11	19	41219203	41261766	0.00647416	0.00554522	0.245645	17977	0.914771	No
Uterus	127	HNRNPUL1	ENSG00000105323.16	19	41262496	41307598	0.00271299	0.00319386	0.39757	17977	0.945525	No
Uterus	127	TGFB1	ENSG00000105329.9	19	41301705	41353911	0.0130273	0.00650056	0.0476425	17977	0.880038	No
Uterus	127	CCDC97	ENSG00000142039.3	19	41310189	41324883	0.00283567	0.00366368	0.440674	17977	0.949555	No
Uterus	127	TMEM91	ENSG00000142046.14	19	41350911	41384083	0.00370408	0.00605385	0.541956	17977	0.955529	No
Uterus	127	B9D2	ENSG00000123810.7	19	41354421	41364173	-0.00786876	0.00540315	0.148286	17977	0.894545	No
Uterus	127	EXOSC5	ENSG00000077348.8	19	41386374	41397459	-0.00418288	0.00724362	0.564867	17977	0.959534	No
Uterus	127	BCKDHA	ENSG00000248098.11	19	41397480	41425005	-0.00101139	0.00521887	0.846711	17977	0.986312	No
Uterus	127	B3GNT8	ENSG00000177191.2	19	41425551	41428730	0.00670033	0.00789125	0.397766	17977	0.945525	No
Uterus	127	ATP5SL	ENSG00000105341.18	19	41431318	41440717	0.00199068	0.00295106	0.501436	17977	0.95173	No
Uterus	127	ERICH4	ENSG00000204978.2	19	41443158	41444765	0.00261309	0.0149883	0.861932	17977	0.988228	No
Uterus	127	PCAT19	ENSG00000267107.6	19	41454169	41500649	0.00579109	0.00758614	0.44695	17977	0.949555	No
Uterus	127	AC006129.1	ENSG00000268355.1	19	41531206	41532174	-0.0685747	0.0304379	0.0263422	17977	0.84581	No
Uterus	127	LINC01480	ENSG00000270164.1	19	41535183	41536904	0.00762012	0.0184735	0.680822	17977	0.97485	No
Uterus	127	AC006129.2	ENSG00000268027.5	19	41545192	41555462	0.0212492	0.0168066	0.208908	17977	0.910019	No
Uterus	127	CEACAM21	ENSG00000007129.17	19	41549518	41586844	0.0340033	0.0164016	0.0406042	17977	0.880038	No
Uterus	127	CEACAM4	ENSG00000105352.10	19	41618971	41627074	-0.0077443	0.0219	0.724332	17977	0.979047	No
Uterus	127	CEACAM7	ENSG00000007306.14	19	41673307	41706976	-0.0643507	0.0365195	0.0809641	17977	0.886541	No
Uterus	127	CEACAM5	ENSG00000105388.15	19	41708585	41729798	-0.0263269	0.0355025	0.460014	17977	0.950357	No
Uterus	127	CEACAM6	ENSG00000086548.8	19	41750977	41772208	-0.0207941	0.0282421	0.463202	17977	0.950721	No
Uterus	127	CEACAM3	ENSG00000170956.16	19	41796437	41811553	0.00224425	0.0289408	0.938336	17977	0.995873	No
Uterus	127	RPS19	ENSG00000105372.6	19	41859918	41872926	-0.000203277	0.00439397	0.963189	17977	0.997735	No
Uterus	127	CD79A	ENSG00000105369.9	19	41877120	41881372	0.0357236	0.0161947	0.0295721	17977	0.850817	No
Uterus	127	ARHGEF1	ENSG00000076928.17	19	41883161	41930150	0.00484282	0.00282387	0.0893034	17977	0.886541	No
Uterus	127	CTD-2575K13.6	ENSG00000268041.2	19	41907705	41928516	0.00283502	0.0112503	0.801537	17977	0.982807	No
Uterus	127	RABAC1	ENSG00000105404.10	19	41956681	41959390	0.00273163	0.00359098	0.448547	17977	0.949555	No
Uterus	127	ATP1A3	ENSG00000105409.16	19	41966582	41997497	0.00412518	0.0212871	0.846716	17977	0.986312	No
Uterus	127	GRIK5	ENSG00000105737.9	19	41998321	42069498	0.00276832	0.0143801	0.847715	17977	0.986312	No
Uterus	127	ZNF574	ENSG00000105732.12	19	42068477	42081549	-0.00298296	0.00504001	0.55522	17977	0.957703	No
Uterus	127	POU2F2	ENSG00000028277.21	19	42086110	42196585	0.0036373	0.00772032	0.638523	17977	0.967689	No
Uterus	127	DEDD2	ENSG00000160570.13	19	42198598	42220140	-0.00441937	0.00464666	0.343745	17977	0.936505	No
Uterus	127	ZNF526	ENSG00000167625.10	19	42220271	42228201	-0.0108682	0.00508517	0.0349007	17977	0.868988	No
Uterus	127	GSK3A	ENSG00000105723.11	19	42230186	42242625	0.000166067	0.00227251	0.941884	17977	0.99592	No
Uterus	127	ERF	ENSG00000105722.9	19	42247572	42255157	-0.00592041	0.00648825	0.363605	17977	0.940178	No
Uterus	127	CIC	ENSG00000079432.7	19	42268537	42295797	-0.00383152	0.00446451	0.392727	17977	0.944611	No
Uterus	127	PAFAH1B3	ENSG00000079462.7	19	42297033	42303546	-0.00260901	0.00730899	0.721839	17977	0.978228	No
Uterus	127	PRR19	ENSG00000188368.9	19	42302098	42310821	0.00952453	0.0141902	0.503565	17977	0.95173	No
Uterus	127	TMEM145	ENSG00000167619.11	19	42313336	42325062	0.0276056	0.0163164	0.0936329	17977	0.886541	No
Uterus	127	MEGF8	ENSG00000105429.12	19	42325609	42378769	0.00461779	0.0037318	0.218692	17977	0.911566	No
Uterus	127	CNFN	ENSG00000105427.9	19	42387019	42390287	-0.0155241	0.011872	0.193857	17977	0.907049	No
Uterus	127	LIPE	ENSG00000079435.9	19	42401507	42427426	0.0148727	0.00743698	0.0481009	17977	0.880038	No
Uterus	127	CXCL17	ENSG00000189377.8	19	42428288	42443048	-0.035708	0.0302326	0.240228	17977	0.914771	No
Uterus	127	CEACAM1	ENSG00000079385.21	19	42507304	42561234	0.0168173	0.0177127	0.344572	17977	0.936505	No
Uterus	127	CD177	ENSG00000204936.9	19	43353659	43363172	-0.0226194	0.031264	0.470983	17977	0.950888	No
Uterus	127	LYPD3	ENSG00000124466.8	19	43460787	43465660	0.0169236	0.0101755	0.0992617	17977	0.886541	No
Uterus	127	PHLDB3	ENSG00000176531.10	19	43475103	43504935	0.0102753	0.00565675	0.0721508	17977	0.883832	No
Uterus	127	ETHE1	ENSG00000105755.7	19	43506719	43527244	0.000537036	0.0037807	0.887315	17977	0.990571	No
Uterus	127	ZNF575	ENSG00000176472.10	19	43525497	43536130	-0.000105401	0.00754536	0.988881	17977	0.999681	No
Uterus	127	XRCC1	ENSG00000073050.11	19	43543040	43580473	0.000866729	0.00349294	0.804513	17977	0.982807	No
Uterus	127	PINLYP	ENSG00000234465.10	19	43576800	43582104	-0.00680858	0.00560123	0.226882	17977	0.914771	No
Uterus	127	IRGQ	ENSG00000167378.8	19	43584369	43596135	-0.00128382	0.00401667	0.749889	17977	0.980197	No
Uterus	127	ZNF576	ENSG00000124444.15	19	43596392	43601157	-0.0028051	0.00367492	0.44699	17977	0.949555	No
Uterus	127	ZNF428	ENSG00000131116.11	19	43607219	43619874	0.0100054	0.00444465	0.0264622	17977	0.84581	No
Uterus	127	SRRM5	ENSG00000226763.4	19	43612107	43614487	0.00842854	0.00943858	0.373906	17977	0.943172	No
Uterus	127	CADM4	ENSG00000105767.2	19	43622368	43639839	0.00519844	0.00814075	0.524493	17977	0.954896	No
Uterus	127	PLAUR	ENSG00000011422.11	19	43646095	43670547	-0.00373014	0.00820445	0.650301	17977	0.968863	No
Uterus	127	SMG9	ENSG00000105771.13	19	43727992	43754990	0.000188406	0.00400319	0.962552	17977	0.997669	No
Uterus	127	KCNN4	ENSG00000104783.11	19	43766533	43781257	0.0157078	0.0128373	0.223839	17977	0.914756	No
Uterus	127	AC115522.3	ENSG00000268601.1	19	43794309	43795658	0.00171778	0.0253377	0.946077	17977	0.99592	No
Uterus	127	LYPD5	ENSG00000159871.14	19	43795929	43827206	-0.00218939	0.0113729	0.847715	17977	0.986312	No
Uterus	127	ZNF283	ENSG00000167637.16	19	43827292	43852017	-0.00917268	0.00431544	0.0358859	17977	0.876524	No
Uterus	127	ZNF404	ENSG00000176222.8	19	43872363	43884051	-0.0165405	0.00888243	0.0653776	17977	0.883832	No
Uterus	127	RP11-15A1.3	ENSG00000267058.1	19	43901386	43901805	-0.0133554	0.013686	0.331386	17977	0.933055	No
Uterus	127	ZNF45	ENSG00000124459.11	19	43912629	43935278	-0.0090712	0.0046532	0.0539086	17977	0.880038	No
Uterus	127	ZNF221	ENSG00000159905.14	19	43951223	43967709	-0.00238003	0.010091	0.814004	17977	0.982927	No
Uterus	127	ZNF155	ENSG00000204920.10	19	43967862	43996895	-0.0091942	0.00836226	0.27407	17977	0.917993	No
Uterus	127	ZNF230	ENSG00000159882.12	19	44002948	44013926	-0.00551788	0.00550158	0.318184	17977	0.930347	No
Uterus	127	ZNF222	ENSG00000159885.13	19	44025342	44033112	-0.00608636	0.00729391	0.405925	17977	0.947539	No
Uterus	127	ZNF223	ENSG00000178386.12	19	44051367	44067991	-0.00786339	0.00623466	0.210018	17977	0.910019	No
Uterus	127	ZNF284	ENSG00000186026.6	19	44072144	44089613	-0.00631104	0.00531215	0.237498	17977	0.914771	No
Uterus	127	ZNF224	ENSG00000267680.5	19	44094339	44109886	0.00144929	0.00419334	0.730321	17977	0.980178	No
Uterus	127	ZNF225	ENSG00000256294.7	19	44112240	44134816	-0.00919609	0.00468348	0.0522304	17977	0.880038	No
Uterus	127	ZNF234	ENSG00000263002.7	19	44141557	44160309	-0.00911264	0.00425353	0.0344746	17977	0.868405	No
Uterus	127	ZNF226	ENSG00000167380.16	19	44165073	44178381	-0.0052399	0.00471589	0.269057	17977	0.917993	No
Uterus	127	ZNF227	ENSG00000131115.15	19	44207547	44237268	-0.00941449	0.00415271	0.0254348	17977	0.845179	No
Uterus	127	ZNF235	ENSG00000159917.15	19	44228729	44305046	-0.00414521	0.00547413	0.450604	17977	0.949555	No
Uterus	127	ZNF233	ENSG00000159915.12	19	44259880	44275317	-0.00156347	0.00900072	0.862432	17977	0.988228	No
Uterus	127	ZNF112	ENSG00000062370.16	19	44326555	44367217	-0.00712218	0.00661849	0.284347	17977	0.919059	No
Uterus	127	ZNF285	ENSG00000267508.5	19	44382298	44401608	-0.0227218	0.00744418	0.00287684	17977	0.684661	No
Uterus	127	ZNF229	ENSG00000278318.4	19	44417519	44448578	-0.00887775	0.00736541	0.230785	17977	0.914771	No
Uterus	127	ZNF180	ENSG00000167384.10	19	44474428	44500524	-0.010643	0.00388474	0.00722745	17977	0.728731	No
Uterus	127	PVR	ENSG00000073008.14	19	44643798	44663583	-0.00058368	0.00405007	0.885685	17977	0.990503	No
Uterus	127	CEACAM19	ENSG00000186567.12	19	44666958	44684359	0.000417178	0.00726076	0.954291	17977	0.997292	No
Uterus	127	BCL3	ENSG00000069399.14	19	44747836	44760044	0.00507804	0.00965663	0.600094	17977	0.963737	No
Uterus	127	CBLC	ENSG00000142273.10	19	44777869	44800634	-0.0153495	0.026789	0.567884	17977	0.95991	No
Uterus	127	BCAM	ENSG00000187244.10	19	44809059	44821420	0.0119089	0.00581453	0.0430427	17977	0.880038	No
Uterus	127	NECTIN2	ENSG00000130202.9	19	44846175	44889228	-0.00147036	0.0044523	0.741871	17977	0.980197	No
Uterus	127	TOMM40	ENSG00000130204.12	19	44890569	44903689	-0.00995106	0.00410493	0.0170521	17977	0.786884	No
Uterus	127	APOE	ENSG00000130203.9	19	44905754	44909393	-0.00609849	0.0178893	0.733859	17977	0.980197	No
Uterus	127	APOC1	ENSG00000130208.9	19	44914247	44919349	-0.0063791	0.0184049	0.729587	17977	0.980178	No
Uterus	127	APOC2	ENSG00000234906.9	19	44945982	44949565	-0.0179293	0.0311536	0.566176	17977	0.95991	No
Uterus	127	CTB-129P6.11	ENSG00000267114.1	19	44950044	44954007	0.0313221	0.0178555	0.0823144	17977	0.886541	No
Uterus	127	CLPTM1	ENSG00000104853.15	19	44954591	44993341	-0.00295365	0.00282721	0.29855	17977	0.922892	No
Uterus	127	RELB	ENSG00000104856.13	19	45001430	45038198	0.00156608	0.00670738	0.815839	17977	0.982927	No
Uterus	127	CLASRP	ENSG00000104859.14	19	45039040	45070956	0.00160292	0.00335564	0.63387	17977	0.967222	No
Uterus	127	ZNF296	ENSG00000170684.8	19	45071500	45076509	-0.00468209	0.00831457	0.574554	17977	0.95991	No
Uterus	127	GEMIN7	ENSG00000142252.10	19	45079195	45091524	-0.00551086	0.00620422	0.37644	17977	0.944239	No
Uterus	127	PPP1R37	ENSG00000104866.10	19	45091792	45147285	-0.00381022	0.00368246	0.303189	17977	0.925128	No
Uterus	127	NKPD1	ENSG00000179846.9	19	45149750	45158737	-0.00231788	0.0137371	0.866332	17977	0.98841	No
Uterus	127	TRAPPC6A	ENSG00000007255.10	19	45162928	45178237	0.00109641	0.00461802	0.812794	17977	0.982927	No
Uterus	127	BLOC1S3	ENSG00000189114.6	19	45178745	45181801	0.00252666	0.00468041	0.590452	17977	0.961812	No
Uterus	127	EXOC3L2	ENSG00000283632.2	19	45212621	45245431	0.0207594	0.0132059	0.118965	17977	0.886541	No
Uterus	127	MARK4	ENSG00000007047.14	19	45251258	45305283	0.00285866	0.00372303	0.444311	17977	0.949555	No
Uterus	127	CKM	ENSG00000104879.4	19	45306414	45322977	0.0827246	0.0342118	0.0173274	17977	0.786884	No
Uterus	127	ERCC2	ENSG00000104884.14	19	45349837	45370918	-0.00432202	0.00436963	0.324886	17977	0.931177	No
Uterus	127	PPP1R13L	ENSG00000104881.15	19	45379634	45405081	-0.00107666	0.00760912	0.88775	17977	0.990571	No
Uterus	127	CD3EAP	ENSG00000117877.10	19	45406209	45410766	0.00190841	0.00728833	0.793955	17977	0.982565	No
Uterus	127	ERCC1	ENSG00000012061.15	19	45407333	45478828	-0.00517754	0.00403617	0.202392	17977	0.908274	No
Uterus	127	FOSB	ENSG00000125740.13	19	45467995	45475179	0.0534472	0.0334248	0.112819	17977	0.886541	No
Uterus	127	RTN2	ENSG00000125744.11	19	45485289	45497061	-0.00256472	0.00919618	0.780878	17977	0.982565	No
Uterus	127	PPM1N	ENSG00000213889.10	19	45488777	45502510	0.00181138	0.0137176	0.895199	17977	0.990571	No
Uterus	127	VASP	ENSG00000125753.13	19	45506579	45526983	0.00678519	0.00538663	0.210593	17977	0.910019	No
Uterus	127	OPA3	ENSG00000125741.4	19	45527427	45602212	-0.00757354	0.00469688	0.109864	17977	0.886541	No
Uterus	127	GPR4	ENSG00000177464.4	19	45589764	45599753	0.0180269	0.0104325	0.0869346	17977	0.886541	No
Uterus	127	EML2	ENSG00000125746.16	19	45606994	45645629	0.00755315	0.00557967	0.178741	17977	0.903134	No
Uterus	127	GIPR	ENSG00000010310.8	19	45668244	45683724	0.0138344	0.0165577	0.405318	17977	0.947539	No
Uterus	127	SNRPD2	ENSG00000125743.10	19	45687454	45692389	0.000684768	0.00381016	0.857717	17977	0.987866	No
Uterus	127	QPCTL	ENSG00000011478.11	19	45692483	45703989	-0.000544247	0.00583507	0.925865	17977	0.99452	No
Uterus	127	FBXO46	ENSG00000177051.5	19	45710629	45730904	0.0060867	0.00446362	0.175603	17977	0.90186	No
Uterus	127	SIX5	ENSG00000177045.7	19	45765965	45769226	-0.00262604	0.00608867	0.667135	17977	0.973122	No
Uterus	127	DMPK	ENSG00000104936.17	19	45769717	45782552	-0.000839703	0.00634492	0.894967	17977	0.990571	No
Uterus	127	DMWD	ENSG00000185800.11	19	45782947	45792802	0.0012498	0.00438834	0.776358	17977	0.982565	No
Uterus	127	SYMPK	ENSG00000125755.18	19	45815410	45863290	0.000302617	0.00255015	0.905766	17977	0.990702	No
Uterus	127	FOXA3	ENSG00000170608.2	19	45863989	45873797	0.0117954	0.0258862	0.649573	17977	0.968863	No
Uterus	127	IRF2BP1	ENSG00000170604.4	19	45883607	45886170	0.00184859	0.00493645	0.708803	17977	0.9772	No
Uterus	127	MYPOP	ENSG00000176182.5	19	45890020	45902604	0.00190182	0.00574922	0.741458	17977	0.980197	No
Uterus	127	NOVA2	ENSG00000104967.6	19	45933734	45973546	0.0019948	0.00678765	0.769425	17977	0.982565	No
Uterus	127	CCDC61	ENSG00000104983.8	19	45995461	46021318	-0.00408655	0.00449649	0.365521	17977	0.940178	No
Uterus	127	PGLYRP1	ENSG00000008438.4	19	46019153	46023065	0.00871513	0.0302408	0.773769	17977	0.982565	No
Uterus	127	CTC-344H19.4	ENSG00000268401.1	19	46027654	46030161	0.029787	0.0225426	0.189252	17977	0.907049	No
Uterus	127	IGFL4	ENSG00000204869.8	19	46039748	46077094	-0.0569789	0.0226448	0.0133761	17977	0.763669	No
Uterus	127	AC007193.6	ENSG00000267922.1	19	46101122	46196218	-0.0200331	0.0180272	0.268991	17977	0.917993	No
Uterus	127	IGFL2	ENSG00000204866.8	19	46143106	46161299	-0.0105619	0.0253326	0.677581	17977	0.97485	No
Uterus	127	IGFL2-AS1	ENSG00000268621.5	19	46189166	46203083	0.0215952	0.0200189	0.283173	17977	0.919059	No
Uterus	127	HIF3A	ENSG00000124440.15	19	46297046	46343433	-0.0135458	0.0114499	0.23946	17977	0.914771	No
Uterus	127	PPP5C	ENSG00000011485.14	19	46346994	46392981	-0.00423918	0.00339886	0.215085	17977	0.910662	No
Uterus	127	CCDC8	ENSG00000169515.5	19	46410372	46413584	-0.0123957	0.00637456	0.0545033	17977	0.880038	No
Uterus	127	LLNLF-187D8.1	ENSG00000277531.2	19	46424697	46428951	0.00325874	0.0261089	0.90091	17977	0.990571	No
Uterus	127	PNMAL1	ENSG00000182013.17	19	46466491	46471563	-0.0167514	0.0125156	0.183644	17977	0.907049	No
Uterus	127	PPP5D1	ENSG00000230510.6	19	46480796	46601200	0.0209151	0.011502	0.071856	17977	0.883832	No
Uterus	127	PNMAL2	ENSG00000204851.6	19	46486906	46494507	-0.014082	0.00960424	0.145575	17977	0.894545	No
Uterus	127	CALM3	ENSG00000160014.16	19	46601236	46610793	0.00235847	0.00419785	0.57543	17977	0.95991	No
Uterus	127	PTGIR	ENSG00000160013.8	19	46620468	46625118	-0.0125275	0.0123279	0.311873	17977	0.927315	No
Uterus	127	GNG8	ENSG00000167414.4	19	46634076	46634685	-0.00703227	0.0150987	0.642357	17977	0.968348	No
Uterus	127	DACT3	ENSG00000197380.10	19	46647612	46661138	0.00322816	0.00768099	0.675141	17977	0.97485	No
Uterus	127	PRKD2	ENSG00000105287.12	19	46674275	46717127	-0.000895982	0.00368431	0.808334	17977	0.982807	No
Uterus	127	STRN4	ENSG00000090372.14	19	46719507	46746994	0.00139222	0.00290514	0.632773	17977	0.967222	No
Uterus	127	FKRP	ENSG00000181027.10	19	46746046	46776974	0.00217509	0.00604535	0.719723	17977	0.978106	No
Uterus	127	SLC1A5	ENSG00000105281.12	19	46774883	46787814	-0.0132579	0.00681451	0.054384	17977	0.880038	No
Uterus	127	AP2S1	ENSG00000042753.11	19	46838136	46850992	-0.00148234	0.00278433	0.595583	17977	0.963274	No
Uterus	127	ARHGAP35	ENSG00000160007.18	19	46918676	47005077	0.0076379	0.00360917	0.0366873	17977	0.879504	No
Uterus	127	NPAS1	ENSG00000130751.9	19	47019820	47045775	-0.00277419	0.0224425	0.901858	17977	0.990571	No
Uterus	127	TMEM160	ENSG00000130748.6	19	47045907	47048630	0.00245034	0.0121591	0.84068	17977	0.985736	No
Uterus	127	ZC3H4	ENSG00000130749.9	19	47064187	47113752	0.00322581	0.00446699	0.471811	17977	0.950888	No
Uterus	127	SAE1	ENSG00000142230.11	19	47113274	47210636	-0.00263433	0.00347897	0.450616	17977	0.949555	No
Uterus	127	BBC3	ENSG00000105327.17	19	47220824	47232766	0.0157963	0.0136158	0.248621	17977	0.914771	No
Uterus	127	CCDC9	ENSG00000105321.12	19	47255980	47271953	-6.56763e-05	0.00339334	0.984595	17977	0.999681	No
Uterus	127	INAFM1	ENSG00000257704.3	19	47274453	47275707	-0.00252271	0.00579726	0.664342	17977	0.972821	No
Uterus	127	C5AR1	ENSG00000197405.7	19	47290023	47322066	0.0005264	0.012442	0.966333	17977	0.998095	No
Uterus	127	C5AR2	ENSG00000134830.5	19	47332147	47347327	-0.0107791	0.0172969	0.534519	17977	0.954896	No
Uterus	127	DHX34	ENSG00000134815.18	19	47349281	47382704	0.00346074	0.00449804	0.44339	17977	0.949555	No
Uterus	127	MEIS3	ENSG00000105419.17	19	47403124	47419523	-0.0158902	0.00832368	0.0589874	17977	0.880038	No
Uterus	127	SLC8A2	ENSG00000118160.13	19	47428017	47472168	-0.00385235	0.0124747	0.758076	17977	0.982356	No
Uterus	127	KPTN	ENSG00000118162.13	19	47475144	47484268	-0.0114201	0.00690397	0.101086	17977	0.886541	No
Uterus	127	NAPA	ENSG00000105402.7	19	47487637	47515240	0.000183875	0.00353635	0.958631	17977	0.997669	No
Uterus	127	ZNF541	ENSG00000118156.12	19	47520685	47555856	-0.00210751	0.0122369	0.863592	17977	0.988228	No
Uterus	127	GLTSCR1	ENSG00000063169.10	19	47609123	47703277	0.00380716	0.00437788	0.386483	17977	0.944611	No
Uterus	127	EHD2	ENSG00000024422.11	19	47713343	47743134	0.0106474	0.00551706	0.0563177	17977	0.880038	No
Uterus	127	GLTSCR2	ENSG00000105373.18	19	47745522	47757035	0.00104455	0.00557507	0.851739	17977	0.986706	No
Uterus	127	SELENOW	ENSG00000178980.14	19	47778572	47784684	0.00158899	0.00529673	0.764775	17977	0.982565	No
Uterus	127	SULT2A1	ENSG00000105398.3	19	47870466	47886397	-0.0304346	0.0331276	0.360355	17977	0.940115	No
Uterus	127	PLA2G4C	ENSG00000105499.13	19	48047843	48110817	-0.00913356	0.0112969	0.42063	17977	0.948427	No
Uterus	127	LIG1	ENSG00000105486.13	19	48115445	48170603	-0.00821459	0.00580994	0.160353	17977	0.896085	No
Uterus	127	C19orf68	ENSG00000185453.12	19	48170692	48197620	0.00494345	0.00534096	0.356791	17977	0.940115	No
Uterus	127	CARD8	ENSG00000105483.17	19	48180770	48255946	0.00363424	0.0050758	0.475584	17977	0.950888	No
Uterus	127	ZNF114	ENSG00000178150.9	19	48270102	48287608	-0.0108885	0.0116378	0.351616	17977	0.940115	No
Uterus	127	CCDC114	ENSG00000105479.15	19	48296457	48320811	-0.019882	0.0110279	0.0742753	17977	0.885137	No
Uterus	127	EMP3	ENSG00000142227.10	19	48321509	48330553	0.000354822	0.00593195	0.952416	17977	0.996974	No
Uterus	127	TMEM143	ENSG00000161558.10	19	48332356	48364237	-0.000291289	0.0051714	0.955188	17977	0.997292	No
Uterus	127	KDELR1	ENSG00000105438.8	19	48382570	48391553	0.0029363	0.00318853	0.359216	17977	0.940115	No
Uterus	127	GRIN2D	ENSG00000105464.3	19	48394875	48444931	-0.0175905	0.0117813	0.138413	17977	0.891636	No
Uterus	127	GRWD1	ENSG00000105447.12	19	48445773	48457022	-0.0078516	0.00395045	0.0494683	17977	0.880038	No
Uterus	127	KCNJ14	ENSG00000182324.6	19	48461249	48466980	0.00122965	0.00769734	0.873385	17977	0.989129	No
Uterus	127	CYTH2	ENSG00000105443.13	19	48469694	48482314	0.0015761	0.00400714	0.694879	17977	0.97485	No
Uterus	127	LMTK3	ENSG00000142235.8	19	48485271	48513189	0.000617258	0.0106482	0.953884	17977	0.997292	No
Uterus	127	SULT2B1	ENSG00000088002.11	19	48552075	48599425	-0.0214958	0.0225755	0.343196	17977	0.936068	No
Uterus	127	FAM83E	ENSG00000105523.3	19	48600810	48614854	0.0113428	0.0272364	0.677924	17977	0.97485	No
Uterus	127	RPL18	ENSG00000063177.12	19	48615328	48619271	0.000376449	0.00424407	0.929489	17977	0.995648	No
Uterus	127	SPHK2	ENSG00000063176.15	19	48624133	48630029	0.00279372	0.00531069	0.599958	17977	0.963737	No
Uterus	127	DBP	ENSG00000105516.10	19	48630407	48637438	0.00803124	0.0150927	0.595762	17977	0.963279	No
Uterus	127	CA11	ENSG00000063180.8	19	48637942	48646312	0.00461286	0.00875055	0.599201	17977	0.963737	No
Uterus	127	NTN5	ENSG00000142233.11	19	48661407	48673081	-0.0101233	0.00977943	0.302969	17977	0.925128	No
Uterus	127	FUT2	ENSG00000176920.11	19	48695971	48705950	0.00626744	0.00810913	0.441325	17977	0.949555	No
Uterus	127	MAMSTR	ENSG00000176909.11	19	48712742	48719721	0.00660641	0.00843488	0.435258	17977	0.949555	No
Uterus	127	RASIP1	ENSG00000105538.9	19	48720587	48740721	0.00307769	0.0076338	0.687645	17977	0.97485	No
Uterus	127	IZUMO1	ENSG00000182264.8	19	48740888	48746909	0.0198286	0.0178899	0.270235	17977	0.917993	No
Uterus	127	FUT1	ENSG00000174951.10	19	48748011	48755390	0.0355155	0.0141091	0.0133406	17977	0.763669	No
Uterus	127	BCAT2	ENSG00000105552.14	19	48795062	48811029	-0.00108063	0.00383788	0.778827	17977	0.982565	No
Uterus	127	HSD17B14	ENSG00000087076.8	19	48813017	48836678	0.000980115	0.00883003	0.91183	17977	0.991673	No
Uterus	127	PLEKHA4	ENSG00000105559.11	19	48837097	48868632	0.00249346	0.00638246	0.69683	17977	0.975256	No
Uterus	127	PPP1R15A	ENSG00000087074.7	19	48872392	48876057	-0.00900452	0.00876798	0.306791	17977	0.926757	No
Uterus	127	TULP2	ENSG00000104804.7	19	48880965	48898733	-0.0177192	0.0102178	0.0858266	17977	0.886541	No
Uterus	127	NUCB1	ENSG00000104805.15	19	48900050	48923372	0.00434405	0.00424732	0.308765	17977	0.926757	No
Uterus	127	DHDH	ENSG00000104808.7	19	48933682	48944969	0.00216086	0.0172371	0.900478	17977	0.990571	No
Uterus	127	BAX	ENSG00000087088.19	19	48954877	48961798	0.00412796	0.00418647	0.326387	17977	0.931177	No
Uterus	127	CTD-2639E6.9	ENSG00000267898.1	19	48963975	48965158	0.00977502	0.0154197	0.527505	17977	0.954896	No
Uterus	127	FTL	ENSG00000087086.14	19	48965301	48966878	0.00769602	0.00473008	0.106726	17977	0.886541	No
Uterus	127	GYS1	ENSG00000104812.14	19	48968125	48993310	-0.000677907	0.00548763	0.901921	17977	0.990571	No
Uterus	127	RUVBL2	ENSG00000183207.13	19	48993448	49015979	-0.00295086	0.00336644	0.382732	17977	0.944611	No
Uterus	127	LHB	ENSG00000104826.12	19	49015996	49017081	-0.0224822	0.0264599	0.397441	17977	0.945525	No
Uterus	127	CTB-60B18.10	ENSG00000268655.2	19	49017496	49020523	0.0364928	0.0235857	0.124814	17977	0.891262	No
Uterus	127	CGB7	ENSG00000196337.11	19	49054275	49058860	0.0120344	0.0175227	0.49373	17977	0.950888	No
Uterus	127	NTF4	ENSG00000225950.8	19	49061133	49065054	0.0137625	0.0250802	0.58435	17977	0.960995	No
Uterus	127	KCNA7	ENSG00000104848.1	19	49067418	49072941	0.0447851	0.0245643	0.0711212	17977	0.883832	No
Uterus	127	SNRNP70	ENSG00000104852.14	19	49085419	49108605	-0.0042151	0.00458054	0.359568	17977	0.940115	No
Uterus	127	LIN7B	ENSG00000104863.11	19	49114324	49118396	0.00737746	0.00755306	0.330937	17977	0.933055	No
Uterus	127	C19orf73	ENSG00000221916.3	19	49118461	49119140	-0.0122111	0.0145961	0.404718	17977	0.947536	No
Uterus	127	PPFIA3	ENSG00000177380.13	19	49119389	49151026	0.0105901	0.00641826	0.101932	17977	0.886541	No
Uterus	127	HRC	ENSG00000130528.11	19	49151198	49155424	-0.00388458	0.00984151	0.693854	17977	0.97485	No
Uterus	127	TRPM4	ENSG00000130529.15	19	49157741	49211836	0.000443514	0.00798577	0.955815	17977	0.997292	No
Uterus	127	SLC6A16	ENSG00000063127.15	19	49289638	49325225	0.00355127	0.00845368	0.675281	17977	0.97485	No
Uterus	127	CTC-301O7.4	ENSG00000197813.5	19	49331617	49340250	0.00437444	0.00796618	0.584085	17977	0.960995	No
Uterus	127	CD37	ENSG00000104894.11	19	49335171	49340594	0.00492426	0.00661746	0.458459	17977	0.949843	No
Uterus	127	TEAD2	ENSG00000074219.13	19	49340861	49362457	-0.00017836	0.00468534	0.969706	17977	0.99871	No
Uterus	127	DKKL1	ENSG00000104901.6	19	49361783	49375116	-0.00371904	0.0138555	0.788905	17977	0.982565	No
Uterus	127	SLC17A7	ENSG00000104888.9	19	49429401	49442360	-0.00564757	0.0105618	0.593977	17977	0.962442	No
Uterus	127	PIH1D1	ENSG00000104872.10	19	49446298	49453497	0.00549437	0.0038468	0.156175	17977	0.896085	No
Uterus	127	ALDH16A1	ENSG00000161618.9	19	49453169	49471048	-0.00579078	0.00532103	0.278962	17977	0.918814	No
Uterus	127	FLT3LG	ENSG00000090554.12	19	49474207	49486231	-0.000354803	0.00503405	0.943945	17977	0.99592	No
Uterus	127	RPL13A	ENSG00000142541.16	19	49487554	49492308	0.000543429	0.00389584	0.889331	17977	0.990571	No
Uterus	127	RPS11	ENSG00000142534.6	19	49496374	49499689	0.00116866	0.0041971	0.78122	17977	0.982565	No
Uterus	127	FCGRT	ENSG00000104870.12	19	49512279	49526333	0.00224864	0.00399549	0.574774	17977	0.95991	No
Uterus	127	RCN3	ENSG00000142552.7	19	49527618	49546962	-0.0150208	0.00662185	0.0253524	17977	0.843999	No
Uterus	127	NOSIP	ENSG00000142546.13	19	49555711	49590262	0.00155477	0.00330362	0.638883	17977	0.967745	No
Uterus	127	PRRG2	ENSG00000126460.10	19	49580646	49591015	0.0156811	0.0124912	0.21213	17977	0.910019	No
Uterus	127	PRR12	ENSG00000126464.13	19	49591643	49626324	0.000328256	0.00488377	0.94654	17977	0.99592	No
Uterus	127	RRAS	ENSG00000126458.3	19	49635292	49640201	0.0036632	0.00588525	0.535004	17977	0.954896	No
Uterus	127	SCAF1	ENSG00000126461.14	19	49642125	49658642	0.00358546	0.00273889	0.19336	17977	0.907049	No
Uterus	127	IRF3	ENSG00000126456.15	19	49659569	49665141	-0.00249819	0.00337694	0.461085	17977	0.950357	No
Uterus	127	BCL2L12	ENSG00000126453.9	19	49665876	49673916	-0.0039824	0.00406301	0.32926	17977	0.931881	No
Uterus	127	PRMT1	ENSG00000126457.21	19	49675786	49688663	-0.00339187	0.00343522	0.325725	17977	0.931177	No
Uterus	127	ADM5	ENSG00000224420.3	19	49689030	49690575	-0.00910054	0.0102961	0.378779	17977	0.944611	No
Uterus	127	CPT1C	ENSG00000169169.14	19	49690898	49713731	-0.00472764	0.00718616	0.512054	17977	0.95173	No
Uterus	127	TSKS	ENSG00000126467.10	19	49739755	49763330	-0.0149623	0.0155193	0.337208	17977	0.934114	No
Uterus	127	AP2A1	ENSG00000196961.12	19	49766968	49806868	0.00100741	0.00337319	0.765797	17977	0.982565	No
Uterus	127	FUZ	ENSG00000010361.13	19	49807113	49817376	-0.000224363	0.00488799	0.963476	17977	0.997735	No
Uterus	127	MED25	ENSG00000104973.16	19	49818279	49838638	0.00319303	0.00458734	0.487934	17977	0.950888	No
Uterus	127	PTOV1	ENSG00000104960.15	19	49851058	49860744	-0.00421921	0.00335927	0.211907	17977	0.910019	No
Uterus	127	PNKP	ENSG00000039650.11	19	49859882	49867909	0.00174719	0.00444211	0.694877	17977	0.97485	No
Uterus	127	AKT1S1	ENSG00000204673.10	19	49869033	49878459	0.00612964	0.0039455	0.123294	17977	0.891262	No
Uterus	127	TBC1D17	ENSG00000104946.12	19	49878076	49888749	0.00621291	0.00342065	0.0721786	17977	0.883832	No
Uterus	127	IL4I1	ENSG00000104951.15	19	49889654	49904321	-0.000776903	0.0146382	0.957774	17977	0.997669	No
Uterus	127	NUP62	ENSG00000213024.11	19	49906825	49929700	0.0016148	0.00261544	0.538302	17977	0.954896	No
Uterus	127	ATF5	ENSG00000169136.10	19	49929764	49933935	0.00152709	0.00746592	0.838326	17977	0.98553	No
Uterus	127	SIGLEC11	ENSG00000161640.15	19	49948985	49961172	-0.00800708	0.0168988	0.636608	17977	0.967496	No
Uterus	127	VRK3	ENSG00000105053.10	19	49976467	50025805	-0.00292431	0.00356062	0.413339	17977	0.947539	No
Uterus	127	ZNF473	ENSG00000142528.15	19	50025947	50053414	-0.00732922	0.00515559	0.158104	17977	0.896085	No
Uterus	127	MYH14	ENSG00000105357.15	19	50188186	50310545	0.0050773	0.0139592	0.716795	17977	0.9772	No
Uterus	127	KCNC3	ENSG00000131398.13	19	50311937	50333515	0.0124647	0.0154451	0.421473	17977	0.948427	No
Uterus	127	NR1H2	ENSG00000131408.13	19	50329653	50382982	0.00187844	0.00307535	0.542649	17977	0.955529	No
Uterus	127	NAPSA	ENSG00000131400.7	19	50358477	50365830	0.00188093	0.00986568	0.849165	17977	0.986312	No
Uterus	127	POLD1	ENSG00000062822.12	19	50384204	50418018	-0.00533301	0.00475964	0.265072	17977	0.91792	No
Uterus	127	SPIB	ENSG00000269404.6	19	50418938	50431313	0.015979	0.0288511	0.580862	17977	0.960464	No
Uterus	127	MYBPC2	ENSG00000086967.9	19	50432903	50466321	0.0494078	0.0320671	0.126383	17977	0.891564	No
Uterus	127	FAM71E1	ENSG00000142530.10	19	50466785	50476753	-0.0220487	0.0115545	0.0590929	17977	0.880038	No
Uterus	127	EMC10	ENSG00000161671.16	19	50476943	50490870	0.00117677	0.00398281	0.768224	17977	0.982565	No
Uterus	127	JOSD2	ENSG00000161677.11	19	50505998	50511353	-0.00124194	0.00421269	0.768722	17977	0.982565	No
Uterus	127	ASPDH	ENSG00000204653.9	19	50511600	50514690	0.00214211	0.0197896	0.914009	17977	0.991739	No
Uterus	127	LRRC4B	ENSG00000131409.12	19	50516892	50568045	0.0181676	0.0128212	0.159444	17977	0.896085	No
Uterus	127	SYT3	ENSG00000213023.10	19	50621307	50639827	-0.0103833	0.0249174	0.677741	17977	0.97485	No
Uterus	127	C19orf81	ENSG00000235034.6	19	50649445	50659310	-0.0139933	0.0311188	0.653874	17977	0.969539	No
Uterus	127	SHANK1	ENSG00000161681.15	19	50661827	50719450	0.00505134	0.0132696	0.704217	17977	0.977029	No
Uterus	127	CLEC11A	ENSG00000105472.12	19	50723329	50725718	-0.000547356	0.00716279	0.939233	17977	0.995873	No
Uterus	127	CTD-2568A17.1	ENSG00000261341.6	19	50776141	50793142	0.0162606	0.0261896	0.536024	17977	0.954896	No
Uterus	127	C19orf48	ENSG00000167747.13	19	50797704	50804929	-0.00459351	0.0052236	0.381206	17977	0.944611	No
Uterus	127	LINC01869	ENSG00000180279.6	19	50808874	50818880	-0.00715314	0.0251021	0.776235	17977	0.982565	No
Uterus	127	KLK1	ENSG00000167748.10	19	50819148	50823787	0.0471818	0.0267564	0.0807449	17977	0.886541	No
Uterus	127	KLK3	ENSG00000142515.14	19	50854915	50860764	0.0180502	0.0476999	0.705889	17977	0.97718	No
Uterus	127	KLK2	ENSG00000167751.12	19	50861568	50880567	0.0474773	0.0405536	0.244358	17977	0.914771	No
Uterus	127	KLK4	ENSG00000167749.11	19	50906352	50910738	-0.0103289	0.03581	0.773582	17977	0.982565	No
Uterus	127	KLK5	ENSG00000167754.12	19	50943303	50953093	0.0476111	0.0467235	0.310547	17977	0.927177	No
Uterus	127	KLK6	ENSG00000167755.14	19	50958631	50969673	0.00598051	0.0358055	0.867669	17977	0.988804	No
Uterus	127	KLK7	ENSG00000169035.11	19	50976482	50984099	0.0981429	0.0401196	0.0160961	17977	0.775761	No
Uterus	127	KLK8	ENSG00000129455.15	19	50996007	51002711	0.100746	0.0382555	0.00972765	17977	0.734765	No
Uterus	127	KLK10	ENSG00000129451.11	19	51012739	51020175	0.0237126	0.0230015	0.304948	17977	0.926671	No
Uterus	127	KLK11	ENSG00000167757.13	19	51022216	51028039	-0.0128108	0.0265059	0.629877	17977	0.966715	No
Uterus	127	KLK13	ENSG00000167759.12	19	51056206	51065114	-0.00223125	0.026153	0.932173	17977	0.995873	No
Uterus	127	KLK14	ENSG00000129437.9	19	51077495	51084245	-0.0139747	0.0132661	0.294567	17977	0.920925	No
Uterus	127	CTU1	ENSG00000142544.6	19	51097606	51108370	-0.0134055	0.00780801	0.0889485	17977	0.886541	No
Uterus	127	SIGLEC9	ENSG00000129450.8	19	51124908	51136651	0.0119503	0.0105633	0.260502	17977	0.91792	No
Uterus	127	SIGLEC7	ENSG00000168995.13	19	51142299	51147317	-0.0119551	0.0173674	0.492742	17977	0.950888	No
Uterus	127	CD33	ENSG00000105383.14	19	51225064	51240016	-0.0152751	0.0103185	0.141772	17977	0.892952	No
Uterus	127	IGLON5	ENSG00000142549.9	19	51311848	51330354	0.00942971	0.0355613	0.7914	17977	0.982565	No
Uterus	127	VSIG10L	ENSG00000186806.5	19	51331536	51342124	-0.00240701	0.00852757	0.778298	17977	0.982565	No
Uterus	127	ETFB	ENSG00000105379.9	19	51345247	51366418	0.00440493	0.00500803	0.381099	17977	0.944611	No
Uterus	127	CLDND2	ENSG00000160318.6	19	51367098	51369003	-0.00275954	0.0123609	0.823776	17977	0.983443	No
Uterus	127	NKG7	ENSG00000105374.9	19	51371606	51372715	0.0105052	0.0159028	0.510323	17977	0.95173	No
Uterus	127	SIGLEC10	ENSG00000142512.14	19	51410021	51417803	-0.0189011	0.0166679	0.259384	17977	0.91792	No
Uterus	127	SIGLEC8	ENSG00000105366.15	19	51450847	51458456	0.0209238	0.0216307	0.335607	17977	0.934114	No
Uterus	127	SIGLEC12	ENSG00000254521.6	19	51491357	51501789	0.00624812	0.0371576	0.866787	17977	0.988532	No
Uterus	127	SIGLEC6	ENSG00000105492.15	19	51519525	51531856	0.00115419	0.0226143	0.959392	17977	0.997669	No
Uterus	127	ZNF175	ENSG00000105497.7	19	51571298	51592508	-0.00764595	0.0035671	0.0343848	17977	0.868405	No
Uterus	127	SIGLEC5	ENSG00000105501.12	19	51611927	51645545	-0.0333451	0.021799	0.129108	17977	0.891636	No
Uterus	127	SIGLEC14	ENSG00000254415.3	19	51642553	51646801	-0.0490517	0.0314019	0.121282	17977	0.889916	No
Uterus	127	SPACA6P-AS	ENSG00000269959.1	19	51685363	51693456	-0.00651842	0.00946113	0.492363	17977	0.950888	No
Uterus	127	SPACA6	ENSG00000182310.13	19	51693496	51712387	0.000795123	0.00719828	0.912255	17977	0.991673	No
Uterus	127	HAS1	ENSG00000105509.10	19	51713112	51723994	-0.00998281	0.0270519	0.712853	17977	0.9772	No
Uterus	127	FPR1	ENSG00000171051.8	19	51745172	51804110	-0.0269122	0.0151957	0.0794562	17977	0.886541	No
Uterus	127	FPR2	ENSG00000171049.8	19	51752026	51770526	-0.00766064	0.0257074	0.766297	17977	0.982565	No
Uterus	127	FPR3	ENSG00000187474.4	19	51795163	51826189	-0.00642055	0.0148661	0.666706	17977	0.972956	No
Uterus	127	ZNF577	ENSG00000161551.14	19	51804816	51887976	-0.0108671	0.00643499	0.0942354	17977	0.886541	No
Uterus	127	ZNF649	ENSG00000198093.10	19	51889224	51905040	-0.0133133	0.00493807	0.00817416	17977	0.728731	No
Uterus	127	ZNF613	ENSG00000176024.17	19	51927147	51948759	-0.00488164	0.00624342	0.436041	17977	0.949555	No
Uterus	127	ZNF350	ENSG00000256683.6	19	51964343	51986856	-0.00513318	0.00535042	0.339563	17977	0.934114	No
Uterus	127	ZNF615	ENSG00000197619.13	19	51991332	52008230	-0.00438622	0.00376478	0.246632	17977	0.914771	No
Uterus	127	ZNF614	ENSG00000142556.18	19	52012765	52030240	-0.0053597	0.0044772	0.23396	17977	0.914771	No
Uterus	127	ZNF432	ENSG00000256087.6	19	52031379	52049006	-0.00623731	0.00391699	0.114307	17977	0.886541	No
Uterus	127	ZNF841	ENSG00000197608.11	19	52064466	52095765	-0.0138944	0.00470663	0.00389416	17977	0.705736	No
Uterus	127	ZNF616	ENSG00000204611.6	19	52113091	52139922	-0.0124369	0.00501666	0.0147619	17977	0.764585	No
Uterus	127	ZNF836	ENSG00000196267.12	19	52153864	52171643	0.00289132	0.0051577	0.576275	17977	0.95991	No
Uterus	127	PPP2R1A	ENSG00000105568.17	19	52190039	52229207	0.000947647	0.00295704	0.749248	17977	0.980197	No
Uterus	127	ZNF766	ENSG00000196214.10	19	52269571	52296046	-0.00567479	0.00425252	0.184942	17977	0.907049	No
Uterus	127	ZNF480	ENSG00000198464.13	19	52297177	52325922	-0.00723928	0.00474455	0.130064	17977	0.891636	No
Uterus	127	ZNF610	ENSG00000167554.14	19	52336245	52367778	-0.00940064	0.00788925	0.236114	17977	0.914771	No
Uterus	127	ZNF880	ENSG00000221923.8	19	52369917	52385795	-0.00688685	0.00554036	0.216624	17977	0.911566	No
Uterus	127	ZNF528	ENSG00000167555.13	19	52397849	52418404	-0.00145672	0.00524042	0.781575	17977	0.982565	No
Uterus	127	ZNF534	ENSG00000198633.10	19	52429187	52452315	-0.0272149	0.0238718	0.256863	17977	0.917071	No
Uterus	127	ZNF578	ENSG00000258405.9	19	52453576	52512154	-0.0172791	0.00910369	0.0604385	17977	0.880038	No
Uterus	127	ZNF808	ENSG00000198482.11	19	52527652	52564464	-0.00760286	0.00394818	0.0568518	17977	0.880038	No
Uterus	127	ZNF701	ENSG00000167562.12	19	52556337	52587174	-0.00508801	0.00454147	0.265123	17977	0.91792	No
Uterus	127	ZNF83	ENSG00000167766.18	19	52594060	52690496	0.00139017	0.00579947	0.811025	17977	0.982807	No
Uterus	127	ZNF611	ENSG00000213020.9	19	52702813	52735073	0.00231569	0.00461732	0.617053	17977	0.965232	No
Uterus	127	ZNF600	ENSG00000189190.9	19	52764195	52786791	-0.00409929	0.00774243	0.597606	17977	0.963685	No
Uterus	127	ZNF28	ENSG00000198538.10	19	52797409	52821669	-0.00209586	0.00425547	0.623388	17977	0.965396	No
Uterus	127	ZNF468	ENSG00000204604.9	19	52838008	52857649	-0.00215235	0.00542101	0.692145	17977	0.97485	No
Uterus	127	ZNF320	ENSG00000182986.12	19	52863790	52897684	-0.00615512	0.00557282	0.271906	17977	0.917993	No
Uterus	127	ZNF888	ENSG00000213793.5	19	52904417	52923481	0.000297356	0.00638658	0.962953	17977	0.997669	No
Uterus	127	CTD-2331H12.7	ENSG00000269646.1	19	52923673	52924075	0.0230937	0.0223288	0.303393	17977	0.925128	No
Uterus	127	ZNF816	ENSG00000180257.13	19	52949379	52962911	-0.0158481	0.00557574	0.00538194	17977	0.709752	No
Uterus	127	ZNF160	ENSG00000170949.17	19	53066606	53103436	-0.00782233	0.00465535	0.0958742	17977	0.886541	No
Uterus	127	ZNF415	ENSG00000170954.11	19	53107879	53133077	-0.00104348	0.00507632	0.837534	17977	0.985474	No
Uterus	127	ZNF347	ENSG00000197937.12	19	53124072	53159060	-0.00240761	0.00345789	0.487801	17977	0.950888	No
Uterus	127	ZNF665	ENSG00000197497.10	19	53159213	53193386	-0.00685894	0.00521804	0.191553	17977	0.907049	No
Uterus	127	ZNF677	ENSG00000197928.10	19	53235381	53254898	-0.00950231	0.00428496	0.028737	17977	0.84581	No
Uterus	127	ZNF845	ENSG00000213799.11	19	53333749	53354869	-0.00536886	0.00602097	0.374596	17977	0.943498	No
Uterus	127	ZNF525	ENSG00000203326.11	19	53365693	53392217	-0.0083175	0.00425308	0.0531647	17977	0.880038	No
Uterus	127	ZNF765	ENSG00000196417.12	19	53389793	53430413	0.000753644	0.00390463	0.847322	17977	0.986312	No
Uterus	127	ZNF761	ENSG00000160336.14	19	53445001	53458261	-0.000972758	0.00641496	0.879763	17977	0.990263	No
Uterus	127	ZNF813	ENSG00000198346.10	19	53467735	53496255	-0.00983748	0.00499558	0.0515606	17977	0.880038	No
Uterus	127	ZNF331	ENSG00000130844.16	19	53520981	53580269	0.0198581	0.0103221	0.0570814	17977	0.880038	No
Uterus	127	NLRP12	ENSG00000142405.21	19	53793603	53824394	0.0031934	0.0217905	0.883768	17977	0.990503	No
Uterus	127	AC008440.10	ENSG00000232324.1	19	53864763	53866140	0.0056901	0.020659	0.783527	17977	0.982565	No
Uterus	127	MYADM	ENSG00000179820.15	19	53866223	53876437	-0.00174581	0.00594733	0.769685	17977	0.982565	No
Uterus	127	PRKCG	ENSG00000126583.10	19	53879190	53907652	-0.0201975	0.0238432	0.398868	17977	0.945643	No
Uterus	127	CACNG8	ENSG00000142408.4	19	53963040	53990215	0.011583	0.0174917	0.509296	17977	0.95173	No
Uterus	127	CACNG6	ENSG00000130433.7	19	53992288	54012669	0.000869603	0.0313124	0.977897	17977	0.999681	No
Uterus	127	OSCAR	ENSG00000170909.13	19	54094668	54102692	-0.00667292	0.0118785	0.575475	17977	0.95991	No
Uterus	127	NDUFA3	ENSG00000170906.15	19	54102728	54109257	0.00239426	0.00406261	0.556898	17977	0.958225	No
Uterus	127	TFPT	ENSG00000105619.13	19	54108026	54115409	-0.00132846	0.00353736	0.708009	17977	0.977186	No
Uterus	127	PRPF31	ENSG00000105618.13	19	54115676	54131719	0.00197548	0.00253737	0.437993	17977	0.949555	No
Uterus	127	CNOT3	ENSG00000088038.17	19	54137728	54154455	-0.00024305	0.00303992	0.936427	17977	0.995873	No
Uterus	127	LENG1	ENSG00000105617.3	19	54155161	54159882	-0.00889164	0.0045224	0.0519231	17977	0.880038	No
Uterus	127	TMC4	ENSG00000167608.11	19	54160108	54173250	0.018515	0.0104494	0.0793151	17977	0.886541	No
Uterus	127	MBOAT7	ENSG00000125505.16	19	54173412	54189882	0.00311015	0.00433903	0.475099	17977	0.950888	No
Uterus	127	TSEN34	ENSG00000170892.10	19	54189938	54194536	0.00285846	0.00419205	0.496819	17977	0.950888	No
Uterus	127	RPS9	ENSG00000170889.13	19	54200742	54249003	-0.000987144	0.00414544	0.812246	17977	0.982816	No
Uterus	127	LILRB3	ENSG00000204577.11	19	54216278	54223506	-0.00307884	0.0107262	0.774649	17977	0.982565	No
Uterus	127	LILRA6	ENSG00000244482.10	19	54236592	54242791	0.0133233	0.0122308	0.278507	17977	0.918814	No
Uterus	127	LILRB5	ENSG00000105609.16	19	54249431	54257301	-0.0274182	0.021332	0.201513	17977	0.908274	No
Uterus	127	LILRB2	ENSG00000131042.14	19	54273821	54281184	-0.00586987	0.00944318	0.535553	17977	0.954896	No
Uterus	127	LILRA5	ENSG00000187116.13	19	54307070	54313139	-0.00126813	0.0192362	0.947563	17977	0.99592	No
Uterus	127	LAIR1	ENSG00000167613.15	19	54351384	54370558	-0.0179379	0.00904203	0.0498846	17977	0.880038	No
Uterus	127	TTYH1	ENSG00000167614.13	19	54415219	54436900	0.00601288	0.0137226	0.66216	17977	0.972035	No
Uterus	127	CTD-2587H19.3	ENSG00000269873.1	19	54438010	54438346	0.00488063	0.0238245	0.83808	17977	0.985518	No
Uterus	127	AC008746.12	ENSG00000267838.2	19	54438665	54439544	0.00294227	0.0102904	0.775499	17977	0.982565	No
Uterus	127	LENG8	ENSG00000167615.16	19	54449046	54461795	-0.0038086	0.0044539	0.394434	17977	0.944738	No
Uterus	127	LENG9	ENSG00000275183.1	19	54462038	54463711	-7.05539e-05	0.00838589	0.993303	17977	0.999681	No
Uterus	127	CDC42EP5	ENSG00000167617.2	19	54465026	54473264	-0.00970913	0.00713087	0.17625	17977	0.902306	No
Uterus	127	LILRA2	ENSG00000239998.5	19	54572920	54589440	0.00461141	0.0134523	0.732437	17977	0.980197	No
Uterus	127	LILRA1	ENSG00000104974.11	19	54593582	54602090	-0.00733696	0.0161071	0.649682	17977	0.968863	No
Uterus	127	LILRB1	ENSG00000104972.15	19	54617158	54637528	-0.0148615	0.011543	0.200756	17977	0.908274	No
Uterus	127	LILRB4	ENSG00000186818.12	19	54643889	54670359	-0.0110863	0.0143837	0.442582	17977	0.949555	No
Uterus	127	KIR2DL1	ENSG00000125498.19	19	54769811	54784322	0.0363334	0.0321766	0.261391	17977	0.91792	No
Uterus	127	KIR2DL4	ENSG00000189013.14	19	54803535	54814517	-0.00970193	0.032148	0.76341	17977	0.982565	No
Uterus	127	KIR3DL2	ENSG00000240403.5	19	54850443	54867207	0.00482168	0.0348074	0.890091	17977	0.990571	No
Uterus	127	FCAR	ENSG00000186431.18	19	54874248	54890472	0.0225983	0.0253676	0.375055	17977	0.943695	No
Uterus	127	CTB-61M7.2	ENSG00000268734.1	19	54890673	54891420	0.00495205	0.0234692	0.833294	17977	0.984951	No
Uterus	127	NCR1	ENSG00000189430.12	19	54906150	54916140	0.0240448	0.0286606	0.403402	17977	0.946484	No
Uterus	127	NLRP2	ENSG00000022556.15	19	54953130	55001142	0.0149264	0.0270461	0.582198	17977	0.960995	No
Uterus	127	GP6	ENSG00000088053.11	19	55013705	55038264	-0.000157637	0.017412	0.992794	17977	0.999681	No
Uterus	127	RDH13	ENSG00000160439.15	19	55039108	55071291	-0.00853817	0.00669217	0.204825	17977	0.908274	No
Uterus	127	EPS8L1	ENSG00000131037.14	19	55072020	55087922	-0.0196391	0.0102076	0.0570662	17977	0.880038	No
Uterus	127	PPP1R12C	ENSG00000125503.12	19	55090913	55117559	-0.00299665	0.00463711	0.519539	17977	0.95375	No
Uterus	127	TNNT1	ENSG00000105048.16	19	55132794	55149354	0.0976032	0.0321351	0.00301171	17977	0.684661	No
Uterus	127	TNNI3	ENSG00000129991.12	19	55151770	55157732	0.000289332	0.0336753	0.993161	17977	0.999681	No
Uterus	127	DNAAF3	ENSG00000167646.13	19	55158661	55166722	0.00618473	0.0232436	0.790697	17977	0.982565	No
Uterus	127	SYT5	ENSG00000129990.14	19	55171199	55180441	-0.0207126	0.0243815	0.397525	17977	0.945525	No
Uterus	127	PTPRH	ENSG00000080031.9	19	55181248	55209506	-0.0230559	0.0142438	0.108519	17977	0.886541	No
Uterus	127	CTD-2587H24.10	ENSG00000267649.1	19	55216660	55221616	-0.001897	0.0239776	0.937091	17977	0.995873	No
Uterus	127	TMEM86B	ENSG00000180089.5	19	55226748	55229264	-0.00323659	0.00554088	0.560387	17977	0.958664	No
Uterus	127	PPP6R1	ENSG00000105063.18	19	55229780	55258995	-0.00179569	0.00313925	0.568537	17977	0.95991	No
Uterus	127	HSPBP1	ENSG00000133265.10	19	55262231	55280381	-0.00251356	0.00406286	0.537476	17977	0.954896	No
Uterus	127	BRSK1	ENSG00000160469.16	19	55282072	55312533	-0.00573291	0.00996603	0.566356	17977	0.95991	No
Uterus	127	TMEM150B	ENSG00000180061.9	19	55312801	55325340	-0.00518026	0.0204642	0.800656	17977	0.982807	No
Uterus	127	KMT5C	ENSG00000133247.13	19	55339853	55348120	0.00174837	0.00476435	0.714381	17977	0.9772	No
Uterus	127	COX6B2	ENSG00000160471.12	19	55349306	55354814	-0.0147183	0.0214079	0.493271	17977	0.950888	No
Uterus	127	IL11	ENSG00000095752.6	19	55364389	55370463	-0.0420798	0.0290136	0.149942	17977	0.895056	No
Uterus	127	TMEM238	ENSG00000233493.3	19	55379245	55384598	0.0185034	0.0179659	0.305415	17977	0.926757	No
Uterus	127	RPL28	ENSG00000108107.14	19	55385345	55403250	-0.00144236	0.00377344	0.703056	17977	0.97679	No
Uterus	127	UBE2S	ENSG00000108106.13	19	55399745	55407777	-0.00292295	0.00507877	0.56617	17977	0.95991	No
Uterus	127	SHISA7	ENSG00000187902.11	19	55428740	55442863	0.0157091	0.0213019	0.462493	17977	0.950357	No
Uterus	127	ISOC2	ENSG00000063241.7	19	55452985	55462343	-0.00310605	0.00465535	0.506108	17977	0.95173	No
Uterus	127	ZNF628	ENSG00000197483.9	19	55476483	55484487	0.00568494	0.00605684	0.350091	17977	0.93906	No
Uterus	127	NAT14	ENSG00000090971.4	19	55485004	55487568	-0.00944856	0.00584325	0.108878	17977	0.886541	No
Uterus	127	SSC5D	ENSG00000179954.15	19	55488404	55519098	-0.0113383	0.00830379	0.175032	17977	0.90186	No
Uterus	127	SBK2	ENSG00000187550.8	19	55529733	55537089	-0.0116742	0.0339425	0.731579	17977	0.980197	No
Uterus	127	SBK3	ENSG00000231274.5	19	55540656	55545543	0.00663474	0.0231334	0.774828	17977	0.982565	No
Uterus	127	ZNF579	ENSG00000218891.4	19	55576770	55580845	-0.000101926	0.00627425	0.98707	17977	0.999681	No
Uterus	127	FIZ1	ENSG00000179943.7	19	55591371	55601878	-0.00167345	0.00420494	0.691459	17977	0.97485	No
Uterus	127	ZNF524	ENSG00000171443.6	19	55601971	55603138	0.00693633	0.00492352	0.161844	17977	0.896085	No
Uterus	127	ZNF865	ENSG00000261221.3	19	55605405	55617269	0.0034834	0.0044649	0.437044	17977	0.949555	No
Uterus	127	ZNF784	ENSG00000179922.5	19	55620742	55624601	-0.00115316	0.0067144	0.863969	17977	0.988228	No
Uterus	127	ZNF580	ENSG00000213015.8	19	55635016	55643469	0.00385293	0.00458872	0.403011	17977	0.946484	No
Uterus	127	ZNF581	ENSG00000171425.9	19	55643547	55645622	0.00378328	0.0049213	0.443763	17977	0.949555	No
Uterus	127	CCDC106	ENSG00000173581.7	19	55648014	55653161	8.27912e-05	0.00568846	0.988415	17977	0.999681	No
Uterus	127	U2AF2	ENSG00000063244.12	19	55654146	55674648	0.0013759	0.00283836	0.628861	17977	0.966591	No
Uterus	127	EPN1	ENSG00000063245.14	19	55675226	55709858	0.00146325	0.0038415	0.704042	17977	0.977029	No
Uterus	127	NLRP9	ENSG00000185792.9	19	55711433	55738402	-0.012349	0.0204017	0.546289	17977	0.955915	No
Uterus	127	ZNF787	ENSG00000142409.5	19	56087366	56121280	0.00391353	0.00451332	0.387861	17977	0.944611	No
Uterus	127	ZNF444	ENSG00000167685.14	19	56132599	56160893	0.00111886	0.00422091	0.791471	17977	0.982565	No
Uterus	127	ZSCAN5B	ENSG00000197213.9	19	56189570	56197920	-0.0237074	0.027169	0.384878	17977	0.944611	No
Uterus	127	ZSCAN5A	ENSG00000131848.9	19	56219670	56314702	-0.00685712	0.0065346	0.296424	17977	0.920925	No
Uterus	127	AC006116.20	ENSG00000267710.6	19	56272769	56310450	0.0235926	0.0125092	0.0620559	17977	0.880038	No
Uterus	127	ZNF582	ENSG00000018869.16	19	56375846	56393545	-0.00592617	0.00661767	0.372564	17977	0.942202	No
Uterus	127	ZNF582-AS1	ENSG00000267454.5	19	56393656	56399172	-0.00340908	0.00690687	0.622635	17977	0.965396	No
Uterus	127	ZNF583	ENSG00000198440.9	19	56404014	56436035	-0.00583807	0.00505027	0.250308	17977	0.914771	No
Uterus	127	ZNF667	ENSG00000198046.11	19	56439325	56477118	-0.00052522	0.00488221	0.914536	17977	0.991952	No
Uterus	127	ZNF667-AS1	ENSG00000166770.10	19	56477250	56500666	-0.00267535	0.00472034	0.572079	17977	0.95991	No
Uterus	127	ZNF471	ENSG00000196263.7	19	56507843	56530221	-0.00522369	0.00429188	0.226291	17977	0.914771	No
Uterus	127	AC005498.4	ENSG00000267224.1	19	56535299	56535763	-0.00703238	0.022874	0.759117	17977	0.982551	No
Uterus	127	AC005498.3	ENSG00000267421.6	19	56536156	56538575	0.00160345	0.0158146	0.919434	17977	0.993011	No
Uterus	127	ZFP28	ENSG00000196867.7	19	56538948	56556810	-0.00552679	0.00500232	0.271752	17977	0.917993	No
Uterus	127	ZNF470	ENSG00000197016.11	19	56567511	56588911	-0.00646215	0.00544462	0.23795	17977	0.914771	No
Uterus	127	ZNF71	ENSG00000197951.8	19	56595264	56626481	-0.0047416	0.00465811	0.311053	17977	0.927177	No
Uterus	127	SMIM17	ENSG00000268182.5	19	56643145	56655766	-0.0146138	0.0118816	0.221463	17977	0.91378	No
Uterus	127	ZNF835	ENSG00000127903.13	19	56661981	56671783	-0.00979441	0.00830944	0.241178	17977	0.914771	No
Uterus	127	AC007228.5	ENSG00000268352.1	19	56672268	56684653	-0.0193594	0.024859	0.437869	17977	0.949555	No
Uterus	127	AC007228.9	ENSG00000268568.1	19	56672574	56673901	0.0220979	0.0361863	0.542737	17977	0.955529	No
Uterus	127	ZIM2	ENSG00000269699.5	19	56774552	56840729	-0.00526793	0.0198188	0.790911	17977	0.982565	No
Uterus	127	PEG3	ENSG00000198300.12	19	56810083	56833763	0.000507992	0.00897627	0.954977	17977	0.997292	No
Uterus	127	MIMT1	ENSG00000268654.1	19	56840902	56848556	0.0172761	0.0217517	0.428845	17977	0.949555	No
Uterus	127	ZNF264	ENSG00000083844.10	19	57191500	57222846	-0.00160633	0.00391124	0.682132	17977	0.97485	No
Uterus	127	AURKC	ENSG00000105146.12	19	57230802	57235548	-0.0174987	0.0106493	0.103338	17977	0.886541	No
Uterus	127	ZNF805	ENSG00000204524.6	19	57240685	57255135	-0.00697313	0.00745686	0.351867	17977	0.940115	No
Uterus	127	CTC-444N24.8	ENSG00000268713.1	19	57261354	57262738	-0.00985396	0.00496518	0.0497965	17977	0.880038	No
Uterus	127	ZNF460	ENSG00000197714.8	19	57280051	57293082	-0.00852005	0.00832025	0.308182	17977	0.926757	No
Uterus	127	CTC-444N24.11	ENSG00000268205.1	19	57304305	57308562	-0.00392037	0.00491527	0.426908	17977	0.949555	No
Uterus	127	ZNF543	ENSG00000178229.7	19	57320509	57330776	-0.00536382	0.00743904	0.47249	17977	0.950888	No
Uterus	127	ZNF304	ENSG00000131845.14	19	57351360	57359898	-0.0122347	0.00623421	0.0523487	17977	0.880038	No
Uterus	127	ZNF547	ENSG00000152433.14	19	57363477	57379565	-0.00554218	0.0107233	0.606358	17977	0.964967	No
Uterus	127	TRAPPC2B	ENSG00000256060.2	19	57363704	57365353	-0.0108728	0.00672471	0.108911	17977	0.886541	No
Uterus	127	ZNF548	ENSG00000188785.11	19	57389850	57402992	-0.00241842	0.00487162	0.620629	17977	0.965396	No
Uterus	127	ZNF17	ENSG00000186272.12	19	57411163	57421939	-0.0102237	0.00473102	0.0329685	17977	0.868405	No
Uterus	127	ZNF749	ENSG00000186230.6	19	57435329	57445485	-0.00703837	0.00876448	0.423756	17977	0.948427	No
Uterus	127	VN1R1	ENSG00000178201.4	19	57454790	57457142	-0.0196586	0.00938748	0.0386559	17977	0.880038	No
Uterus	127	ZNF772	ENSG00000197128.11	19	57466663	57477570	-0.0132204	0.0102344	0.199275	17977	0.908274	No
Uterus	127	ZNF419	ENSG00000105136.20	19	57487711	57496097	-0.00889512	0.00523129	0.0920219	17977	0.886541	No
Uterus	127	ZNF773	ENSG00000152439.12	19	57499915	57518404	-0.0184327	0.00612107	0.00325842	17977	0.684661	No
Uterus	127	ZNF549	ENSG00000121406.8	19	57527325	57557542	-0.0174915	0.00546958	0.0018296	17977	0.684661	No
Uterus	127	ZNF550	ENSG00000251369.8	19	57535271	57559863	-0.00682232	0.00564281	0.229368	17977	0.914771	No
Uterus	127	ZNF416	ENSG00000083817.8	19	57571566	57578098	-0.0132751	0.00679501	0.053402	17977	0.880038	No
Uterus	127	ZIK1	ENSG00000171649.11	19	57578456	57593777	-0.0180401	0.00765665	0.0203219	17977	0.802954	No
Uterus	127	ZNF530	ENSG00000183647.10	19	57599885	57612722	-0.00405443	0.0062591	0.518551	17977	0.95375	No
Uterus	127	ZNF134	ENSG00000213762.11	19	57614233	57624723	-0.00906295	0.00492984	0.068832	17977	0.883832	No
Uterus	127	AC003682.16	ENSG00000268392.1	19	57625032	57626950	-0.00995155	0.0222428	0.655503	17977	0.969702	No
Uterus	127	ZNF211	ENSG00000121417.13	19	57630395	57642779	-0.00733166	0.00530672	0.170033	17977	0.897186	No
Uterus	127	ZSCAN4	ENSG00000180532.10	19	57668935	57679152	-0.0697236	0.0275416	0.0128367	17977	0.763669	No
Uterus	127	ZNF551	ENSG00000204519.10	19	57681969	57717301	-0.0161695	0.00668556	0.017302	17977	0.786884	No
Uterus	127	ZNF154	ENSG00000179909.15	19	57697367	57709194	-0.0229778	0.0135544	0.0929958	17977	0.886541	No
Uterus	127	ZNF671	ENSG00000083814.13	19	57719751	57727624	-0.0242261	0.00977741	0.0148153	17977	0.764585	No
Uterus	127	ZNF776	ENSG00000152443.12	19	57746796	57758159	-0.0106267	0.00517112	0.0423604	17977	0.880038	No
Uterus	127	ZNF586	ENSG00000083828.15	19	57769655	57819740	-0.00727609	0.00570167	0.204724	17977	0.908274	No
Uterus	127	ZNF552	ENSG00000178935.5	19	57803841	57814913	-0.00296419	0.00590768	0.616893	17977	0.965232	No
Uterus	127	ZNF587B	ENSG00000269343.6	19	57819940	57846238	-0.00490202	0.00720741	0.497916	17977	0.950888	No
Uterus	127	ZNF814	ENSG00000204514.9	19	57848731	57889074	-0.00724366	0.00618756	0.244377	17977	0.914771	No
Uterus	127	ZNF587	ENSG00000198466.11	19	57853776	57865112	0.00263298	0.00511757	0.607986	17977	0.964993	No
Uterus	127	ZNF417	ENSG00000173480.10	19	57900296	57916610	-0.008693	0.00453585	0.0580191	17977	0.880038	No
Uterus	127	ZNF418	ENSG00000196724.12	19	57921884	57935393	-0.0188041	0.00676944	0.00648413	17977	0.728731	No
Uterus	127	ZNF256	ENSG00000152454.3	19	57940833	57947675	-0.0170459	0.00632401	0.00818845	17977	0.728731	No
Uterus	127	C19orf18	ENSG00000177025.3	19	57958437	57974534	-0.00305648	0.00905169	0.736286	17977	0.980197	No
Uterus	127	ZNF606	ENSG00000166704.11	19	57977053	58003349	-0.00734079	0.00377142	0.0542762	17977	0.880038	No
Uterus	127	ZSCAN1	ENSG00000152467.9	19	58034032	58054631	-0.0284433	0.0170325	0.0979096	17977	0.886541	No
Uterus	127	ZNF135	ENSG00000176293.19	19	58059239	58086310	-0.00972703	0.0044323	0.0303969	17977	0.857517	No
Uterus	127	ZSCAN18	ENSG00000121413.12	19	58083838	58118427	-0.00682398	0.00374682	0.0714127	17977	0.883832	No
Uterus	127	ZNF329	ENSG00000181894.14	19	58126252	58155110	-0.00692879	0.00411038	0.0948268	17977	0.886541	No
Uterus	127	ZNF274	ENSG00000171606.17	19	58183029	58213562	-0.0156981	0.00508114	0.00256647	17977	0.684661	No
Uterus	127	ZNF544	ENSG00000198131.13	19	58228594	58277495	-0.00813553	0.00500077	0.106765	17977	0.886541	No
Uterus	127	ZNF8	ENSG00000278129.1	19	58278951	58302805	0.00157937	0.00490412	0.748056	17977	0.980197	No
Uterus	127	ERVK3-1	ENSG00000142396.10	19	58305319	58315663	-0.00556659	0.00401326	0.168364	17977	0.897156	No
Uterus	127	ZSCAN22	ENSG00000182318.5	19	58327019	58342332	-0.00670963	0.00466261	0.153116	17977	0.896085	No
Uterus	127	A1BG	ENSG00000121410.11	19	58345178	58353499	0.0154912	0.00770939	0.0470606	17977	0.880038	No
Uterus	127	ZNF497	ENSG00000174586.10	19	58355184	58362848	0.000249996	0.00658945	0.969808	17977	0.99871	No
Uterus	127	ZNF837	ENSG00000152475.6	19	58367618	58381060	-0.00997803	0.00726164	0.172345	17977	0.899605	No
Uterus	127	RPS5	ENSG00000083845.8	19	58386400	58394806	-0.00260558	0.00448042	0.562117	17977	0.959329	No
Uterus	127	ZNF584	ENSG00000171574.17	19	58401504	58418327	-0.0148496	0.00522025	0.00534637	17977	0.709752	No
Uterus	127	CTD-2619J13.14	ENSG00000232098.3	19	58404238	58408484	0.00335809	0.00575943	0.561104	17977	0.958922	No
Uterus	127	CTD-2619J13.17	ENSG00000268912.1	19	58428632	58431148	-0.00564594	0.00723213	0.436751	17977	0.949555	No
Uterus	127	ZNF132	ENSG00000131849.11	19	58432814	58440222	-0.0119763	0.0077058	0.123147	17977	0.891129	No
Uterus	127	CTD-2619J13.19	ENSG00000269473.1	19	58440448	58445849	-0.00679113	0.0105308	0.52041	17977	0.95375	No
Uterus	127	ZNF324B	ENSG00000249471.7	19	58451604	58457833	-0.00315556	0.00445643	0.480458	17977	0.950888	No
Uterus	127	ZNF324	ENSG00000083812.11	19	58467045	58474016	-0.00488672	0.00392041	0.215361	17977	0.910662	No
Uterus	127	ZNF446	ENSG00000083838.15	19	58475764	58481230	-0.00224425	0.00427571	0.600771	17977	0.963737	No
Uterus	127	SLC27A5	ENSG00000083807.9	19	58479512	58512065	-0.00227617	0.00494629	0.646341	17977	0.968863	No
Uterus	127	ZBTB45	ENSG00000119574.12	19	58513530	58538911	0.000609763	0.0042368	0.885839	17977	0.990503	No
Uterus	127	TRIM28	ENSG00000130726.11	19	58544091	58550722	0.00025443	0.0032376	0.937512	17977	0.995873	No
Uterus	127	CHMP2A	ENSG00000130724.8	19	58551566	58555124	0.00184879	0.00366629	0.61513	17977	0.965232	No
Uterus	127	UBE2M	ENSG00000130725.7	19	58555712	58558960	0.00441715	0.00272737	0.108326	17977	0.886541	No
Uterus	127	MZF1	ENSG00000099326.8	19	58561932	58572577	-0.000999363	0.00431	0.81709	17977	0.982927	No
Uterus	127	C20orf96	ENSG00000196476.11	20	270863	290778	0.000309831	0.00659335	0.962609	17977	0.997669	No
Uterus	127	ZCCHC3	ENSG00000247315.3	20	296968	300321	-0.00760273	0.00473691	0.111498	17977	0.886541	No
Uterus	127	SOX12	ENSG00000177732.8	20	325595	330224	0.00629662	0.00637941	0.3259	17977	0.931177	No
Uterus	127	NRSN2	ENSG00000125841.12	20	346782	359660	0.000863097	0.00382406	0.821872	17977	0.983365	No
Uterus	127	TRIB3	ENSG00000101255.10	20	362835	397559	-0.0199207	0.0107849	0.0675496	17977	0.883832	No
Uterus	127	RBCK1	ENSG00000125826.20	20	407498	430966	-0.00357343	0.00282179	0.208182	17977	0.910019	No
Uterus	127	TBC1D20	ENSG00000125875.13	20	435480	462553	-0.00378813	0.00260421	0.148758	17977	0.894545	No
Uterus	127	CSNK2A1	ENSG00000101266.17	20	473591	543821	0.00111976	0.00243739	0.646888	17977	0.968863	No
Uterus	127	TCF15	ENSG00000125878.6	20	603797	610398	-0.0084886	0.0141339	0.549412	17977	0.956825	No
Uterus	127	SRXN1	ENSG00000271303.1	20	646615	653370	-0.00604741	0.00483744	0.214033	17977	0.910019	No
Uterus	127	SLC52A3	ENSG00000101276.14	20	760080	776015	0.0133545	0.0157928	0.399695	17977	0.945643	No
Uterus	127	FAM110A	ENSG00000125898.12	20	833715	857463	0.00617395	0.00761254	0.419186	17977	0.947539	No
Uterus	127	ANGPT4	ENSG00000101280.7	20	869899	916317	0.0250143	0.0161676	0.124828	17977	0.891262	No
Uterus	127	RSPO4	ENSG00000101282.8	20	958452	1002264	0.0359123	0.0242816	0.142136	17977	0.892952	No
Uterus	127	PSMF1	ENSG00000125818.17	20	1113263	1189415	-0.00245601	0.00253424	0.334708	17977	0.934114	No
Uterus	127	TMEM74B	ENSG00000125895.5	20	1180561	1185415	0.00829994	0.00983432	0.400601	17977	0.945676	No
Uterus	127	C20orf202	ENSG00000215595.1	20	1203454	1208274	0.0218938	0.0184825	0.238864	17977	0.914771	No
Uterus	127	SNPH	ENSG00000101298.13	20	1266316	1309328	-0.00058879	0.00725469	0.935469	17977	0.995873	No
Uterus	127	SDCBP2	ENSG00000125775.14	20	1309909	1329239	-0.00663545	0.0106779	0.53567	17977	0.954896	No
Uterus	127	FKBP1A	ENSG00000088832.16	20	1368978	1393172	0.000763036	0.00370973	0.837435	17977	0.985474	No
Uterus	127	NSFL1C	ENSG00000088833.17	20	1442162	1467692	-0.00225325	0.00262518	0.39267	17977	0.944611	No
Uterus	127	SIRPB2	ENSG00000196209.12	20	1470741	1491587	-0.00971064	0.0139328	0.487365	17977	0.950888	No
Uterus	127	SIRPB1	ENSG00000101307.15	20	1563521	1620061	-0.0220086	0.0219818	0.319022	17977	0.93053	No
Uterus	127	SIRPG	ENSG00000089012.14	20	1629152	1657779	0.0101113	0.0184619	0.585072	17977	0.960995	No
Uterus	127	SIRPA	ENSG00000198053.11	20	1894375	1940592	-0.00795618	0.0051751	0.127204	17977	0.891636	No
Uterus	127	STK35	ENSG00000125834.12	20	2101611	2177038	-0.0126105	0.00514016	0.0158001	17977	0.775229	No
Uterus	127	TGM3	ENSG00000125780.11	20	2296001	2341078	-0.00914051	0.0226342	0.687155	17977	0.97485	No
Uterus	127	SNRPB	ENSG00000125835.18	20	2461634	2470853	-0.00218953	0.00333547	0.512978	17977	0.95173	No
Uterus	127	ZNF343	ENSG00000088876.11	20	2481817	2524702	-0.00512761	0.00342359	0.137204	17977	0.891636	No
Uterus	127	TMC2	ENSG00000149488.12	20	2536607	2641784	0.00821344	0.0173995	0.637871	17977	0.967689	No
Uterus	127	NOP56	ENSG00000101361.16	20	2652145	2658393	-0.00561236	0.00452222	0.217347	17977	0.911566	No
Uterus	127	IDH3B	ENSG00000101365.20	20	2658395	2664219	-0.00189702	0.00285683	0.508128	17977	0.95173	No
Uterus	127	EBF4	ENSG00000088881.20	20	2692878	2760108	0.00211204	0.00476824	0.658721	17977	0.971042	No
Uterus	127	CPXM1	ENSG00000088882.7	20	2794069	2800637	0.020711	0.01458	0.158422	17977	0.896085	No
Uterus	127	C20orf141	ENSG00000258713.2	20	2814987	2815833	0.0158303	0.0269539	0.558256	17977	0.958225	No
Uterus	127	TMEM239	ENSG00000198326.9	20	2816302	2820284	0.0274692	0.0261506	0.295936	17977	0.920925	No
Uterus	127	PCED1A	ENSG00000132635.16	20	2835314	2841190	-0.00488846	0.00362609	0.180516	17977	0.906625	No
Uterus	127	VPS16	ENSG00000215305.9	20	2840703	2866732	-0.0015714	0.00361935	0.66506	17977	0.972871	No
Uterus	127	PTPRA	ENSG00000132670.20	20	2873420	3039076	0.000527343	0.00293964	0.857977	17977	0.988073	No
Uterus	127	GNRH2	ENSG00000125787.11	20	3043622	3045747	-0.00333518	0.0195943	0.865171	17977	0.988228	No
Uterus	127	MRPS26	ENSG00000125901.5	20	3045945	3048254	-0.00353439	0.00295112	0.233754	17977	0.914771	No
Uterus	127	OXT	ENSG00000101405.3	20	3071620	3072517	0.0170234	0.0212019	0.423835	17977	0.948427	No
Uterus	127	UBOX5	ENSG00000185019.16	20	3107573	3160196	-0.000938568	0.00466317	0.840875	17977	0.985736	No
Uterus	127	FASTKD5	ENSG00000215251.3	20	3146519	3149260	-0.00591914	0.00496102	0.235508	17977	0.914771	No
Uterus	127	LZTS3	ENSG00000088899.14	20	3162617	3173592	-0.00361216	0.00671797	0.591931	17977	0.961981	No
Uterus	127	DDRGK1	ENSG00000198171.12	20	3190350	3204685	-8.89787e-05	0.00398834	0.982243	17977	0.999681	No
Uterus	127	ITPA	ENSG00000125877.12	20	3208868	3223870	-0.00915419	0.0044969	0.044302	17977	0.880038	No
Uterus	127	SLC4A11	ENSG00000088836.12	20	3227417	3239190	-0.00388956	0.0162747	0.811575	17977	0.982807	No
Uterus	127	RP4-794I6.4	ENSG00000277287.1	20	3239705	3245382	0.00849885	0.016108	0.598878	17977	0.963737	No
Uterus	127	C20orf194	ENSG00000088854.12	20	3249305	3407625	0.00363317	0.003123	0.247321	17977	0.914771	No
Uterus	127	ATRN	ENSG00000088812.17	20	3471040	3651122	-0.00320309	0.00363505	0.380239	17977	0.944611	No
Uterus	127	ADAM33	ENSG00000149451.17	20	3667965	3682246	-0.00225641	0.00749229	0.763884	17977	0.982565	No
Uterus	127	SIGLEC1	ENSG00000088827.12	20	3686970	3707128	-0.0194838	0.0200591	0.333622	17977	0.934114	No
Uterus	127	HSPA12B	ENSG00000132622.10	20	3732667	3753111	0.00525605	0.00721273	0.467796	17977	0.950888	No
Uterus	127	C20orf27	ENSG00000101220.17	20	3753508	3768387	0.00791057	0.00722231	0.275893	17977	0.918814	No
Uterus	127	SPEF1	ENSG00000101222.12	20	3777504	3781448	-0.010128	0.0137157	0.461905	17977	0.950357	No
Uterus	127	CENPB	ENSG00000125817.7	20	3783851	3786690	0.00294778	0.00306721	0.33873	17977	0.934114	No
Uterus	127	CDC25B	ENSG00000101224.17	20	3786772	3806121	0.00806252	0.00529079	0.130545	17977	0.891636	No
Uterus	127	LINC01730	ENSG00000275491.1	20	3808357	3812434	0.0268	0.0193249	0.168436	17977	0.897156	No
Uterus	127	AP5S1	ENSG00000125843.10	20	3820524	3828837	-0.000934033	0.00539767	0.86295	17977	0.988228	No
Uterus	127	MAVS	ENSG00000088888.17	20	3846799	3876123	-0.00236422	0.00373681	0.528315	17977	0.954896	No
Uterus	127	PANK2	ENSG00000125779.21	20	3888869	3926958	-8.59346e-05	0.00314042	0.978221	17977	0.999681	No
Uterus	127	RNF24	ENSG00000101236.16	20	3927309	4015582	-0.00183367	0.00682201	0.788621	17977	0.982565	No
Uterus	127	SMOX	ENSG00000088826.17	20	4120980	4187747	0.00112336	0.00679223	0.868956	17977	0.988881	No
Uterus	127	ADRA1D	ENSG00000171873.7	20	4220631	4249074	-0.0193968	0.0153032	0.207782	17977	0.910019	No
Uterus	127	PRNP	ENSG00000171867.16	20	4686236	4701590	0.000649643	0.00465749	0.889335	17977	0.990571	No
Uterus	127	PRND	ENSG00000171864.4	20	4721910	4728460	0.00200777	0.0268408	0.940514	17977	0.995873	No
Uterus	127	RASSF2	ENSG00000101265.15	20	4780023	4823645	-9.23629e-05	0.0108391	0.993217	17977	0.999681	No
Uterus	127	SLC23A2	ENSG00000089057.14	20	4852356	5010293	0.00684519	0.00392535	0.0841136	17977	0.886541	No
Uterus	127	RP5-1116H23.6	ENSG00000277087.1	20	5045761	5046276	0.0186564	0.0240559	0.439761	17977	0.949555	No
Uterus	127	RP5-1116H23.5	ENSG00000276768.1	20	5049857	5050321	-0.0101879	0.024716	0.681034	17977	0.97485	No
Uterus	127	RP5-1116H23.4	ENSG00000278816.1	20	5061037	5061340	0.0290624	0.0168872	0.0882022	17977	0.886541	No
Uterus	127	RP5-1116H23.3	ENSG00000277425.1	20	5066082	5068154	-0.0127379	0.0131751	0.335859	17977	0.934114	No
Uterus	127	TMEM230	ENSG00000089063.14	20	5068232	5113103	0.000616282	0.0040027	0.877932	17977	0.990017	No
Uterus	127	PCNA	ENSG00000132646.10	20	5114953	5126626	0.0018788	0.00433118	0.665334	17977	0.972871	No
Uterus	127	CDS2	ENSG00000101290.13	20	5126786	5197887	0.00223093	0.00341666	0.515212	17977	0.953018	No
Uterus	127	RP5-828H9.1	ENSG00000230563.2	20	5471207	5475182	-0.0349178	0.0429003	0.417528	17977	0.947539	No
Uterus	127	LINC00654	ENSG00000205181.5	20	5496067	5504613	-0.0132981	0.008836	0.135329	17977	0.891636	No
Uterus	127	GPCPD1	ENSG00000125772.12	20	5544404	5611026	-0.00640119	0.0088345	0.470329	17977	0.950888	No
Uterus	127	C20orf196	ENSG00000171984.14	20	5750393	5863912	-0.0120621	0.00643818	0.0637775	17977	0.880038	No
Uterus	127	CHGB	ENSG00000089199.9	20	5911430	5925361	0.0241812	0.0236575	0.309066	17977	0.926757	No
Uterus	127	TRMT6	ENSG00000089195.14	20	5937235	5950558	-0.0073621	0.00519853	0.15968	17977	0.896085	No
Uterus	127	MCM8	ENSG00000125885.13	20	5950652	5998977	0.00413237	0.00732526	0.573872	17977	0.95991	No
Uterus	127	RP5-967N21.11	ENSG00000275632.1	20	6000418	6000941	-0.00337456	0.0166203	0.839498	17977	0.985736	No
Uterus	127	CRLS1	ENSG00000088766.11	20	6006090	6040053	0.00141958	0.00337392	0.674797	17977	0.97485	No
Uterus	127	LRRN4	ENSG00000125872.7	20	6040778	6054049	0.00135595	0.0283794	0.961983	17977	0.997669	No
Uterus	127	RP5-1056H1.2	ENSG00000278192.1	20	6065966	6067897	-0.0151716	0.0226551	0.504533	17977	0.95173	No
Uterus	127	FERMT1	ENSG00000101311.15	20	6074845	6123544	-0.0123888	0.0116643	0.290624	17977	0.920925	No
Uterus	127	BMP2	ENSG00000125845.6	20	6767664	6780280	-0.00584341	0.0100025	0.560341	17977	0.958664	No
Uterus	127	TMX4	ENSG00000125827.8	20	7977348	8019829	-0.000169875	0.00362038	0.962665	17977	0.997669	No
Uterus	127	PLCB1	ENSG00000182621.17	20	8077251	8968360	0.00510682	0.00935882	0.586451	17977	0.960995	No
Uterus	127	PLCB4	ENSG00000101333.16	20	9068763	9481242	-0.0027401	0.00754329	0.717148	17977	0.9772	No
Uterus	127	LAMP5	ENSG00000125869.9	20	9514358	9530524	-0.00694774	0.0199997	0.728991	17977	0.980178	No
Uterus	127	ANKEF1	ENSG00000132623.15	20	10035041	10058303	-0.00926455	0.0102106	0.366301	17977	0.940209	No
Uterus	127	SNAP25	ENSG00000132639.12	20	10218830	10307418	-0.0183663	0.0125967	0.147818	17977	0.894545	No
Uterus	127	MKKS	ENSG00000125863.18	20	10401009	10434222	-0.00262973	0.00360571	0.467427	17977	0.950888	No
Uterus	127	SLX4IP	ENSG00000149346.14	20	10435303	10636829	0.00454174	0.00624543	0.468715	17977	0.950888	No
Uterus	127	JAG1	ENSG00000101384.11	20	10637684	10674107	0.00990908	0.00608152	0.10623	17977	0.886541	No
Uterus	127	RP11-103J8.2	ENSG00000270777.1	20	11001304	11001763	0.0607962	0.0301763	0.0464924	17977	0.880038	No
Uterus	127	BTBD3	ENSG00000132640.14	20	11890723	11926609	0.00429089	0.00593827	0.471543	17977	0.950888	No
Uterus	127	SPTLC3	ENSG00000172296.12	20	13008979	13169103	-0.00274169	0.0067795	0.686735	17977	0.97485	No
Uterus	127	ISM1	ENSG00000101230.5	20	13221771	13300651	-0.0185189	0.0208853	0.377269	17977	0.944373	No
Uterus	127	RP4-585I14.3	ENSG00000278153.1	20	13368291	13368703	0.0493869	0.0295705	0.0978698	17977	0.886541	No
Uterus	127	TASP1	ENSG00000089123.15	20	13389392	13638940	-0.00433195	0.00493325	0.381888	17977	0.944611	No
Uterus	127	ESF1	ENSG00000089048.14	20	13714322	13784886	-0.00194862	0.00461716	0.673859	17977	0.97485	No
Uterus	127	NDUFAF5	ENSG00000101247.17	20	13784950	13821582	-0.00380716	0.00416232	0.362459	17977	0.940178	No
Uterus	127	SEL1L2	ENSG00000101251.11	20	13849247	13996443	-0.0150702	0.0213229	0.48128	17977	0.950888	No
Uterus	127	MACROD2	ENSG00000172264.16	20	13995369	16053197	0.00196967	0.00973845	0.840107	17977	0.985736	No
Uterus	127	FLRT3	ENSG00000125848.9	20	14322988	14337616	0.0219257	0.0187943	0.246008	17977	0.914771	No
Uterus	127	KIF16B	ENSG00000089177.18	20	16272104	16573434	0.0016329	0.00365647	0.656099	17977	0.969958	No
Uterus	127	SNRPB2	ENSG00000125870.10	20	16729961	16742563	-0.000788834	0.0031689	0.803901	17977	0.982807	No
Uterus	127	PCSK2	ENSG00000125851.9	20	17226107	17484578	0.0117661	0.0256927	0.647933	17977	0.968863	No
Uterus	127	BFSP1	ENSG00000125864.13	20	17493905	17569220	-9.61029e-06	0.00907849	0.999157	17977	0.999912	No
Uterus	127	DSTN	ENSG00000125868.15	20	17569863	17609919	0.00497644	0.00471182	0.293319	17977	0.920925	No
Uterus	127	RRBP1	ENSG00000125844.15	20	17613678	17682295	-0.00223727	0.00462111	0.629294	17977	0.966591	No
Uterus	127	RP5-905G11.3	ENSG00000233625.1	20	17887363	17888160	0.0249821	0.0242918	0.306117	17977	0.926757	No
Uterus	127	SNX5	ENSG00000089006.16	20	17941597	17968912	-0.00073411	0.00284654	0.796992	17977	0.982565	No
Uterus	127	MGME1	ENSG00000125871.13	20	17968981	17991122	0.00498008	0.00441758	0.262172	17977	0.91792	No
Uterus	127	OVOL2	ENSG00000125850.10	20	17996561	18059188	-0.0160748	0.0271387	0.55491	17977	0.957538	No
Uterus	127	PET117	ENSG00000232838.3	20	18137873	18143169	0.00401488	0.00506955	0.43017	17977	0.949555	No
Uterus	127	KAT14	ENSG00000149474.13	20	18138118	18188387	-0.00312292	0.00376067	0.408189	17977	0.947539	No
Uterus	127	ZNF133	ENSG00000125846.15	20	18288283	18316996	-0.00465172	0.00311149	0.137911	17977	0.891636	No
Uterus	127	DZANK1	ENSG00000089091.16	20	18383367	18467126	-0.00756272	0.00504464	0.136833	17977	0.891636	No
Uterus	127	POLR3F	ENSG00000132664.11	20	18467282	18484643	-0.004689	0.00365315	0.202126	17977	0.908274	No
Uterus	127	RBBP9	ENSG00000089050.15	20	18486540	18497243	-0.00131382	0.00439251	0.765452	17977	0.982565	No
Uterus	127	SEC23B	ENSG00000101310.14	20	18507493	18561415	-0.00261457	0.00413121	0.528186	17977	0.954896	No
Uterus	127	LINC00493	ENSG00000232388.4	20	18567347	18569563	0.000527401	0.00388171	0.892186	17977	0.990571	No
Uterus	127	DTD1	ENSG00000125821.11	20	18587893	18763917	-0.00171267	0.00502467	0.733896	17977	0.980197	No
Uterus	127	LINC00652	ENSG00000179935.9	20	18786065	18794335	0.0163235	0.0141737	0.252071	17977	0.914771	No
Uterus	127	RP5-1068E13.7	ENSG00000273148.1	20	18794529	18796067	0.0148185	0.00818348	0.0730333	17977	0.883904	No
Uterus	127	SLC24A3	ENSG00000185052.11	20	19212646	19722937	-0.00612195	0.00867036	0.481704	17977	0.950888	No
Uterus	127	RP1-122P22.4	ENSG00000268628.2	20	19756390	19758037	0.0204194	0.0146599	0.166598	17977	0.897156	No
Uterus	127	RP1-122P22.2	ENSG00000233895.1	20	19758148	19809675	-0.0102116	0.0095229	0.286034	17977	0.919881	No
Uterus	127	RP5-999L4.2	ENSG00000275142.1	20	19871891	19872284	0.024568	0.0226653	0.28087	17977	0.919009	No
Uterus	127	RIN2	ENSG00000132669.12	20	19886521	20002457	-0.00310049	0.00806251	0.701344	17977	0.97679	No
Uterus	127	NAA20	ENSG00000173418.11	20	20017116	20033655	-0.0020498	0.00468991	0.662962	17977	0.972233	No
Uterus	127	CRNKL1	ENSG00000101343.14	20	20034368	20056046	0.00383684	0.00365023	0.295615	17977	0.920925	No
Uterus	127	CFAP61	ENSG00000089101.17	20	20056618	20360702	-0.0086287	0.0168881	0.610471	17977	0.965232	No
Uterus	127	RALGAPA2	ENSG00000188559.13	20	20389552	20712488	-0.00240586	0.00583413	0.680904	17977	0.97485	No
Uterus	127	KIZ	ENSG00000088970.15	20	21125983	21246622	0.00293089	0.00353945	0.409513	17977	0.947539	No
Uterus	127	XRN2	ENSG00000088930.7	20	21326279	21389827	0.000707294	0.00342163	0.836635	17977	0.985474	No
Uterus	127	LINC00261	ENSG00000259974.2	20	22547671	22578642	0.0214076	0.0338122	0.528024	17977	0.954896	No
Uterus	127	FOXA2	ENSG00000125798.14	20	22581005	22585455	-0.0209325	0.0282886	0.460973	17977	0.950357	No
Uterus	127	THBD	ENSG00000178726.6	20	23045633	23049741	0.00218448	0.0112564	0.846499	17977	0.986312	No
Uterus	127	CD93	ENSG00000125810.9	20	23079349	23086340	0.00510974	0.00717993	0.478247	17977	0.950888	No
Uterus	127	RP4-737E23.2	ENSG00000230387.2	20	23187961	23190307	0.0128387	0.0372639	0.731133	17977	0.980178	No
Uterus	127	NXT1	ENSG00000132661.3	20	23350736	23354777	-0.0117614	0.00527731	0.027967	17977	0.84581	No
Uterus	127	LINC01431	ENSG00000232645.5	20	23356594	23358116	0.0213918	0.0167221	0.203626	17977	0.908274	No
Uterus	127	GZF1	ENSG00000125812.15	20	23362182	23373063	0.00198356	0.00418381	0.636411	17977	0.967496	No
Uterus	127	NAPB	ENSG00000125814.17	20	23374519	23421519	0.00219686	0.00383105	0.567576	17977	0.95991	No
Uterus	127	CST3	ENSG00000101439.8	20	23626706	23638473	0.00660533	0.00563806	0.244025	17977	0.914771	No
Uterus	127	RP11-218C14.8	ENSG00000270001.1	20	23631826	23632316	0.0043775	0.0137623	0.751057	17977	0.980197	No
Uterus	127	RP11-218C14.5	ENSG00000225056.1	20	23655225	23656390	0.00204429	0.0258019	0.937	17977	0.995873	No
Uterus	127	SYNDIG1	ENSG00000101463.5	20	24469199	24666616	0.0139528	0.0200276	0.487542	17977	0.950888	No
Uterus	127	RP4-568C11.4	ENSG00000274173.1	20	24931840	24932983	0.0277853	0.0293532	0.346024	17977	0.936669	No
Uterus	127	CST7	ENSG00000077984.5	20	24949230	24959928	-0.000327107	0.011314	0.97699	17977	0.999637	No
Uterus	127	APMAP	ENSG00000101474.11	20	24962925	24992979	-0.000734493	0.00302378	0.808552	17977	0.982807	No
Uterus	127	ACSS1	ENSG00000154930.14	20	25006230	25058980	-0.0112577	0.00518762	0.0322528	17977	0.866681	No
Uterus	127	RP5-1025A1.3	ENSG00000275358.1	20	25062962	25063591	-0.0121004	0.0286691	0.673835	17977	0.97485	No
Uterus	127	VSX1	ENSG00000100987.14	20	25070885	25082365	0.028149	0.0268236	0.296399	17977	0.920925	No
Uterus	127	RP4-738P15.1	ENSG00000230725.5	20	25140789	25149258	-0.0274728	0.0263558	0.299628	17977	0.923605	No
Uterus	127	ENTPD6	ENSG00000197586.12	20	25195693	25226447	0.000766092	0.0048585	0.875011	17977	0.989313	No
Uterus	127	RP5-965G21.3	ENSG00000277938.1	20	25229150	25231933	-0.0153528	0.011956	0.20193	17977	0.908274	No
Uterus	127	RP5-965G21.4	ENSG00000274414.1	20	25239007	25245229	-0.0109152	0.0138113	0.431129	17977	0.949555	No
Uterus	127	PYGB	ENSG00000100994.11	20	25248069	25298014	0.00420825	0.00577965	0.468164	17977	0.950888	No
Uterus	127	ABHD12	ENSG00000100997.18	20	25294743	25390983	0.00166964	0.00340478	0.624887	17977	0.96577	No
Uterus	127	GINS1	ENSG00000101003.9	20	25407727	25452628	-0.00310176	0.00802141	0.699772	17977	0.975861	No
Uterus	127	NINL	ENSG00000101004.14	20	25452705	25585517	0.000976817	0.00548925	0.859104	17977	0.988171	No
Uterus	127	NANP	ENSG00000170191.4	20	25612935	25624156	0.000716413	0.00599551	0.905114	17977	0.990598	No
Uterus	127	ZNF337	ENSG00000130684.13	20	25685567	25696841	-0.00416102	0.00576489	0.47203	17977	0.950888	No
Uterus	127	FAM182B	ENSG00000175170.14	20	25763466	25868225	-0.00646421	0.0116054	0.578714	17977	0.95991	No
Uterus	127	RP4-760C5.3	ENSG00000231081.1	20	26008791	26010531	0.0363875	0.0173926	0.0388391	17977	0.880038	No
Uterus	127	LINC01597	ENSG00000205611.4	20	30278906	30288479	-0.000481855	0.0266591	0.985614	17977	0.999681	No
Uterus	127	DEFB124	ENSG00000180383.3	20	31465506	31473038	-0.0235027	0.0159485	0.143564	17977	0.894545	No
Uterus	127	REM1	ENSG00000088320.3	20	31475293	31484905	-0.0189863	0.012948	0.145543	17977	0.894545	No
Uterus	127	LINC00028	ENSG00000233354.1	20	31485778	31487574	-0.00879574	0.0187805	0.640508	17977	0.968336	No
Uterus	127	HM13	ENSG00000101294.16	20	31514428	31577923	-0.00644108	0.00350042	0.0685796	17977	0.883832	No
Uterus	127	ID1	ENSG00000125968.8	20	31605283	31606515	-0.0195098	0.022217	0.38187	17977	0.944611	No
Uterus	127	COX4I2	ENSG00000131055.4	20	31637888	31645006	0.00742311	0.00959142	0.44071	17977	0.949555	No
Uterus	127	BCL2L1	ENSG00000171552.12	20	31664452	31723989	0.00204186	0.00408697	0.618401	17977	0.965396	No
Uterus	127	TPX2	ENSG00000088325.15	20	31739271	31801805	0.0065591	0.0165987	0.693528	17977	0.97485	No
Uterus	127	MYLK2	ENSG00000101306.10	20	31819308	31834689	0.00270841	0.0380415	0.943377	17977	0.99592	No
Uterus	127	FOXS1	ENSG00000179772.7	20	31844301	31845619	0.00107759	0.014766	0.941963	17977	0.99592	No
Uterus	127	DUSP15	ENSG00000149599.15	20	31847637	31870701	0.0115689	0.013758	0.402324	17977	0.94593	No
Uterus	127	TTLL9	ENSG00000131044.16	20	31870748	31944341	0.0159884	0.0116013	0.171085	17977	0.898771	No
Uterus	127	PDRG1	ENSG00000088356.5	20	31944964	31952092	-0.00376038	0.00347638	0.281865	17977	0.919009	No
Uterus	127	CCM2L	ENSG00000101331.15	20	32010450	32032180	0.00831286	0.00722848	0.252751	17977	0.914771	No
Uterus	127	HCK	ENSG00000101336.13	20	32052188	32101856	-0.00127175	0.00928662	0.891337	17977	0.990571	No
Uterus	127	TM9SF4	ENSG00000101337.15	20	32109506	32167258	-0.00479236	0.00243561	0.0517491	17977	0.880038	No
Uterus	127	PLAGL2	ENSG00000126003.6	20	32192503	32207791	-0.00406426	0.00722093	0.574741	17977	0.95991	No
Uterus	127	POFUT1	ENSG00000101346.13	20	32207880	32238667	-0.00567182	0.00307081	0.0675614	17977	0.883832	No
Uterus	127	KIF3B	ENSG00000101350.7	20	32277664	32335011	-0.00335434	0.00357119	0.349743	17977	0.938857	No
Uterus	127	RP11-358N2.2	ENSG00000277692.1	20	32355053	32355734	0.00847159	0.0142204	0.552634	17977	0.956948	No
Uterus	127	ASXL1	ENSG00000171456.16	20	32358344	32439319	0.00438614	0.00393639	0.267713	17977	0.91792	No
Uterus	127	NOL4L	ENSG00000197183.14	20	32443059	32585074	0.00908568	0.00654873	0.168259	17977	0.897156	No
Uterus	127	C20orf203	ENSG00000198547.8	20	32631652	32673941	0.00855097	0.0100834	0.398355	17977	0.945643	No
Uterus	127	COMMD7	ENSG00000149600.11	20	32702691	32743997	-0.000319465	0.00308461	0.91771	17977	0.99279	No
Uterus	127	DNMT3B	ENSG00000088305.18	20	32762385	32809356	-0.00161351	0.00662774	0.808133	17977	0.982807	No
Uterus	127	MAPRE1	ENSG00000101367.8	20	32819893	32850405	0.00233568	0.00370717	0.530036	17977	0.954896	No
Uterus	127	RP5-1085F17.3	ENSG00000260257.2	20	32856621	32858751	0.00728527	0.00690871	0.294072	17977	0.920925	No
Uterus	127	EFCAB8	ENSG00000215529.12	20	32858923	32961609	-0.0211493	0.0175485	0.230839	17977	0.914771	No
Uterus	127	BPIFB2	ENSG00000078898.6	20	33007600	33023709	0.00580417	0.0462342	0.900337	17977	0.990571	No
Uterus	127	CDK5RAP1	ENSG00000101391.20	20	33358839	33401561	-0.00796342	0.00317246	0.0135931	17977	0.763669	No
Uterus	127	SNTA1	ENSG00000101400.5	20	33407955	33443892	0.010244	0.00478052	0.0344349	17977	0.868405	No
Uterus	127	CBFA2T2	ENSG00000078699.21	20	33490075	33650036	-0.000961303	0.00373687	0.797491	17977	0.982565	No
Uterus	127	RP1-63M2.7	ENSG00000275223.1	20	33655701	33656423	0.0101984	0.0229861	0.65819	17977	0.971042	No
Uterus	127	NECAB3	ENSG00000125967.16	20	33657087	33674463	0.00954149	0.00574418	0.0996825	17977	0.886541	No
Uterus	127	ACTL10	ENSG00000182584.4	20	33666498	33668525	-0.00949269	0.00982632	0.336241	17977	0.934114	No
Uterus	127	E2F1	ENSG00000101412.12	20	33675683	33686404	0.00773542	0.00862549	0.371873	17977	0.941837	No
Uterus	127	PXMP4	ENSG00000101417.11	20	33702754	33720319	-0.00168239	0.00455244	0.712456	17977	0.9772	No
Uterus	127	ZNF341	ENSG00000131061.13	20	33731657	33792269	-0.00488525	0.00654515	0.457098	17977	0.949843	No
Uterus	127	CHMP4B	ENSG00000101421.3	20	33811304	33854366	0.00927938	0.00295681	0.00220608	17977	0.684661	No
Uterus	127	RALY-AS1	ENSG00000228265.5	20	33983052	33994357	-0.00905355	0.0104716	0.38924	17977	0.944611	No
Uterus	127	RP5-1125A11.7	ENSG00000276073.1	20	33985617	33988989	0.00585799	0.0114756	0.610793	17977	0.965232	No
Uterus	127	RP5-1125A11.6	ENSG00000275784.1	20	33989480	33991818	0.0355457	0.0216547	0.103691	17977	0.886541	No
Uterus	127	RALY	ENSG00000125970.11	20	33993646	34108308	0.000515053	0.00296982	0.862648	17977	0.988228	No
Uterus	127	EIF2S2	ENSG00000125977.6	20	34088298	34112332	0.00148009	0.00311687	0.63587	17977	0.967356	No
Uterus	127	ASIP	ENSG00000101440.9	20	34194569	34269344	-0.010474	0.0184487	0.571427	17977	0.95991	No
Uterus	127	AHCY	ENSG00000101444.12	20	34280268	34311802	-0.00802674	0.00403054	0.0490252	17977	0.880038	No
Uterus	127	ITCH	ENSG00000078747.14	20	34363235	34511393	-0.000928989	0.00251276	0.712344	17977	0.9772	No
Uterus	127	DYNLRB1	ENSG00000125971.16	20	34516409	34540958	0.00101178	0.00266186	0.704636	17977	0.977029	No
Uterus	127	MAP1LC3A	ENSG00000101460.12	20	34546854	34560345	0.00487718	0.00590516	0.410723	17977	0.947539	No
Uterus	127	PIGU	ENSG00000101464.10	20	34560542	34677085	-0.00641067	0.00387018	0.10062	17977	0.886541	No
Uterus	127	NCOA6	ENSG00000198646.13	20	34689097	34825649	0.0025672	0.00318136	0.42152	17977	0.948427	No
Uterus	127	TP53INP2	ENSG00000078804.12	20	34704290	34713439	0.0127628	0.00700395	0.0712657	17977	0.883832	No
Uterus	127	GGT7	ENSG00000131067.16	20	34844720	34872860	0.000912881	0.00341817	0.789942	17977	0.982565	No
Uterus	127	ACSS2	ENSG00000131069.19	20	34872146	34927962	0.00480925	0.00348477	0.170495	17977	0.897186	No
Uterus	127	GSS	ENSG00000100983.9	20	34928430	34955817	0.00136396	0.00431499	0.752556	17977	0.980695	No
Uterus	127	MYH7B	ENSG00000078814.15	20	34975403	35002403	0.00287463	0.00801721	0.720646	17977	0.978106	No
Uterus	127	TRPC4AP	ENSG00000100991.11	20	35002438	35092871	0.000675525	0.00319407	0.832912	17977	0.984951	No
Uterus	127	EDEM2	ENSG00000088298.12	20	35115357	35147364	0.000820804	0.00340511	0.809986	17977	0.982807	No
Uterus	127	PROCR	ENSG00000101000.5	20	35172073	35216240	0.00689206	0.0092281	0.45682	17977	0.949843	No
Uterus	127	MMP24-AS1	ENSG00000126005.16	20	35201745	35278131	0.000142596	0.00452934	0.974944	17977	0.999637	No
Uterus	127	MMP24	ENSG00000125966.9	20	35226654	35276360	-0.00291391	0.01023	0.776328	17977	0.982565	No
Uterus	127	EIF6	ENSG00000242372.6	20	35278907	35284985	-0.00239695	0.00289802	0.410056	17977	0.947539	No
Uterus	127	UQCC1	ENSG00000101019.21	20	35302566	35412141	-1.51442e-05	0.00304641	0.996043	17977	0.999912	No
Uterus	127	GDF5	ENSG00000125965.8	20	35433347	35454746	-0.0221639	0.0314973	0.483192	17977	0.950888	No
Uterus	127	CEP250	ENSG00000126001.15	20	35455164	35519280	-0.00119372	0.00413144	0.773201	17977	0.982565	No
Uterus	127	ERGIC3	ENSG00000125991.19	20	35542021	35557634	0.00263819	0.00327159	0.421839	17977	0.948427	No
Uterus	127	SPAG4	ENSG00000061656.9	20	35615892	35621049	-0.00309375	0.00770506	0.688852	17977	0.97485	No
Uterus	127	CPNE1	ENSG00000214078.12	20	35626031	35664759	0.00572221	0.00475031	0.231068	17977	0.914771	No
Uterus	127	RBM12	ENSG00000244462.7	20	35648925	35655201	-0.000346223	0.00470952	0.941536	17977	0.995873	No
Uterus	127	NFS1	ENSG00000244005.12	20	35668055	35699271	-0.00804834	0.00372979	0.0332187	17977	0.868405	No
Uterus	127	ROMO1	ENSG00000125995.15	20	35699360	35700984	-0.000586669	0.00469961	0.900894	17977	0.990571	No
Uterus	127	RBM39	ENSG00000131051.22	20	35703610	35742312	0.00283585	0.00315229	0.370384	17977	0.941825	No
Uterus	127	PHF20	ENSG00000025293.16	20	35771974	35950381	-0.00162898	0.00287695	0.572455	17977	0.95991	No
Uterus	127	SCAND1	ENSG00000171222.10	20	35953617	35959472	0.00272741	0.00426223	0.52363	17977	0.954308	No
Uterus	127	CNBD2	ENSG00000149646.12	20	35955360	36030700	0.00393756	0.0200698	0.844838	17977	0.986312	No
Uterus	127	NORAD	ENSG00000260032.1	20	36045622	36050960	0.00399338	0.00516172	0.440875	17977	0.949555	No
Uterus	127	EPB41L1	ENSG00000088367.21	20	36091504	36232799	0.00209001	0.00531349	0.694866	17977	0.97485	No
Uterus	127	RP11-234K24.6	ENSG00000278035.1	20	36233851	36234297	0.0189787	0.0275155	0.491875	17977	0.950888	No
Uterus	127	AAR2	ENSG00000131043.11	20	36236459	36270918	-0.00407483	0.00402254	0.313389	17977	0.927578	No
Uterus	127	DLGAP4	ENSG00000080845.17	20	36306336	36528637	0.00398619	0.00438394	0.365289	17977	0.940178	No
Uterus	127	MYL9	ENSG00000101335.9	20	36541484	36551447	0.00749792	0.00641968	0.245469	17977	0.914771	No
Uterus	127	TGIF2	ENSG00000118707.9	20	36573488	36593950	0.00365575	0.00624079	0.559279	17977	0.958395	No
Uterus	127	C20orf24	ENSG00000101084.17	20	36605734	36612317	-0.00389127	0.00401104	0.334206	17977	0.934114	No
Uterus	127	SLA2	ENSG00000101082.13	20	36612558	36646216	0.00542426	0.0141101	0.701442	17977	0.97679	No
Uterus	127	NDRG3	ENSG00000101079.20	20	36651766	36746078	-0.00700088	0.00450494	0.123183	17977	0.891129	No
Uterus	127	DSN1	ENSG00000149636.15	20	36751791	36773818	-0.00590381	0.00491819	0.232684	17977	0.914771	No
Uterus	127	SOGA1	ENSG00000149639.14	20	36777442	36863686	0.00029787	0.00320286	0.92608	17977	0.994628	No
Uterus	127	TLDC2	ENSG00000101342.9	20	36876121	36894235	-0.00766111	0.0109671	0.486374	17977	0.950888	No
Uterus	127	SAMHD1	ENSG00000101347.8	20	36890229	36951843	-0.00678971	0.00918915	0.461626	17977	0.950357	No
Uterus	127	RBL1	ENSG00000080839.11	20	36996349	37095784	-0.00303429	0.00464131	0.514698	17977	0.952536	No
Uterus	127	MROH8	ENSG00000101353.14	20	37101226	37179588	0.00738954	0.00831411	0.376145	17977	0.944239	No
Uterus	127	RPN2	ENSG00000118705.16	20	37178410	37241623	-0.00789348	0.00319698	0.0151602	17977	0.767075	No
Uterus	127	MANBAL	ENSG00000101363.12	20	37289638	37317260	0.00315541	0.00365835	0.390366	17977	0.944611	No
Uterus	127	SRC	ENSG00000197122.11	20	37344685	37406050	0.00254569	0.00349455	0.467945	17977	0.950888	No
Uterus	127	BLCAP	ENSG00000166619.12	20	37492472	37527931	-0.0024774	0.00374939	0.510222	17977	0.95173	No
Uterus	127	NNAT	ENSG00000053438.8	20	37521215	37523693	-0.0143924	0.0138467	0.301	17977	0.924229	No
Uterus	127	CTNNBL1	ENSG00000132792.18	20	37693955	37872129	0.000888251	0.00330656	0.788739	17977	0.982565	No
Uterus	127	VSTM2L	ENSG00000132821.11	20	37903104	37945350	0.0129714	0.0176102	0.463018	17977	0.950626	No
Uterus	127	TTI1	ENSG00000101407.12	20	37983007	38033468	-0.00322331	0.00343134	0.349696	17977	0.938857	No
Uterus	127	RPRD1B	ENSG00000101413.11	20	38033546	38127386	0.00124203	0.00500182	0.804376	17977	0.982807	No
Uterus	127	TGM2	ENSG00000198959.11	20	38127781	38166578	-0.0124638	0.0105572	0.240431	17977	0.914771	No
Uterus	127	KIAA1755	ENSG00000149633.11	20	38210488	38260772	-0.0114781	0.00824541	0.166846	17977	0.897156	No
Uterus	127	BPI	ENSG00000101425.12	20	38260149	38337505	-0.0115429	0.0172319	0.504418	17977	0.95173	No
Uterus	127	LBP	ENSG00000129988.5	20	38346356	38377023	-0.00394414	0.0302198	0.896409	17977	0.990571	No
Uterus	127	RP4-564F22.5	ENSG00000224635.1	20	38406011	38416797	-0.0142283	0.0231187	0.539591	17977	0.955116	No
Uterus	127	RP4-564F22.7	ENSG00000275401.1	20	38418483	38419202	-0.0195473	0.0263923	0.460561	17977	0.950357	No
Uterus	127	RALGAPB	ENSG00000170471.14	20	38472816	38578861	-5.56642e-06	0.00240151	0.998155	17977	0.999912	No
Uterus	127	ARHGAP40	ENSG00000124143.10	20	38601934	38651035	0.0063461	0.0327819	0.846875	17977	0.986312	No
Uterus	127	ACTR5	ENSG00000101442.9	20	38748442	38772520	-0.00746659	0.00371458	0.0469878	17977	0.880038	No
Uterus	127	PPP1R16B	ENSG00000101445.9	20	38805705	38923024	-0.010939	0.0146808	0.457864	17977	0.949843	No
Uterus	127	FAM83D	ENSG00000101447.14	20	38926312	38953106	0.0107092	0.0206636	0.605363	17977	0.964713	No
Uterus	127	DHX35	ENSG00000101452.14	20	38962299	39039723	-0.00314836	0.00403863	0.437402	17977	0.949555	No
Uterus	127	MAFB	ENSG00000204103.3	20	40685848	40689240	-0.00762641	0.0114968	0.50856	17977	0.95173	No
Uterus	127	RP4-644L1.2	ENSG00000229771.2	20	40696499	40698616	0.0279042	0.0290802	0.339481	17977	0.934114	No
Uterus	127	TOP1	ENSG00000198900.5	20	41028818	41124487	0.00262964	0.00337047	0.437028	17977	0.949555	No
Uterus	127	PLCG1	ENSG00000124181.14	20	41136960	41188552	-0.00163732	0.00437192	0.708782	17977	0.9772	No
Uterus	127	ZHX3	ENSG00000174306.21	20	41178448	41317672	-0.00595079	0.00667064	0.374387	17977	0.943498	No
Uterus	127	LPIN3	ENSG00000132793.11	20	41340920	41359965	0.0091879	0.00617504	0.139772	17977	0.891636	No
Uterus	127	EMILIN3	ENSG00000183798.4	20	41360583	41366827	-0.00644608	0.0193757	0.740032	17977	0.980197	No
Uterus	127	CHD6	ENSG00000124177.14	20	41402101	41618494	-0.000710089	0.00341015	0.835454	17977	0.985173	No
Uterus	127	SRSF6	ENSG00000124193.14	20	43457928	43464247	0.000518292	0.00541115	0.923876	17977	0.9944	No
Uterus	127	L3MBTL1	ENSG00000185513.14	20	43507680	43550950	-0.00204515	0.00329102	0.535661	17977	0.954896	No
Uterus	127	SGK2	ENSG00000101049.14	20	43558968	43588237	0.00813752	0.00793639	0.307558	17977	0.926757	No
Uterus	127	RP1-138B7.7	ENSG00000282876.1	20	43590009	43590596	-0.0373149	0.0285724	0.194414	17977	0.907049	No
Uterus	127	IFT52	ENSG00000101052.12	20	43590931	43647296	-0.00245058	0.00309143	0.429739	17977	0.949555	No
Uterus	127	MYBL2	ENSG00000101057.15	20	43667019	43716496	0.0501647	0.028614	0.0824945	17977	0.886541	No
Uterus	127	TOX2	ENSG00000124191.17	20	43914864	44069616	0.00539701	0.0116589	0.644387	17977	0.968853	No
Uterus	127	JPH2	ENSG00000149596.6	20	44111695	44187578	0.0037475	0.00867818	0.666751	17977	0.972956	No
Uterus	127	OSER1	ENSG00000132823.10	20	44196496	44210791	0.00599943	0.004729	0.207373	17977	0.910019	No
Uterus	127	OSER1-AS1	ENSG00000223891.5	20	44210960	44226027	0.00845069	0.00565089	0.137794	17977	0.891636	No
Uterus	127	GDAP1L1	ENSG00000124194.16	20	44247099	44280917	0.003049	0.0154006	0.843444	17977	0.985736	No
Uterus	127	FITM2	ENSG00000197296.5	20	44302838	44311169	-0.00596814	0.00477858	0.214465	17977	0.910019	No
Uterus	127	TTPAL	ENSG00000124120.10	20	44475886	44494603	-0.000865475	0.00491313	0.860511	17977	0.988228	No
Uterus	127	SERINC3	ENSG00000132824.13	20	44496221	44522109	0.00628233	0.00248065	0.0128035	17977	0.763669	No
Uterus	127	PKIG	ENSG00000168734.13	20	44531785	44624201	0.0136225	0.00513699	0.00924602	17977	0.734288	No
Uterus	127	ADA	ENSG00000196839.12	20	44619522	44652233	0.00619637	0.00749021	0.409965	17977	0.947539	No
Uterus	127	RP11-445H22.3	ENSG00000283440.1	20	44656451	44663498	0.00289822	0.0175788	0.869363	17977	0.988881	No
Uterus	127	WISP2	ENSG00000064205.10	20	44714844	44728509	0.0139118	0.0191274	0.468648	17977	0.950888	No
Uterus	127	KCNK15	ENSG00000124249.6	20	44745780	44751807	-0.00723262	0.0146377	0.622261	17977	0.965396	No
Uterus	127	RIMS4	ENSG00000101098.12	20	44752314	44810338	0.00378125	0.0232278	0.870997	17977	0.989129	No
Uterus	127	YWHAB	ENSG00000166913.12	20	44885676	44908532	0.00132761	0.00289181	0.647116	17977	0.968863	No
Uterus	127	PABPC1L	ENSG00000101104.12	20	44910062	44959035	0.00173185	0.00794763	0.827924	17977	0.984214	No
Uterus	127	TOMM34	ENSG00000025772.7	20	44942130	44960486	-0.000183544	0.00427749	0.965855	17977	0.998095	No
Uterus	127	STK4-AS1	ENSG00000227477.1	20	44963794	44966402	0.0323147	0.0245039	0.190119	17977	0.907049	No
Uterus	127	STK4	ENSG00000101109.11	20	44966474	45079959	0.00200443	0.00325328	0.539145	17977	0.954896	No
Uterus	127	PI3	ENSG00000124102.4	20	45174876	45176544	0.0216473	0.0281515	0.443644	17977	0.949555	No
Uterus	127	SLPI	ENSG00000124107.5	20	45252239	45254564	-0.000704818	0.0169975	0.967003	17977	0.998159	No
Uterus	127	MATN4	ENSG00000124159.15	20	45293445	45308529	0.0248218	0.0281622	0.380122	17977	0.944611	No
Uterus	127	RBPJL	ENSG00000124232.10	20	45306851	45317822	-0.0294085	0.0271743	0.281636	17977	0.919009	No
Uterus	127	SDC4	ENSG00000124145.6	20	45325288	45348424	0.00823	0.00760273	0.281507	17977	0.919009	No
Uterus	127	SYS1	ENSG00000204070.9	20	45361937	45376798	0.000813262	0.00303441	0.789215	17977	0.982565	No
Uterus	127	TP53TG5	ENSG00000124251.10	20	45372563	45407889	-0.00264538	0.0082611	0.749437	17977	0.980197	No
Uterus	127	DBNDD2	ENSG00000244274.7	20	45406057	45410610	0.00868406	0.00547877	0.115965	17977	0.886541	No
Uterus	127	PIGT	ENSG00000124155.17	20	45416067	45456934	7.2998e-05	0.00384526	0.98489	17977	0.999681	No
Uterus	127	RP3-453C12.15	ENSG00000277022.1	20	45435272	45435971	-0.0352356	0.0256086	0.171771	17977	0.898993	No
Uterus	127	WFDC2	ENSG00000101443.17	20	45469706	45481532	0.021895	0.0210414	0.300465	17977	0.923605	No
Uterus	127	EPPIN	ENSG00000101448.13	20	45540626	45547752	0.014727	0.0309379	0.63505	17977	0.967222	No
Uterus	127	WFDC10B	ENSG00000182931.9	20	45684653	45705019	0.0039201	0.0317589	0.902	17977	0.990571	No
Uterus	127	WFDC3	ENSG00000124116.18	20	45747944	45791932	0.0100615	0.0205425	0.625304	17977	0.96577	No
Uterus	127	DNTTIP1	ENSG00000101457.12	20	45791937	45811427	-0.000578363	0.00316336	0.855282	17977	0.987484	No
Uterus	127	UBE2C	ENSG00000175063.16	20	45812576	45816957	0.00199026	0.0212948	0.925714	17977	0.99452	No
Uterus	127	TNNC2	ENSG00000101470.9	20	45823214	45833745	0.0119238	0.00989418	0.23086	17977	0.914771	No
Uterus	127	SNX21	ENSG00000124104.18	20	45833810	45842746	0.00615914	0.0050376	0.224205	17977	0.914771	No
Uterus	127	ACOT8	ENSG00000101473.16	20	45843276	45857406	-0.00205642	0.00395549	0.604234	17977	0.964713	No
Uterus	127	ZSWIM3	ENSG00000132801.6	20	45857617	45879122	-0.00888359	0.00809147	0.274761	17977	0.917993	No
Uterus	127	ZSWIM1	ENSG00000168612.4	20	45881227	45885266	0.00661299	0.00437597	0.13374	17977	0.891636	No
Uterus	127	SPATA25	ENSG00000149634.4	20	45886489	45887635	0.00507501	0.0074175	0.49536	17977	0.950888	No
Uterus	127	NEURL2	ENSG00000124257.6	20	45888625	45888887	0.00811871	0.00738485	0.274119	17977	0.917993	No
Uterus	127	CTSA	ENSG00000064601.16	20	45890144	45898620	0.00225021	0.0046671	0.630708	17977	0.967008	No
Uterus	127	PLTP	ENSG00000100979.14	20	45898821	45912155	0.00434132	0.00798543	0.587831	17977	0.961109	No
Uterus	127	PCIF1	ENSG00000100982.11	20	45934628	45948023	0.00139801	0.00283485	0.622936	17977	0.965396	No
Uterus	127	ZNF335	ENSG00000198026.7	20	45948653	45972172	0.00153459	0.00325951	0.638758	17977	0.967745	No
Uterus	127	MMP9	ENSG00000100985.7	20	46008908	46016561	-0.0325774	0.0217303	0.136831	17977	0.891636	No
Uterus	127	SLC12A5	ENSG00000124140.13	20	46022843	46060152	-0.00884854	0.0204773	0.666545	17977	0.972956	No
Uterus	127	NCOA5	ENSG00000124160.11	20	46060985	46089952	-0.00128349	0.0044964	0.775863	17977	0.982565	No
Uterus	127	CD40	ENSG00000101017.13	20	46118272	46129863	0.00324917	0.00580752	0.577028	17977	0.95991	No
Uterus	127	CDH22	ENSG00000149654.9	20	46173733	46308498	-0.0409944	0.0271074	0.133462	17977	0.891636	No
Uterus	127	SLC35C2	ENSG00000080189.14	20	46345980	46364458	6.55303e-05	0.0025403	0.979469	17977	0.999681	No
Uterus	127	ELMO2	ENSG00000062598.17	20	46366049	46432985	-0.00609003	0.00372513	0.105075	17977	0.886541	No
Uterus	127	ZNF334	ENSG00000198185.11	20	46499630	46513559	-0.0203169	0.00842629	0.01764	17977	0.786884	No
Uterus	127	SLC13A3	ENSG00000158296.13	20	46557823	46676075	-0.000537372	0.00676537	0.936842	17977	0.995873	No
Uterus	127	TP53RK	ENSG00000172315.5	20	46684365	46689658	-0.00701916	0.00402274	0.0839333	17977	0.886541	No
Uterus	127	SLC2A10	ENSG00000197496.5	20	46709487	46736347	-0.00921478	0.0068098	0.178909	17977	0.903134	No
Uterus	127	EYA2	ENSG00000064655.18	20	46894624	47188844	0.00177412	0.0120493	0.883226	17977	0.990503	No
Uterus	127	ZMYND8	ENSG00000101040.19	20	47209214	47356889	-0.00463597	0.00487634	0.343936	17977	0.936505	No
Uterus	127	NCOA3	ENSG00000124151.18	20	47501902	47656877	-0.00542793	0.0028744	0.0617363	17977	0.880038	No
Uterus	127	SULF2	ENSG00000196562.14	20	47656912	47786616	0.0028261	0.00712002	0.69223	17977	0.97485	No
Uterus	127	RP11-321P16.1	ENSG00000276923.1	20	48073869	48074188	-0.00327655	0.0131478	0.803687	17977	0.982807	No
Uterus	127	LINC00494	ENSG00000235621.8	20	48359950	48370629	0.036159	0.0292887	0.219746	17977	0.911566	No
Uterus	127	PREX1	ENSG00000124126.13	20	48624252	48827883	0.00926423	0.00723483	0.20319	17977	0.908274	No
Uterus	127	RP5-906C1.1	ENSG00000278231.1	20	48821688	48849458	0.00640331	0.0285532	0.822992	17977	0.983365	No
Uterus	127	ARFGEF2	ENSG00000124198.8	20	48921890	49036693	0.00324188	0.00296021	0.275957	17977	0.918814	No
Uterus	127	CSE1L	ENSG00000124207.16	20	49046246	49096960	-0.00121037	0.00346891	0.727849	17977	0.979726	No
Uterus	127	STAU1	ENSG00000124214.19	20	49113339	49188367	0.00296713	0.00250934	0.239706	17977	0.914771	No
Uterus	127	DDX27	ENSG00000124228.14	20	49219295	49244077	-0.00285398	0.00312775	0.363612	17977	0.940178	No
Uterus	127	ZNFX1	ENSG00000124201.14	20	49237946	49278177	-0.00194237	0.00351406	0.581615	17977	0.960995	No
Uterus	127	KCNB1	ENSG00000158445.9	20	49293394	49484297	-0.00488736	0.011456	0.670531	17977	0.974536	No
Uterus	127	PTGIS	ENSG00000124212.5	20	49503874	49568146	0.00548656	0.00771806	0.478739	17977	0.950888	No
Uterus	127	B4GALT5	ENSG00000158470.5	20	49632945	49713878	0.00388139	0.00535916	0.470521	17977	0.950888	No
Uterus	127	SLC9A8	ENSG00000197818.11	20	49812713	49892242	0.00544264	0.00378	0.152884	17977	0.896085	No
Uterus	127	SPATA2	ENSG00000158480.10	20	49903391	49915508	-0.00288026	0.00469241	0.540667	17977	0.9553	No
Uterus	127	RNF114	ENSG00000124226.10	20	49936336	49953892	-0.00354156	0.00272512	0.196585	17977	0.908274	No
Uterus	127	SNAI1	ENSG00000124216.3	20	49982999	49988886	-0.00117081	0.0208924	0.955416	17977	0.997292	No
Uterus	127	UBE2V1	ENSG00000244687.11	20	50081124	50115959	0.00112285	0.00319784	0.726196	17977	0.979445	No
Uterus	127	TMEM189	ENSG00000240849.10	20	50118254	50153734	0.00616983	0.00451208	0.174419	17977	0.901016	No
Uterus	127	LINC01273	ENSG00000231742.5	20	50172550	50176671	0.0132103	0.0164522	0.423817	17977	0.948427	No
Uterus	127	CEBPB	ENSG00000172216.5	20	50190734	50192689	-0.0051392	0.00775203	0.508816	17977	0.95173	No
Uterus	127	SMIM25	ENSG00000224397.5	20	50267486	50279795	0.00282043	0.017015	0.868663	17977	0.988881	No
Uterus	127	LINC01270	ENSG00000203999.8	20	50292720	50314922	0.0112874	0.0187525	0.548527	17977	0.956775	No
Uterus	127	LINC01271	ENSG00000233077.1	20	50310711	50321342	-0.0100259	0.0149741	0.504614	17977	0.95173	No
Uterus	127	PTPN1	ENSG00000196396.9	20	50510321	50585241	0.000807959	0.0034589	0.815759	17977	0.982927	No
Uterus	127	FAM65C	ENSG00000042062.11	20	50586108	50691528	-0.0123497	0.00948318	0.195671	17977	0.908231	No
Uterus	127	PARD6B	ENSG00000124171.8	20	50731544	50756795	0.00231813	0.0113189	0.838124	17977	0.985518	No
Uterus	127	BCAS4	ENSG00000124243.17	20	50794894	50882676	-0.00210302	0.00654011	0.748428	17977	0.980197	No
Uterus	127	ADNP	ENSG00000101126.15	20	50888919	50931240	-0.00440464	0.00272241	0.10868	17977	0.886541	No
Uterus	127	DPM1	ENSG00000000419.12	20	50934867	50958555	-0.00131182	0.00268165	0.625731	17977	0.96577	No
Uterus	127	MOCS3	ENSG00000124217.4	20	50958826	50963931	-0.00312334	0.00503537	0.536418	17977	0.954896	No
Uterus	127	KCNG1	ENSG00000026559.13	20	51003656	51023129	-0.0244623	0.01809	0.1792	17977	0.903134	No
Uterus	127	NFATC2	ENSG00000101096.19	20	51386957	51562831	0.00388364	0.0101708	0.70335	17977	0.976873	No
Uterus	127	ATP9A	ENSG00000054793.13	20	51596514	51768634	0.0115686	0.00474863	0.0165254	17977	0.786884	No
Uterus	127	SALL4	ENSG00000101115.12	20	51782331	51802520	0.00283355	0.020072	0.888006	17977	0.990571	No
Uterus	127	ZFP64	ENSG00000020256.19	20	52051663	52204308	-0.00203238	0.00465186	0.663084	17977	0.972289	No
Uterus	127	TSHZ2	ENSG00000182463.15	20	52972407	53495330	-0.012883	0.0071788	0.075596	17977	0.885137	No
Uterus	127	ZNF217	ENSG00000171940.13	20	53567065	53609907	0.00740293	0.00733668	0.31528	17977	0.928438	No
Uterus	127	BCAS1	ENSG00000064787.13	20	53936777	54070594	0.0055065	0.0210985	0.794612	17977	0.982565	No
Uterus	127	CYP24A1	ENSG00000019186.9	20	54153449	54173973	-0.0139573	0.0417414	0.738763	17977	0.980197	No
Uterus	127	PFDN4	ENSG00000101132.9	20	54207847	54228052	0.00385955	0.00398352	0.334832	17977	0.934114	No
Uterus	127	DOK5	ENSG00000101134.11	20	54475597	54651171	-0.011368	0.0158159	0.473881	17977	0.950888	No
Uterus	127	CBLN4	ENSG00000054803.3	20	55997440	56005472	-0.0302931	0.0375497	0.421635	17977	0.948427	No
Uterus	127	FAM210B	ENSG00000124098.9	20	56358915	56368663	0.00572127	0.00333505	0.0892036	17977	0.886541	No
Uterus	127	AURKA	ENSG00000087586.17	20	56369389	56392337	-0.00223124	0.0100983	0.825558	17977	0.983443	No
Uterus	127	CSTF1	ENSG00000101138.11	20	56392371	56406369	-0.00397254	0.0031679	0.212628	17977	0.910019	No
Uterus	127	CASS4	ENSG00000087589.16	20	56412112	56460387	-0.00383578	0.0108972	0.725547	17977	0.979399	No
Uterus	127	RTFDC1	ENSG00000022277.12	20	56468585	56519449	-0.0014075	0.00236136	0.552422	17977	0.956948	No
Uterus	127	GCNT7	ENSG00000124091.9	20	56491492	56525803	-0.0111891	0.0147866	0.45092	17977	0.949555	No
Uterus	127	FAM209A	ENSG00000124103.8	20	56524486	56526142	0.00807476	0.0176896	0.648994	17977	0.968863	No
Uterus	127	FAM209B	ENSG00000213714.1	20	56533246	56536520	0.0151516	0.0186646	0.418753	17977	0.947539	No
Uterus	127	TFAP2C	ENSG00000087510.6	20	56629302	56639283	0.00248399	0.0230241	0.914291	17977	0.991866	No
Uterus	127	BMP7	ENSG00000101144.12	20	57168748	57266629	0.00737528	0.0229644	0.748727	17977	0.980197	No
Uterus	127	RAE1	ENSG00000101146.12	20	57351010	57379211	-0.00623585	0.00359893	0.0860859	17977	0.886541	No
Uterus	127	RBM38	ENSG00000132819.16	20	57391407	57409333	0.00332394	0.00889657	0.70944	17977	0.9772	No
Uterus	127	PCK1	ENSG00000124253.10	20	57561080	57568112	-0.0272288	0.0252767	0.283845	17977	0.919059	No
Uterus	127	ZBP1	ENSG00000124256.14	20	57603846	57620576	0.0143535	0.0132045	0.279519	17977	0.918814	No
Uterus	127	PMEPA1	ENSG00000124225.15	20	57648392	57709902	0.0146282	0.00808189	0.0731572	17977	0.883904	No
Uterus	127	C20orf85	ENSG00000124237.5	20	58150904	58161150	-0.0639318	0.0378319	0.0940157	17977	0.886541	No
Uterus	127	RAB22A	ENSG00000124209.3	20	58309696	58367507	0.000551948	0.00299367	0.854077	17977	0.987222	No
Uterus	127	VAPB	ENSG00000124164.15	20	58389122	58451101	-0.00333799	0.00331489	0.316265	17977	0.929475	No
Uterus	127	APCDD1L	ENSG00000198768.10	20	58459101	58515131	-0.00215748	0.0251312	0.93175	17977	0.995786	No
Uterus	127	LINC01711	ENSG00000268941.2	20	58634772	58635738	-0.0242175	0.0224207	0.282556	17977	0.919009	No
Uterus	127	STX16	ENSG00000124222.22	20	58651253	58679526	0.00468267	0.00336913	0.167507	17977	0.897156	No
Uterus	127	NPEPL1	ENSG00000215440.11	20	58689131	58715844	0.000458719	0.00435457	0.916305	17977	0.992554	No
Uterus	127	RP4-806M20.4	ENSG00000268649.5	20	58817132	58817725	0.00740299	0.0159832	0.644199	17977	0.968826	No
Uterus	127	GNAS	ENSG00000087460.24	20	58840845	58911192	0.000781412	0.00297393	0.793255	17977	0.982565	No
Uterus	127	NELFCD	ENSG00000101158.13	20	58981208	58995133	-0.00165819	0.00309652	0.593436	17977	0.962442	No
Uterus	127	CTSZ	ENSG00000101160.13	20	58995185	59007247	0.00125318	0.00362852	0.730509	17977	0.980178	No
Uterus	127	TUBB1	ENSG00000101162.3	20	59019254	59025466	-0.00105004	0.0208114	0.959856	17977	0.997669	No
Uterus	127	ATP5E	ENSG00000124172.9	20	59026655	59032382	0.000470381	0.00361358	0.896681	17977	0.990571	No
Uterus	127	PRELID3B	ENSG00000101166.15	20	59033145	59042909	0.00473224	0.00373452	0.2079	17977	0.910019	No
Uterus	127	ZNF831	ENSG00000124203.6	20	59123381	59259113	-0.0142761	0.0177377	0.422729	17977	0.948427	No
Uterus	127	EDN3	ENSG00000124205.15	20	59300427	59325992	0.0368117	0.030934	0.236728	17977	0.914771	No
Uterus	127	PHACTR3	ENSG00000087495.16	20	59577509	59847711	-0.0148261	0.0266339	0.578942	17977	0.95991	No
Uterus	127	SYCP2	ENSG00000196074.12	20	59863563	59933655	0.00265382	0.00790269	0.737683	17977	0.980197	No
Uterus	127	FAM217B	ENSG00000196227.10	20	59933764	59948680	-0.00204335	0.00595493	0.732182	17977	0.980197	No
Uterus	127	PPP1R3D	ENSG00000132825.6	20	59936668	59940297	-0.00338148	0.00487403	0.489356	17977	0.950888	No
Uterus	127	CDH26	ENSG00000124215.16	20	59958427	60034011	-0.0156548	0.00933677	0.09658	17977	0.886541	No
Uterus	127	C20orf197	ENSG00000176659.7	20	60055925	60072953	0.00843581	0.0237885	0.723588	17977	0.979047	No
Uterus	127	RP5-1017F8.2	ENSG00000276093.1	20	60083360	60083872	-0.00855997	0.0429196	0.842303	17977	0.985736	No
Uterus	127	MIR646HG	ENSG00000228340.5	20	60087840	60527458	-0.0049037	0.0212731	0.818142	17977	0.982927	No
Uterus	127	CDH4	ENSG00000179242.15	20	61252426	61940617	0.0118671	0.0154293	0.443542	17977	0.949555	No
Uterus	127	TAF4	ENSG00000130699.18	20	61953469	62065810	-0.000446531	0.00361587	0.901954	17977	0.990571	No
Uterus	127	RP11-11M20.4	ENSG00000283078.1	20	62066830	62068437	-0.0119849	0.0081818	0.145956	17977	0.894545	No
Uterus	127	LSM14B	ENSG00000149657.19	20	62122461	62135378	0.00428675	0.0029776	0.152937	17977	0.896085	No
Uterus	127	PSMA7	ENSG00000101182.14	20	62136735	62143440	0.00181037	0.003432	0.598961	17977	0.963737	No
Uterus	127	SS18L1	ENSG00000184402.14	20	62143795	62182484	-0.00118634	0.00362771	0.744302	17977	0.980197	No
Uterus	127	MTG2	ENSG00000101181.17	20	62183029	62203568	-0.00807482	0.00381755	0.0367802	17977	0.879504	No
Uterus	127	OSBPL2	ENSG00000130703.15	20	62231922	62296213	0.00191091	0.00297096	0.5215	17977	0.95375	No
Uterus	127	ADRM1	ENSG00000130706.12	20	62302093	62308855	0.00271355	0.00390682	0.48886	17977	0.950888	No
Uterus	127	LAMA5	ENSG00000130702.15	20	62307955	62367312	0.00415852	0.0073483	0.572658	17977	0.95991	No
Uterus	127	RPS21	ENSG00000171858.17	20	62387116	62388520	0.00200348	0.00543024	0.712909	17977	0.9772	No
Uterus	127	CABLES2	ENSG00000149679.11	20	62388632	62407285	0.0016373	0.00617185	0.791309	17977	0.982565	No
Uterus	127	GATA5	ENSG00000130700.6	20	62463497	62475970	0.0109232	0.0175676	0.535434	17977	0.954896	No
Uterus	127	RP13-379O24.3	ENSG00000272050.1	20	62477870	62478594	0.035854	0.0301411	0.236911	17977	0.914771	No
Uterus	127	WI2-87327B8.1	ENSG00000264490.3	20	62575590	62577507	0.00646585	0.026601	0.808427	17977	0.982807	No
Uterus	127	WI2-87327B8.2	ENSG00000273812.1	20	62596732	62603115	-0.0606781	0.0300788	0.0462156	17977	0.880038	No
Uterus	127	SLCO4A1	ENSG00000101187.15	20	62642445	62685785	-0.0140026	0.011613	0.230617	17977	0.914771	No
Uterus	127	MRGBP	ENSG00000101189.6	20	62796453	62801738	0.00572603	0.00465912	0.221821	17977	0.91378	No
Uterus	127	OGFR	ENSG00000060491.16	20	62804835	62814000	0.0011133	0.00404559	0.783712	17977	0.982565	No
Uterus	127	COL9A3	ENSG00000092758.15	20	62816244	62841114	-0.00693724	0.0146749	0.637387	17977	0.967689	No
Uterus	127	TCFL5	ENSG00000101190.12	20	62841160	62861763	-0.00950544	0.00515804	0.0681736	17977	0.883832	No
Uterus	127	DIDO1	ENSG00000101191.16	20	62877738	62937952	0.00193886	0.00286074	0.499423	17977	0.950888	No
Uterus	127	RP4-563E14.1	ENSG00000273759.1	20	62928621	62929297	0.000929357	0.00951814	0.922404	17977	0.99389	No
Uterus	127	GID8	ENSG00000101193.7	20	62938119	62948475	9.68043e-05	0.00273529	0.971835	17977	0.999124	No
Uterus	127	SLC17A9	ENSG00000101194.17	20	62952647	62969585	-0.00361578	0.00869031	0.678208	17977	0.97485	No
Uterus	127	HAR1B	ENSG00000231133.6	20	63095493	63102141	-0.020563	0.0274196	0.45497	17977	0.949843	No
Uterus	127	HAR1A	ENSG00000225978.3	20	63102320	63104386	-0.0202512	0.0127632	0.115591	17977	0.886541	No
Uterus	127	YTHDF1	ENSG00000149658.17	20	63195429	63216234	0.00138462	0.00306753	0.652648	17977	0.96932	No
Uterus	127	BIRC7	ENSG00000101197.12	20	63235883	63240507	-0.0272338	0.0347337	0.434762	17977	0.949555	No
Uterus	127	NKAIN4	ENSG00000101198.14	20	63240784	63272694	0.0104574	0.025517	0.682771	17977	0.97485	No
Uterus	127	ARFGAP1	ENSG00000101199.12	20	63272785	63289793	-0.00085368	0.00395752	0.829631	17977	0.984896	No
Uterus	127	COL20A1	ENSG00000101203.16	20	63293186	63334851	-0.0140366	0.0257396	0.586684	17977	0.960995	No
Uterus	127	EEF1A2	ENSG00000101210.10	20	63488013	63499315	0.0240161	0.0184021	0.194722	17977	0.907693	No
Uterus	127	PPDPF	ENSG00000125534.9	20	63520724	63522206	0.00254252	0.0091459	0.781563	17977	0.982565	No
Uterus	127	PTK6	ENSG00000101213.6	20	63528001	63537370	0.00677606	0.0118624	0.56907	17977	0.95991	No
Uterus	127	FNDC11	ENSG00000125531.6	20	63547891	63556708	0.0194499	0.0145414	0.183933	17977	0.907049	No
Uterus	127	HELZ2	ENSG00000130589.16	20	63558086	63574239	-0.00968024	0.00732714	0.189323	17977	0.907049	No
Uterus	127	GMEB2	ENSG00000101216.10	20	63587602	63627041	-0.00324578	0.00463881	0.485662	17977	0.950888	No
Uterus	127	STMN3	ENSG00000197457.9	20	63639705	63657682	-0.00612697	0.00737668	0.408092	17977	0.947539	No
Uterus	127	RTEL1	ENSG00000258366.7	20	63657810	63696253	-0.00803576	0.00545719	0.143875	17977	0.894545	No
Uterus	127	TNFRSF6B	ENSG00000243509.4	20	63696668	63698641	-0.00521807	0.00700904	0.458251	17977	0.949843	No
Uterus	127	ARFRP1	ENSG00000101246.19	20	63698685	63708025	-0.00240128	0.00419569	0.568328	17977	0.95991	No
Uterus	127	ZGPAT	ENSG00000197114.11	20	63708035	63736142	-0.00310629	0.00282896	0.274702	17977	0.917993	No
Uterus	127	LIME1	ENSG00000203896.9	20	63736283	63739103	0.00900956	0.00557568	0.109124	17977	0.886541	No
Uterus	127	SLC2A4RG	ENSG00000125520.13	20	63739861	63743505	-0.00375044	0.00592023	0.527787	17977	0.954896	No
Uterus	127	ZBTB46	ENSG00000130584.10	20	63743666	63831244	-0.00566911	0.00580169	0.330741	17977	0.933055	No
Uterus	127	TPD52L2	ENSG00000101150.17	20	63865228	63891545	0.0005468	0.00365082	0.88123	17977	0.990303	No
Uterus	127	DNAJC5	ENSG00000101152.10	20	63895182	63936031	0.0012179	0.0036576	0.739814	17977	0.980197	No
Uterus	127	UCKL1	ENSG00000198276.15	20	63939829	63951126	-0.000581759	0.00311701	0.852303	17977	0.986861	No
Uterus	127	ZNF512B	ENSG00000196700.8	20	63956986	63969865	0.00121469	0.00422105	0.774089	17977	0.982565	No
Uterus	127	SAMD10	ENSG00000130590.13	20	63974113	63980008	0.000167177	0.0109069	0.9878	17977	0.999681	No
Uterus	127	PRPF6	ENSG00000101161.7	20	63981135	64033100	-0.00277885	0.00332268	0.404868	17977	0.947539	No
Uterus	127	LINC00176	ENSG00000196421.8	20	64036175	64039962	-0.00942015	0.0113392	0.407993	17977	0.947539	No
Uterus	127	SOX18	ENSG00000203883.6	20	64047582	64049641	0.0194023	0.0141073	0.171955	17977	0.898993	No
Uterus	127	TCEA2	ENSG00000171703.16	20	64049836	64072347	0.00225721	0.00267413	0.400537	17977	0.945676	No
Uterus	127	RGS19	ENSG00000171700.13	20	64073181	64079988	0.0131013	0.00587991	0.0280026	17977	0.84581	No
Uterus	127	OPRL1	ENSG00000125510.15	20	64080173	64100643	0.00880585	0.011942	0.462531	17977	0.950357	No
Uterus	127	PCMTD2	ENSG00000203880.11	20	64255695	64287821	0.00288445	0.00473828	0.544001	17977	0.955529	No
Uterus	127	LINC00266-1	ENSG00000149656.8	20	64294891	64313132	-0.0503513	0.0265331	0.0604847	17977	0.880038	No
Uterus	127	CH507-9B2.1	ENSG00000277117.4	21	5022493	5040666	0.0106075	0.0341087	0.756424	17977	0.981684	No
Uterus	127	CH507-9B2.3	ENSG00000280071.3	21	5079294	5128425	-0.00788315	0.0197068	0.689953	17977	0.97485	No
Uterus	127	CH507-9B2.5	ENSG00000275464.4	21	5130871	5154734	-0.0181192	0.0254606	0.478257	17977	0.950888	No
Uterus	127	CH507-9B2.9	ENSG00000280433.1	21	5155499	5163695	0.000812218	0.0104205	0.938021	17977	0.995873	No
Uterus	127	CH507-42P11.6	ENSG00000280179.1	21	6084364	6091407	-0.032695	0.0330933	0.325442	17977	0.931177	No
Uterus	127	CH507-42P11.8	ENSG00000275993.2	21	6111134	6123739	-0.0243501	0.0277939	0.382978	17977	0.944611	No
Uterus	127	CBSL	ENSG00000274276.4	21	6444869	6468040	-0.0302255	0.0488554	0.537472	17977	0.954896	No
Uterus	127	U2AF1L5	ENSG00000275895.6	21	6484623	6499256	0.06935	0.0560063	0.218383	17977	0.911566	No
Uterus	127	CH507-254M2.1	ENSG00000277067.4	21	7048891	7087229	-0.019542	0.0320323	0.543133	17977	0.955529	No
Uterus	127	CH507-513H4.5	ENSG00000281383.1	21	8254592	8255514	0.00110311	0.0364821	0.975935	17977	0.999637	No
Uterus	127	bP-21264C1.2	ENSG00000278932.3	21	9325013	9368775	0.0293272	0.0323349	0.366493	17977	0.940209	No
Uterus	127	LIPI	ENSG00000188992.11	21	14108813	14210891	0.0064036	0.0162796	0.694858	17977	0.97485	No
Uterus	127	RBM11	ENSG00000185272.13	21	14216130	14228372	-0.00282348	0.0105036	0.788604	17977	0.982565	No
Uterus	127	HSPA13	ENSG00000155304.5	21	14371115	14383484	0.00730775	0.00547393	0.184761	17977	0.907049	No
Uterus	127	SAMSN1	ENSG00000155307.17	21	14485228	14583402	-0.00850842	0.0116334	0.466176	17977	0.950888	No
Uterus	127	AF127936.3	ENSG00000232884.7	21	14746762	14753863	0.0192614	0.0279004	0.491489	17977	0.950888	No
Uterus	127	AF127936.5	ENSG00000226751.2	21	14761710	14763090	-0.00695698	0.0288254	0.809755	17977	0.982807	No
Uterus	127	AF127936.7	ENSG00000281903.2	21	14819699	14918533	0.00361024	0.00946717	0.703719	17977	0.977029	No
Uterus	127	NRIP1	ENSG00000180530.10	21	14961235	15065936	0.00944834	0.00517989	0.0709898	17977	0.883832	No
Uterus	127	USP25	ENSG00000155313.15	21	15730025	15880069	0.00117154	0.00435357	0.788382	17977	0.982565	No
Uterus	127	MIR99AHG	ENSG00000215386.11	21	15928296	16627397	-0.0094576	0.00596001	0.115555	17977	0.886541	No
Uterus	127	AP001172.2	ENSG00000270071.1	21	16291791	16308133	0.0058623	0.0169443	0.730054	17977	0.980178	No
Uterus	127	AP000962.2	ENSG00000269950.1	21	16574718	16582637	-0.0451733	0.0229762	0.051928	17977	0.880038	No
Uterus	127	AP000473.5	ENSG00000228798.1	21	16630827	16640683	-0.00777834	0.00796632	0.331109	17977	0.933055	No
Uterus	127	AP000473.8	ENSG00000270093.1	21	16643529	16645065	-0.0158174	0.0108279	0.147055	17977	0.894545	No
Uterus	127	AP000473.6	ENSG00000237735.2	21	16754519	16815688	-0.0320086	0.0291282	0.274331	17977	0.917993	No
Uterus	127	CXADR	ENSG00000154639.18	21	17512382	17593579	-0.0070022	0.0146642	0.633998	17977	0.967222	No
Uterus	127	BTG3	ENSG00000154640.14	21	17593653	17612947	0.000948023	0.00580357	0.870556	17977	0.989129	No
Uterus	127	C21orf91	ENSG00000154642.10	21	17788967	17819386	0.00706304	0.00448162	0.118033	17977	0.886541	No
Uterus	127	CHODL	ENSG00000154645.13	21	17901263	18267373	0.0169048	0.022884	0.461728	17977	0.950357	No
Uterus	127	NCAM2	ENSG00000154654.14	21	20998315	21543329	-0.0114059	0.0161785	0.482366	17977	0.950888	No
Uterus	127	LINC01684	ENSG00000237484.5	21	24428740	24547942	-0.00246608	0.0218263	0.910257	17977	0.991568	No
Uterus	127	LINC00158	ENSG00000185433.8	21	25385820	25431701	0.0163918	0.0286795	0.568848	17977	0.95991	No
Uterus	127	MIR155HG	ENSG00000234883.5	21	25561909	25575168	-0.000429402	0.0128201	0.973344	17977	0.999637	No
Uterus	127	MRPL39	ENSG00000154719.13	21	25585656	25607517	-0.00365783	0.00401085	0.363867	17977	0.940178	No
Uterus	127	JAM2	ENSG00000154721.14	21	25639272	25717562	0.00100039	0.00607163	0.869446	17977	0.988881	No
Uterus	127	ATP5J	ENSG00000154723.12	21	25717661	25735673	0.00166649	0.00325745	0.610009	17977	0.965232	No
Uterus	127	GABPA	ENSG00000154727.10	21	25734570	25772460	0.00412055	0.00395387	0.299733	17977	0.923605	No
Uterus	127	APP	ENSG00000142192.20	21	25880550	26171128	-0.00255577	0.00532479	0.632243	17977	0.967222	No
Uterus	127	CYYR1	ENSG00000166265.11	21	26466209	26573284	0.00452259	0.00677157	0.505676	17977	0.95173	No
Uterus	127	ADAMTS1	ENSG00000154734.14	21	26835747	26845409	0.00396805	0.0113154	0.726534	17977	0.979445	No
Uterus	127	ADAMTS5	ENSG00000154736.5	21	26917912	26966513	-0.0125629	0.0126555	0.323146	17977	0.931177	No
Uterus	127	AP001604.3	ENSG00000231236.2	21	27358885	27448579	-0.0113809	0.028712	0.692629	17977	0.97485	No
Uterus	127	LINC01695	ENSG00000236532.5	21	28116094	28228667	0.00312243	0.0252896	0.901973	17977	0.990571	No
Uterus	127	AF131217.1	ENSG00000232855.6	21	28439346	28674848	0.00984365	0.0131354	0.455294	17977	0.949843	No
Uterus	127	LINC00161	ENSG00000226935.6	21	28539318	28540355	0.0211244	0.0268799	0.433706	17977	0.949555	No
Uterus	127	N6AMT1	ENSG00000156239.11	21	28872191	28885371	-0.000924555	0.00705753	0.896024	17977	0.990571	No
Uterus	127	LTN1	ENSG00000198862.13	21	28928144	28992956	0.0036203	0.00321737	0.263055	17977	0.91792	No
Uterus	127	RWDD2B	ENSG00000156253.6	21	29004384	29019378	0.001309	0.00496724	0.792661	17977	0.982565	No
Uterus	127	USP16	ENSG00000156256.14	21	29025709	29054488	-0.00457125	0.00317374	0.152747	17977	0.896085	No
Uterus	127	CCT8	ENSG00000156261.12	21	29055805	29073797	-0.00227085	0.00395718	0.567293	17977	0.95991	No
Uterus	127	MAP3K7CL	ENSG00000156265.15	21	29077471	29175889	-0.00808209	0.00930691	0.387158	17977	0.944611	No
Uterus	127	BACH1	ENSG00000156273.15	21	29218861	29630751	0.0122079	0.00599734	0.0443137	17977	0.880038	No
Uterus	127	BACH1-AS1	ENSG00000232118.2	21	29370019	29376339	0.00718332	0.0228322	0.753679	17977	0.98082	No
Uterus	127	BACH1-IT2	ENSG00000228817.4	21	29370497	29373709	0.0076218	0.0195251	0.697061	17977	0.975256	No
Uterus	127	GRIK1	ENSG00000171189.17	21	29536933	29940033	0.004948	0.0163634	0.762959	17977	0.982565	No
Uterus	127	TIAM1	ENSG00000156299.13	21	31118416	31559977	0.00205272	0.00929209	0.825591	17977	0.983443	No
Uterus	127	AP000253.1	ENSG00000234509.1	21	31653593	31659500	0.0160145	0.0243135	0.511552	17977	0.95173	No
Uterus	127	SOD1	ENSG00000142168.14	21	31659622	31668931	0.00322446	0.00435982	0.461201	17977	0.950357	No
Uterus	127	SCAF4	ENSG00000156304.14	21	31671033	31732075	-0.00312909	0.00279843	0.266051	17977	0.91792	No
Uterus	127	AP000255.6	ENSG00000273091.1	21	31735732	31736407	0.00600601	0.0183557	0.744167	17977	0.980197	No
Uterus	127	HUNK	ENSG00000142149.8	21	31873315	32044633	-0.0489122	0.0195102	0.0137084	17977	0.763669	No
Uterus	127	AP000265.1	ENSG00000261610.1	21	32259804	32261585	0.0289218	0.0301604	0.339796	17977	0.934114	No
Uterus	127	MIS18A	ENSG00000159055.3	21	32268219	32279069	-0.000990114	0.00480527	0.837153	17977	0.985474	No
Uterus	127	URB1	ENSG00000142207.6	21	32311018	32393026	0.00712995	0.00577118	0.219423	17977	0.911566	No
Uterus	127	URB1-AS1	ENSG00000256073.3	21	32393130	32393960	0.00515332	0.00722903	0.477511	17977	0.950888	No
Uterus	127	EVA1C	ENSG00000166979.12	21	32412042	32515397	0.00668759	0.00625539	0.287479	17977	0.920593	No
Uterus	127	TCP10L	ENSG00000242220.6	21	32575882	32587373	0.0117752	0.00806731	0.14738	17977	0.894545	No
Uterus	127	C21orf59	ENSG00000159079.18	21	32592079	32612866	-0.00361823	0.00275334	0.191668	17977	0.907049	No
Uterus	127	SYNJ1	ENSG00000159082.17	21	32628759	32728048	0.0010741	0.00465813	0.818085	17977	0.982927	No
Uterus	127	PAXBP1	ENSG00000159086.14	21	32733899	32771858	0.00709874	0.0034984	0.0449742	17977	0.880038	No
Uterus	127	C21orf62	ENSG00000205929.10	21	32793564	32813743	-0.032191	0.0267151	0.230921	17977	0.914771	No
Uterus	127	OLIG1	ENSG00000184221.12	21	33070144	33072420	0.0594955	0.0348204	0.0904727	17977	0.886541	No
Uterus	127	IFNAR2	ENSG00000159110.19	21	33229901	33263872	-0.00145072	0.00455512	0.750752	17977	0.980197	No
Uterus	127	IL10RB	ENSG00000243646.9	21	33266358	33310187	-0.00189672	0.00411466	0.645777	17977	0.968863	No
Uterus	127	IFNAR1	ENSG00000142166.12	21	33324477	33359862	0.000182975	0.00436807	0.966667	17977	0.998159	No
Uterus	127	IFNGR2	ENSG00000159128.14	21	33402896	33479348	-0.00427102	0.00354172	0.23056	17977	0.914771	No
Uterus	127	TMEM50B	ENSG00000142188.16	21	33432485	33480011	-0.00884267	0.00619514	0.156445	17977	0.896085	No
Uterus	127	DNAJC28	ENSG00000177692.11	21	33485530	33491720	0.014116	0.0129305	0.27747	17977	0.918814	No
Uterus	127	GART	ENSG00000159131.16	21	33503931	33543491	-0.00280497	0.00405587	0.490726	17977	0.950888	No
Uterus	127	SON	ENSG00000159140.19	21	33542893	33577481	0.00260908	0.00362177	0.472887	17977	0.950888	No
Uterus	127	DONSON	ENSG00000159147.17	21	33559542	33588708	0.000605982	0.00476842	0.899118	17977	0.990571	No
Uterus	127	CRYZL1	ENSG00000205758.11	21	33589341	33643926	0.000672194	0.00325935	0.837006	17977	0.985474	No
Uterus	127	ITSN1	ENSG00000205726.14	21	33642400	33899861	0.000784283	0.0039293	0.84218	17977	0.985736	No
Uterus	127	ATP5O	ENSG00000241837.6	21	33903453	33915980	0.00151935	0.00325136	0.641255	17977	0.968336	No
Uterus	127	MRPS6	ENSG00000243927.5	21	34073224	34143034	0.00624786	0.00718624	0.386601	17977	0.944611	No
Uterus	127	SLC5A3	ENSG00000198743.6	21	34094863	34106262	0.0180757	0.00922084	0.0526092	17977	0.880038	No
Uterus	127	LINC00310	ENSG00000227456.7	21	34157724	34190244	0.0191111	0.0165478	0.250751	17977	0.914771	No
Uterus	127	AP000318.2	ENSG00000214955.5	21	34205055	34325034	-0.0147757	0.0214941	0.493328	17977	0.950888	No
Uterus	127	KCNE2	ENSG00000159197.3	21	34364024	34371389	-0.0173895	0.023807	0.466751	17977	0.950888	No
Uterus	127	KCNE1	ENSG00000180509.11	21	34446688	34512275	-0.00491678	0.0227859	0.829576	17977	0.984896	No
Uterus	127	RCAN1	ENSG00000159200.17	21	34513142	34615142	0.0140364	0.0107933	0.196287	17977	0.908274	No
Uterus	127	CLIC6	ENSG00000159212.12	21	34669389	34718227	-0.000599251	0.0207621	0.977029	17977	0.999637	No
Uterus	127	RUNX1	ENSG00000159216.18	21	34787801	36004667	-0.00338182	0.0112513	0.764337	17977	0.982565	No
Uterus	127	LINC01436	ENSG00000231106.2	21	36005338	36007838	0.0268161	0.0263029	0.310304	17977	0.927177	No
Uterus	127	SETD4	ENSG00000185917.13	21	36034541	36079389	-0.00237847	0.00344197	0.491078	17977	0.950888	No
Uterus	127	CBR1	ENSG00000159228.12	21	36070950	36073166	0.000291817	0.00459157	0.949445	17977	0.996387	No
Uterus	127	AP000688.29	ENSG00000233393.1	21	36104881	36109690	0.000656962	0.0348052	0.984976	17977	0.999681	No
Uterus	127	CBR3	ENSG00000159231.5	21	36134912	36146255	0.00605085	0.00789228	0.444992	17977	0.949555	No
Uterus	127	DOPEY2	ENSG00000142197.12	21	36156782	36294274	0.00121345	0.005459	0.824525	17977	0.983443	No
Uterus	127	MORC3	ENSG00000159256.12	21	36333646	36384829	0.00552492	0.00249212	0.028782	17977	0.84581	No
Uterus	127	CHAF1B	ENSG00000159259.7	21	36385378	36419015	-0.00478439	0.0106653	0.654649	17977	0.969539	No
Uterus	127	SIM2	ENSG00000159263.15	21	36699133	36749917	0.00489809	0.00852495	0.566819	17977	0.95991	No
Uterus	127	HLCS	ENSG00000159267.14	21	36750888	36990236	-0.00297955	0.00506105	0.557312	17977	0.958225	No
Uterus	127	AP000704.5	ENSG00000224790.2	21	36968554	36975164	0.0198323	0.0250886	0.431024	17977	0.949555	No
Uterus	127	RIPPLY3	ENSG00000183145.8	21	37006150	37019659	-0.00886812	0.0301952	0.769572	17977	0.982565	No
Uterus	127	PIGP	ENSG00000185808.13	21	37059170	37073170	-0.00347843	0.00687328	0.613862	17977	0.965232	No
Uterus	127	TTC3	ENSG00000182670.13	21	37073226	37203112	0.000176301	0.00417848	0.966425	17977	0.998095	No
Uterus	127	DSCR9	ENSG00000230366.9	21	37208503	37221736	-0.00804684	0.019426	0.67955	17977	0.97485	No
Uterus	127	DSCR3	ENSG00000157538.13	21	37223420	37267783	-0.00245691	0.00284435	0.389675	17977	0.944611	No
Uterus	127	AP001432.14	ENSG00000242553.1	21	37237404	37237744	-0.0126923	0.0116104	0.276816	17977	0.918814	No
Uterus	127	DYRK1A	ENSG00000157540.19	21	37365933	37517450	-0.00130541	0.00264454	0.622603	17977	0.965396	No
Uterus	127	KCNJ15	ENSG00000157551.17	21	38256698	38307357	-0.0187255	0.0190082	0.326826	17977	0.931177	No
Uterus	127	LINC01423	ENSG00000231231.5	21	38323635	38333421	-0.0217485	0.0268609	0.41996	17977	0.947969	No
Uterus	127	ERG	ENSG00000157554.18	21	38380027	38661780	0.00181759	0.00547822	0.740713	17977	0.980197	No
Uterus	127	LINC00114	ENSG00000223806.7	21	38739021	38747460	-0.0080493	0.024401	0.742151	17977	0.980197	No
Uterus	127	ETS2	ENSG00000157557.11	21	38805307	38824955	-6.08414e-05	0.0076462	0.993666	17977	0.999681	No
Uterus	127	AF064858.6	ENSG00000205622.9	21	38863676	38956467	-0.00343832	0.0230716	0.881817	17977	0.990406	No
Uterus	127	LINC01700	ENSG00000232837.1	21	38974429	38977774	-0.074711	0.0278495	0.00848601	17977	0.731798	No
Uterus	127	AF064858.8	ENSG00000235888.1	21	38988707	39006153	-0.00686174	0.0170565	0.688285	17977	0.97485	No
Uterus	127	AF064858.11	ENSG00000237721.1	21	39006648	39011329	-0.016463	0.0258421	0.525473	17977	0.954896	No
Uterus	127	PSMG1	ENSG00000183527.11	21	39174769	39183851	-0.00345346	0.0051081	0.500479	17977	0.95173	No
Uterus	127	BRWD1	ENSG00000185658.13	21	39184176	39321559	0.00606634	0.00345466	0.0820066	17977	0.886541	No
Uterus	127	HMGN1	ENSG00000205581.10	21	39342315	39349647	-0.00776152	0.00545737	0.15793	17977	0.896085	No
Uterus	127	WRB	ENSG00000182093.14	21	39380244	39428528	0.0093045	0.00435981	0.0351579	17977	0.870569	No
Uterus	127	LCA5L	ENSG00000157578.13	21	39405844	39445803	-0.00158198	0.0125827	0.900189	17977	0.990571	No
Uterus	127	SH3BGR	ENSG00000185437.13	21	39445855	39515506	0.0109999	0.012989	0.399	17977	0.945643	No
Uterus	127	B3GALT5	ENSG00000183778.17	21	39556442	39673137	0.043749	0.0222253	0.0516546	17977	0.880038	No
Uterus	127	AF064860.7	ENSG00000231713.2	21	39727755	39730680	-0.0476652	0.026745	0.0776055	17977	0.886096	No
Uterus	127	IGSF5	ENSG00000183067.5	21	39745407	39802096	0.00379827	0.0298212	0.898892	17977	0.990571	No
Uterus	127	PCP4	ENSG00000183036.10	21	39867317	39929397	0.000750172	0.0243291	0.97546	17977	0.999637	No
Uterus	127	BACE2	ENSG00000182240.15	21	41167801	41282518	0.0154543	0.00585606	0.00957999	17977	0.734288	No
Uterus	127	FAM3B	ENSG00000183844.16	21	41304212	41357431	-0.0351006	0.0229734	0.129549	17977	0.891636	No
Uterus	127	MX2	ENSG00000183486.12	21	41361943	41408943	-0.017677	0.0114193	0.124632	17977	0.891262	No
Uterus	127	MX1	ENSG00000157601.13	21	41420304	41459214	-0.0048497	0.0116508	0.678074	17977	0.97485	No
Uterus	127	TMPRSS2	ENSG00000184012.11	21	41464551	41531116	-0.0101515	0.0249788	0.685273	17977	0.97485	No
Uterus	127	RIPK4	ENSG00000183421.11	21	41739369	41767106	-0.00133937	0.0231342	0.953942	17977	0.997292	No
Uterus	127	PRDM15	ENSG00000141956.13	21	41798225	41879482	-0.00302563	0.0053286	0.571377	17977	0.95991	No
Uterus	127	C2CD2	ENSG00000157617.16	21	41885112	41953890	0.00596489	0.00450492	0.188351	17977	0.907049	No
Uterus	127	ZBTB21	ENSG00000173276.13	21	41986831	42010387	0.0138927	0.00850261	0.105267	17977	0.886541	No
Uterus	127	ZNF295-AS1	ENSG00000237232.7	21	42009194	42024924	-0.029337	0.0249531	0.242381	17977	0.914771	No
Uterus	127	ABCG1	ENSG00000160179.18	21	42199689	42297244	-0.0318597	0.0152748	0.0394226	17977	0.880038	No
Uterus	127	TFF3	ENSG00000160180.15	21	42311667	42315651	-0.0535535	0.0202807	0.00953811	17977	0.734288	No
Uterus	127	TFF2	ENSG00000160181.8	21	42346357	42351128	-0.0609751	0.0303111	0.0468193	17977	0.880038	No
Uterus	127	TFF1	ENSG00000160182.2	21	42362282	42366594	-0.0427594	0.0323857	0.189599	17977	0.907049	No
Uterus	127	TMPRSS3	ENSG00000160183.13	21	42371890	42396846	-0.0217534	0.0287936	0.451644	17977	0.949555	No
Uterus	127	UBASH3A	ENSG00000160185.14	21	42403447	42447681	-0.0102607	0.0175896	0.560915	17977	0.958903	No
Uterus	127	RSPH1	ENSG00000160188.9	21	42472486	42496354	0.0120429	0.0133097	0.367635	17977	0.940876	No
Uterus	127	SLC37A1	ENSG00000160190.13	21	42496008	42581440	0.00861772	0.00507231	0.0922855	17977	0.886541	No
Uterus	127	PDE9A	ENSG00000160191.17	21	42653636	42775509	0.00831355	0.00646832	0.201525	17977	0.908274	No
Uterus	127	LINC01668	ENSG00000283051.1	21	42777819	42779994	-0.0220969	0.0253088	0.384606	17977	0.944611	No
Uterus	127	AP001628.7	ENSG00000233754.2	21	42781074	42782229	-0.0079751	0.0280638	0.776834	17977	0.982565	No
Uterus	127	WDR4	ENSG00000160193.11	21	42843094	42879568	-0.00981601	0.00576215	0.0914266	17977	0.886541	No
Uterus	127	NDUFV3	ENSG00000160194.17	21	42879644	42913304	-0.00342284	0.00359757	0.343571	17977	0.936505	No
Uterus	127	ERVH48-1	ENSG00000233056.2	21	42916803	42925646	0.056399	0.0206431	0.00738477	17977	0.728731	No
Uterus	127	PKNOX1	ENSG00000160199.14	21	42974510	43033931	-0.00512201	0.0060148	0.396392	17977	0.945525	No
Uterus	127	CBS	ENSG00000160200.17	21	43053191	43076943	-0.0236563	0.0372678	0.526963	17977	0.954896	No
Uterus	127	U2AF1	ENSG00000160201.11	21	43092956	43107587	-0.0836678	0.0336097	0.0143656	17977	0.763669	No
Uterus	127	LINC01679	ENSG00000237989.1	21	43358147	43362349	0.0466661	0.0210398	0.0287092	17977	0.84581	No
Uterus	127	SIK1	ENSG00000142178.7	21	43414515	43427128	0.105523	0.0541431	0.0539687	17977	0.880038	No
Uterus	127	LINC00313	ENSG00000185186.8	21	43462094	43479534	0.0241115	0.0278424	0.388466	17977	0.944611	No
Uterus	127	HSF2BP	ENSG00000160207.8	21	43529192	43659493	-0.00984154	0.0116496	0.400145	17977	0.945643	No
Uterus	127	RRP1B	ENSG00000160208.12	21	43659548	43696079	-0.00515819	0.00273104	0.0616875	17977	0.880038	No
Uterus	127	PDXK	ENSG00000160209.18	21	43719094	43762307	-0.00558017	0.00533284	0.297789	17977	0.922342	No
Uterus	127	CSTB	ENSG00000160213.6	21	43772511	43776445	0.000765526	0.00482518	0.874247	17977	0.989258	No
Uterus	127	RRP1	ENSG00000160214.12	21	43789513	43805293	-0.00146303	0.00348209	0.675227	17977	0.97485	No
Uterus	127	AGPAT3	ENSG00000160216.18	21	43865186	43986536	0.00034596	0.00344615	0.920226	17977	0.993248	No
Uterus	127	TRAPPC10	ENSG00000160218.12	21	44012319	44106552	-0.000400473	0.00358002	0.911145	17977	0.991673	No
Uterus	127	PWP2	ENSG00000241945.7	21	44107290	44131181	0.0308972	0.0377391	0.414809	17977	0.947539	No
Uterus	127	C21orf33	ENSG00000160221.16	21	44133605	44145723	-0.00242172	0.0510244	0.962235	17977	0.997669	No
Uterus	127	LINC01678	ENSG00000225331.1	21	44158740	44160076	-0.012285	0.0328169	0.708899	17977	0.9772	No
Uterus	127	AP001056.1	ENSG00000237604.1	21	44175489	44176453	0.0299231	0.0396989	0.452686	17977	0.949555	No
Uterus	127	ICOSLG	ENSG00000160223.16	21	44222991	44240966	0.0670699	0.0319727	0.0383296	17977	0.880038	No
Uterus	127	AIRE	ENSG00000160224.16	21	44285880	44298219	0.0282065	0.0306371	0.359336	17977	0.940115	No
Uterus	127	PFKL	ENSG00000141959.16	21	44300051	44327376	0.00649248	0.00349411	0.065953	17977	0.883832	No
Uterus	127	C21orf2	ENSG00000160226.15	21	44329232	44339375	-0.00170242	0.00526227	0.746949	17977	0.980197	No
Uterus	127	TRPM2	ENSG00000142185.16	21	44350163	44443081	-0.0165685	0.0107455	0.126105	17977	0.891564	No
Uterus	127	LRRC3	ENSG00000160233.7	21	44455486	44462196	-0.00162672	0.0108326	0.880919	17977	0.990303	No
Uterus	127	KB-68A7.1	ENSG00000274225.1	21	44477850	44478493	0.00257976	0.0135561	0.849439	17977	0.986312	No
Uterus	127	AP001065.15	ENSG00000228709.1	21	44485577	44490288	-0.0181631	0.0257279	0.481769	17977	0.950888	No
Uterus	127	TSPEAR	ENSG00000175894.14	21	44497892	44711580	-0.0172558	0.0245958	0.484498	17977	0.950888	No
Uterus	127	UBE2G2	ENSG00000184787.18	21	44768580	44802019	-0.000373023	0.00334927	0.911532	17977	0.991673	No
Uterus	127	SUMO3	ENSG00000184900.15	21	44805617	44818779	0.00158178	0.00338618	0.641377	17977	0.968336	No
Uterus	127	PTTG1IP	ENSG00000183255.11	21	44849585	44873903	0.0038917	0.00348252	0.266334	17977	0.91792	No
Uterus	127	ITGB2	ENSG00000160255.17	21	44885953	44931989	-0.00128889	0.00759472	0.865566	17977	0.988228	No
Uterus	127	LINC01547	ENSG00000183250.11	21	44932814	44939913	-0.00424534	0.0106164	0.690054	17977	0.97485	No
Uterus	127	FAM207A	ENSG00000160256.12	21	44940010	44976989	0.00186962	0.0049642	0.707216	17977	0.97718	No
Uterus	127	AP001505.10	ENSG00000276529.1	21	44978832	44979274	-0.00522249	0.0114752	0.64997	17977	0.968863	No
Uterus	127	LINC00163	ENSG00000234880.1	21	44989864	44994086	-0.0305483	0.0302528	0.314928	17977	0.9282	No
Uterus	127	ADARB1	ENSG00000197381.15	21	45074569	45226560	0.00413289	0.0059752	0.490669	17977	0.950888	No
Uterus	127	LINC00334	ENSG00000182586.8	21	45234340	45259285	-0.00399592	0.0137247	0.771512	17977	0.982565	No
Uterus	127	POFUT2	ENSG00000186866.16	21	45263928	45287898	-0.00137392	0.0042334	0.746172	17977	0.980197	No
Uterus	127	LINC00205	ENSG00000223768.1	21	45293285	45297354	0.0145622	0.00693135	0.0380422	17977	0.880038	No
Uterus	127	LINC00315	ENSG00000184274.3	21	45300245	45305257	0.036899	0.0243447	0.132603	17977	0.891636	No
Uterus	127	LL21NC02-21A1.1	ENSG00000273796.1	21	45403809	45404369	0.0117135	0.0111259	0.294844	17977	0.920925	No
Uterus	127	COL18A1	ENSG00000182871.14	21	45405137	45513720	0.0158903	0.00878244	0.0732612	17977	0.883904	No
Uterus	127	SLC19A1	ENSG00000173638.18	21	45493576	45544411	0.0120889	0.00789483	0.128716	17977	0.891636	No
Uterus	127	LINC01694	ENSG00000233922.2	21	45593654	45603056	-0.0520481	0.0204379	0.0123269	17977	0.763669	No
Uterus	127	PCBP3	ENSG00000183570.16	21	45643694	45942454	-0.010373	0.011579	0.372384	17977	0.942202	No
Uterus	127	AJ011932.1	ENSG00000274248.1	21	45974489	45974953	0.00908548	0.0153262	0.554584	17977	0.957537	No
Uterus	127	COL6A1	ENSG00000142156.14	21	45981737	46005050	-0.000550933	0.00513989	0.914845	17977	0.992107	No
Uterus	127	AP001476.2	ENSG00000224413.1	21	46037052	46039807	-0.0199556	0.0209207	0.34234	17977	0.935333	No
Uterus	127	COL6A2	ENSG00000142173.14	21	46098097	46132849	0.0042265	0.00462699	0.363101	17977	0.940178	No
Uterus	127	FTCD	ENSG00000160282.13	21	46136262	46155567	-0.0032914	0.0173035	0.849507	17977	0.986312	No
Uterus	127	SPATC1L	ENSG00000160284.14	21	46161148	46184476	0.00428059	0.0181886	0.8144	17977	0.982927	No
Uterus	127	LSS	ENSG00000160285.14	21	46188141	46228824	0.00274131	0.006949	0.694019	17977	0.97485	No
Uterus	127	MCM3AP	ENSG00000160294.10	21	46236829	46286297	-0.000668075	0.00317147	0.833568	17977	0.984951	No
Uterus	127	YBEY	ENSG00000182362.13	21	46286337	46297751	-0.0010142	0.00854439	0.905741	17977	0.990702	No
Uterus	127	C21orf58	ENSG00000160298.17	21	46300181	46323875	-0.0016206	0.005979	0.786886	17977	0.982565	No
Uterus	127	PCNT	ENSG00000160299.16	21	46324122	46445769	-0.00319381	0.00403136	0.430006	17977	0.949555	No
Uterus	127	DIP2A	ENSG00000160305.17	21	46458899	46569852	-0.000437315	0.0036467	0.904775	17977	0.990571	No
Uterus	127	S100B	ENSG00000160307.9	21	46598962	46605208	-0.0166017	0.0191106	0.386984	17977	0.944611	No
Uterus	127	PRMT2	ENSG00000160310.17	21	46635167	46665124	0.00343003	0.00378783	0.367252	17977	0.940876	No
Uterus	127	AC005301.9	ENSG00000283633.1	22	16612582	16615111	-0.0107628	0.0241447	0.656686	17977	0.970506	No
Uterus	127	AC006946.16	ENSG00000273203.1	22	17067821	17070675	0.0250858	0.0200189	0.212952	17977	0.910019	No
Uterus	127	AC006946.17	ENSG00000273442.1	22	17080701	17081456	0.0440327	0.0320007	0.171752	17977	0.898993	No
Uterus	127	IL17RA	ENSG00000177663.13	22	17084954	17115694	-0.00205687	0.0052246	0.694608	17977	0.97485	No
Uterus	127	CECR6	ENSG00000183307.3	22	17116299	17121367	0.00860233	0.011007	0.436247	17977	0.949555	No
Uterus	127	HDHD5	ENSG00000069998.12	22	17137511	17165268	-0.00322146	0.0037505	0.39233	17977	0.944611	No
Uterus	127	CECR1	ENSG00000093072.15	22	17178790	17221989	-0.0120911	0.0183483	0.511352	17977	0.95173	No
Uterus	127	CECR2	ENSG00000099954.18	22	17359949	17558149	-0.0152974	0.0108326	0.160856	17977	0.896085	No
Uterus	127	SLC25A18	ENSG00000182902.13	22	17563439	17590994	-0.00589755	0.0162238	0.716953	17977	0.9772	No
Uterus	127	ATP6V1E1	ENSG00000131100.12	22	17592136	17628818	0.00158364	0.00284856	0.579432	17977	0.95991	No
Uterus	127	BCL2L13	ENSG00000099968.17	22	17628855	17730855	-0.000811857	0.00300235	0.787378	17977	0.982565	No
Uterus	127	BID	ENSG00000015475.18	22	17734138	17774770	0.00216157	0.00450446	0.632315	17977	0.967222	No
Uterus	127	LINC00528	ENSG00000269220.1	22	17777322	17779481	0.00295299	0.0174161	0.865686	17977	0.988228	No
Uterus	127	MICAL3	ENSG00000243156.7	22	17787649	18024559	0.00442582	0.00468337	0.346825	17977	0.936669	No
Uterus	127	LINC01634	ENSG00000235295.1	22	18029385	18037968	0.0220516	0.0259464	0.397319	17977	0.945525	No
Uterus	127	PEX26	ENSG00000215193.12	22	18079874	18105396	-0.00239121	0.00357742	0.505334	17977	0.95173	No
Uterus	127	TUBA8	ENSG00000183785.14	22	18110331	18146554	0.00759107	0.0167686	0.651703	17977	0.969103	No
Uterus	127	USP18	ENSG00000184979.9	22	18149899	18177397	-0.0214107	0.0117309	0.0708201	17977	0.883832	No
Uterus	127	TMEM191B	ENSG00000278558.4	22	18527802	18530459	-0.0103229	0.0283848	0.71683	17977	0.9772	No
Uterus	127	DGCR6	ENSG00000183628.12	22	18906028	18914238	-0.0185685	0.018115	0.307703	17977	0.926757	No
Uterus	127	PRODH	ENSG00000100033.16	22	18916890	18936410	-0.000129402	0.017565	0.994136	17977	0.999717	No
Uterus	127	DGCR9	ENSG00000273032.1	22	19017834	19020248	-0.0430268	0.0276598	0.122819	17977	0.891129	No
Uterus	127	DGCR2	ENSG00000070413.19	22	19036282	19122454	0.00076039	0.00330764	0.818625	17977	0.983081	No
Uterus	127	AC004471.10	ENSG00000272682.1	22	19124309	19128449	0.0274794	0.0218256	0.210806	17977	0.910019	No
Uterus	127	DGCR14	ENSG00000100056.11	22	19130279	19144684	-0.000908505	0.00335986	0.787384	17977	0.982565	No
Uterus	127	SLC25A1	ENSG00000100075.9	22	19175575	19178830	0.00320353	0.00390049	0.413328	17977	0.947539	No
Uterus	127	CLTCL1	ENSG00000070371.15	22	19179473	19291716	-0.00128394	0.00545038	0.814226	17977	0.982927	No
Uterus	127	HIRA	ENSG00000100084.14	22	19330698	19431733	-2.74726e-07	0.00373471	0.999941	17977	0.999994	No
Uterus	127	MRPL40	ENSG00000185608.8	22	19431902	19436075	-0.00505833	0.00327652	0.125643	17977	0.891262	No
Uterus	127	C22orf39	ENSG00000242259.8	22	19440886	19447892	0.00388504	0.00420704	0.357884	17977	0.940115	No
Uterus	127	UFD1L	ENSG00000070010.18	22	19450106	19479215	0.00117379	0.00368328	0.750602	17977	0.980197	No
Uterus	127	CDC45	ENSG00000093009.9	22	19479459	19520612	0.0279587	0.0202597	0.170512	17977	0.897186	No
Uterus	127	CLDN5	ENSG00000184113.9	22	19523024	19527545	-0.0128149	0.0131958	0.333716	17977	0.934114	No
Uterus	127	SEPT5	ENSG00000184702.17	22	19714464	19724772	-0.011444	0.00919557	0.216081	17977	0.910993	No
Uterus	127	TBX1	ENSG00000184058.12	22	19756703	19783032	-0.0091133	0.0160454	0.571267	17977	0.95991	No
Uterus	127	GNB1L	ENSG00000185838.13	22	19783224	19854939	0.00397595	0.00573597	0.48974	17977	0.950888	No
Uterus	127	C22orf29	ENSG00000215012.8	22	19846138	19852486	0.00273745	0.00515469	0.596499	17977	0.963279	No
Uterus	127	TXNRD2	ENSG00000184470.20	22	19875517	19941992	0.00160992	0.00404642	0.69154	17977	0.97485	No
Uterus	127	COMT	ENSG00000093010.13	22	19941607	19969895	0.00141067	0.00374837	0.707422	17977	0.97718	No
Uterus	127	ARVCF	ENSG00000099889.13	22	19969976	20016808	-0.00281528	0.00819748	0.73196	17977	0.980197	No
Uterus	127	TANGO2	ENSG00000183597.15	22	20017014	20065878	0.00128774	0.00421404	0.760528	17977	0.982565	No
Uterus	127	DGCR8	ENSG00000128191.15	22	20080232	20111788	-0.00355679	0.00402028	0.378332	17977	0.944611	No
Uterus	127	TRMT2A	ENSG00000099899.14	22	20111876	20117392	-0.00225708	0.00303945	0.459385	17977	0.950357	No
Uterus	127	RANBP1	ENSG00000099901.16	22	20115938	20127357	-0.00281332	0.00271922	0.30323	17977	0.925128	No
Uterus	127	ZDHHC8	ENSG00000099904.15	22	20129456	20148007	0.000130732	0.0033273	0.968733	17977	0.99856	No
Uterus	127	CCDC188	ENSG00000234409.6	22	20148427	20151065	0.0143152	0.0109508	0.19399	17977	0.907049	No
Uterus	127	LINC00896	ENSG00000236499.2	22	20206397	20208524	0.0237175	0.0194161	0.224617	17977	0.914771	No
Uterus	127	RTN4R	ENSG00000040608.13	22	20241415	20283246	0.00552959	0.0134973	0.682874	17977	0.97485	No
Uterus	127	DGCR6L	ENSG00000128185.9	22	20314276	20320080	0.000619397	0.00401228	0.87761	17977	0.990017	No
Uterus	127	XXbac-B444P24.14	ENSG00000273139.1	22	20320739	20321203	0.0110639	0.0160856	0.493086	17977	0.950888	No
Uterus	127	ZNF74	ENSG00000185252.18	22	20394115	20408461	-0.00482902	0.00501113	0.337431	17977	0.934114	No
Uterus	127	SCARF2	ENSG00000244486.8	22	20424815	20437826	-0.0051491	0.00592651	0.386925	17977	0.944611	No
Uterus	127	KLHL22	ENSG00000099910.16	22	20441519	20495883	0.00200668	0.00357472	0.575754	17977	0.95991	No
Uterus	127	MED15	ENSG00000099917.17	22	20495913	20587495	0.00745685	0.00308929	0.0175194	17977	0.786884	No
Uterus	127	PI4KA	ENSG00000241973.10	22	20707691	20859417	0.000227366	0.0040672	0.955526	17977	0.997292	No
Uterus	127	SERPIND1	ENSG00000099937.10	22	20773879	20787720	0.0526766	0.0323167	0.106095	17977	0.886541	No
Uterus	127	SNAP29	ENSG00000099940.11	22	20858983	20891218	0.00865354	0.00330081	0.0100502	17977	0.740162	No
Uterus	127	CRKL	ENSG00000099942.12	22	20917426	20953749	-0.00124449	0.00321364	0.699353	17977	0.975861	No
Uterus	127	LINC01637	ENSG00000237476.1	22	20957092	20964679	0.000227602	0.0151622	0.988052	17977	0.999681	No
Uterus	127	AIFM3	ENSG00000183773.15	22	20965108	20981360	-0.00726643	0.0102949	0.481856	17977	0.950888	No
Uterus	127	LZTR1	ENSG00000099949.18	22	20979462	20999038	0.00188157	0.00355801	0.598041	17977	0.963695	No
Uterus	127	XXbac-B135H6.18	ENSG00000272829.1	22	20981361	20981755	0.0334865	0.0186597	0.0755962	17977	0.885137	No
Uterus	127	THAP7	ENSG00000184436.11	22	20999772	21001885	0.000387662	0.0040804	0.924491	17977	0.99452	No
Uterus	127	P2RX6	ENSG00000099957.16	22	21015027	21028717	0.00492075	0.0141207	0.728179	17977	0.979726	No
Uterus	127	SLC7A4	ENSG00000099960.12	22	21028831	21032840	-0.00852867	0.0214645	0.691925	17977	0.97485	No
Uterus	127	HIC2	ENSG00000169635.9	22	21417404	21451463	-0.0011628	0.00596219	0.845747	17977	0.986312	No
Uterus	127	TMEM191C	ENSG00000206140.10	22	21466423	21469935	-0.0155185	0.0180862	0.39283	17977	0.944611	No
Uterus	127	UBE2L3	ENSG00000185651.14	22	21567547	21624034	0.00296667	0.00233357	0.206429	17977	0.909464	No
Uterus	127	YDJC	ENSG00000161179.13	22	21628089	21630064	-0.00489408	0.00514693	0.343852	17977	0.936505	No
Uterus	127	CCDC116	ENSG00000161180.10	22	21632716	21637327	0.00490575	0.00760739	0.52042	17977	0.95375	No
Uterus	127	KB-1440D3.14	ENSG00000273342.1	22	21640844	21641284	-0.00877212	0.0275936	0.751189	17977	0.980197	No
Uterus	127	SDF2L1	ENSG00000128228.4	22	21642261	21644298	-0.0109083	0.00697661	0.120932	17977	0.889701	No
Uterus	127	PPIL2	ENSG00000100023.18	22	21666009	21697543	0.000347988	0.00392525	0.929526	17977	0.995648	No
Uterus	127	YPEL1	ENSG00000100027.14	22	21700016	21735834	0.00849471	0.0082792	0.307236	17977	0.926757	No
Uterus	127	MAPK1	ENSG00000100030.14	22	21754500	21867680	-0.000663232	0.00241155	0.783839	17977	0.982565	No
Uterus	127	PPM1F	ENSG00000100034.13	22	21919420	21940657	0.000599944	0.00503058	0.905298	17977	0.990598	No
Uterus	127	TOP3B	ENSG00000100038.19	22	21982200	21982816	-0.00665644	0.00984957	0.500647	17977	0.95173	No
Uterus	127	IGLV4-69	ENSG00000211637.2	22	22030934	22031472	0.0132206	0.0366191	0.718802	17977	0.978017	No
Uterus	127	IGLV8-61	ENSG00000211638.2	22	22098700	22099212	-0.0493119	0.0336395	0.145667	17977	0.894545	No
Uterus	127	IGLV6-57	ENSG00000211640.4	22	22195799	22196276	-0.0399935	0.0264934	0.134158	17977	0.891636	No
Uterus	127	IGLV10-54	ENSG00000211642.3	22	22214794	22215270	0.00959837	0.0319074	0.764147	17977	0.982565	No
Uterus	127	CH17-264L24.1	ENSG00000279278.1	22	22264601	22273020	-0.0189894	0.0101055	0.0630026	17977	0.880038	No
Uterus	127	LL22NC03-2H8.5	ENSG00000274422.1	22	22283928	22287220	-0.0037074	0.0127422	0.771661	17977	0.982565	No
Uterus	127	LL22NC03-2H8.4	ENSG00000234630.1	22	22293733	22294794	-0.0123095	0.0150571	0.415483	17977	0.947539	No
Uterus	127	IGLV5-52	ENSG00000211643.2	22	22318727	22319226	-0.00669971	0.00877914	0.447091	17977	0.949555	No
Uterus	127	IGLV1-51	ENSG00000211644.3	22	22322472	22322969	-0.000685986	0.0134922	0.959547	17977	0.997669	No
Uterus	127	IGLV1-47	ENSG00000211648.2	22	22357739	22358260	-0.0281489	0.0308678	0.363902	17977	0.940178	No
Uterus	127	IGLV7-46	ENSG00000211649.3	22	22369614	22370087	-0.0294359	0.0327372	0.370626	17977	0.941825	No
Uterus	127	IGLV5-45	ENSG00000211650.2	22	22375986	22376505	0.00325149	0.0332813	0.922359	17977	0.99389	No
Uterus	127	IGLV1-44	ENSG00000211651.3	22	22380766	22381347	-0.0186046	0.0253624	0.464857	17977	0.950888	No
Uterus	127	IGLV7-43	ENSG00000211652.2	22	22395018	22395489	0.0138123	0.0342819	0.687838	17977	0.97485	No
Uterus	127	IGLV1-40	ENSG00000211653.2	22	22409766	22410282	-0.00827726	0.023149	0.721387	17977	0.978106	No
Uterus	127	IGLV1-36	ENSG00000211655.3	22	22431958	22432465	0.00250924	0.0330371	0.939602	17977	0.995873	No
Uterus	127	ZNF280B	ENSG00000275004.3	22	22484421	22509154	-0.00258544	0.0114574	0.821906	17977	0.983365	No
Uterus	127	PRAME	ENSG00000185686.17	22	22547701	22559340	-0.0183892	0.0282617	0.516676	17977	0.953088	No
Uterus	127	IGLV3-27	ENSG00000211658.2	22	22668288	22668806	-0.0284676	0.032217	0.37892	17977	0.944611	No
Uterus	127	IGLV3-25	ENSG00000211659.2	22	22686726	22687271	-0.00576567	0.0304254	0.850065	17977	0.986312	No
Uterus	127	IGLV2-23	ENSG00000211660.3	22	22697789	22698407	0.0221402	0.0269903	0.413901	17977	0.947539	No
Uterus	127	IGLV3-21	ENSG00000211662.2	22	22711689	22713203	-0.0282588	0.0293344	0.337595	17977	0.934114	No
Uterus	127	IGLV3-19	ENSG00000211663.2	22	22720623	22721145	-0.0385474	0.029787	0.19847	17977	0.908274	No
Uterus	127	IGLV2-18	ENSG00000211664.2	22	22734607	22735096	-0.0533633	0.0312916	0.0910846	17977	0.886541	No
Uterus	127	IGLV2-14	ENSG00000211666.2	22	22758700	22759218	-0.0113038	0.0168861	0.5047	17977	0.95173	No
Uterus	127	IGLV2-11	ENSG00000211668.2	22	22792491	22793007	0.0354901	0.0286485	0.218177	17977	0.911566	No
Uterus	127	IGLV3-10	ENSG00000211669.2	22	22811747	22812285	-0.00766264	0.0341356	0.822823	17977	0.983365	No
Uterus	127	IGLV3-9	ENSG00000211670.2	22	22819010	22819756	0.0232202	0.0324311	0.47559	17977	0.950888	No
Uterus	127	IGLV2-8	ENSG00000278196.3	22	22822658	22823289	-0.0115795	0.029167	0.69217	17977	0.97485	No
Uterus	127	IGLV3-1	ENSG00000211673.2	22	22880706	22881396	-0.0250747	0.0271551	0.357921	17977	0.940115	No
Uterus	127	IGLC1	ENSG00000211675.2	22	22895375	22895834	-0.00894671	0.0176322	0.612934	17977	0.965232	No
Uterus	127	IGLC2	ENSG00000211677.2	22	22900976	22901437	-0.00125512	0.0134446	0.9258	17977	0.99452	No
Uterus	127	IGLC3	ENSG00000211679.2	22	22906342	22906803	-0.000641024	0.0190935	0.973282	17977	0.999637	No
Uterus	127	IGLC7	ENSG00000211685.3	22	22922594	22923034	0.064858	0.0332468	0.0537452	17977	0.880038	No
Uterus	127	RSPH14	ENSG00000100218.11	22	23059415	23145021	-0.024265	0.017099	0.158835	17977	0.896085	No
Uterus	127	GNAZ	ENSG00000128266.8	22	23070361	23125037	0.00618383	0.00615479	0.317342	17977	0.930342	No
Uterus	127	RAB36	ENSG00000100228.12	22	23145326	23164350	-0.0013166	0.00538154	0.807204	17977	0.982807	No
Uterus	127	BCR	ENSG00000186716.20	22	23179704	23318037	0.00938268	0.00546686	0.0890593	17977	0.886541	No
Uterus	127	PCAT14	ENSG00000280623.1	22	23536881	23547797	-0.0252199	0.0347858	0.470061	17977	0.950888	No
Uterus	127	KB-208E9.1	ENSG00000272733.1	22	23580880	23583859	0.00690488	0.016601	0.678308	17977	0.97485	No
Uterus	127	DRICH1	ENSG00000189269.12	22	23608452	23632321	0.00689687	0.0161888	0.670959	17977	0.974536	No
Uterus	127	RGL4	ENSG00000159496.14	22	23688136	23699176	-0.00400919	0.00705958	0.57131	17977	0.95991	No
Uterus	127	ZNF70	ENSG00000187792.4	22	23738678	23751092	-0.00589652	0.00452189	0.195087	17977	0.908159	No
Uterus	127	C22orf15	ENSG00000169314.14	22	23763054	23765833	-0.0223192	0.01801	0.218009	17977	0.911566	No
Uterus	127	CHCHD10	ENSG00000250479.8	22	23765862	23768443	-0.00818825	0.00867665	0.347484	17977	0.937238	No
Uterus	127	MMP11	ENSG00000099953.9	22	23768643	23784316	-0.0133106	0.0191642	0.488868	17977	0.950888	No
Uterus	127	SMARCB1	ENSG00000099956.18	22	23786963	23834502	-0.000164835	0.00445085	0.970528	17977	0.99871	No
Uterus	127	DERL3	ENSG00000099958.14	22	23834517	23839012	0.000702449	0.0166575	0.966443	17977	0.998095	No
Uterus	127	SLC2A11	ENSG00000133460.19	22	23857040	23886309	0.000347979	0.00536792	0.948436	17977	0.996177	No
Uterus	127	MIF	ENSG00000240972.1	22	23894004	23894425	-0.0262457	0.0195353	0.182007	17977	0.907049	No
Uterus	127	AP000350.5	ENSG00000273295.1	22	23901432	23907068	-0.124599	0.0616023	0.0456531	17977	0.880038	No
Uterus	127	GSTT2B	ENSG00000133433.10	22	23957414	23961186	0.0106618	0.0157663	0.500375	17977	0.95173	No
Uterus	127	DDTL	ENSG00000099974.7	22	23966901	23972532	0.00823805	0.0070187	0.243159	17977	0.914771	No
Uterus	127	KB-226F1.2	ENSG00000272787.1	22	23969211	23969873	-0.00800437	0.010362	0.441569	17977	0.949555	No
Uterus	127	DDT	ENSG00000099977.13	22	23973104	23980469	-0.00403961	0.00479282	0.401231	17977	0.945714	No
Uterus	127	CABIN1	ENSG00000099991.17	22	24011192	24178628	0.00267708	0.00301999	0.377399	17977	0.944373	No
Uterus	127	SUSD2	ENSG00000099994.10	22	24181259	24189110	-0.00146466	0.0126253	0.907867	17977	0.991445	No
Uterus	127	GGT5	ENSG00000099998.17	22	24219654	24245142	0.00112034	0.00877343	0.898633	17977	0.990571	No
Uterus	127	SPECC1L	ENSG00000100014.19	22	24270817	24417740	-0.00107444	0.00299052	0.720105	17977	0.978106	No
Uterus	127	ADORA2A	ENSG00000128271.21	22	24417879	24442360	0.00944148	0.0056795	0.0994193	17977	0.886541	No
Uterus	127	UPB1	ENSG00000100024.14	22	24494107	24528390	0.00723762	0.014697	0.623424	17977	0.965396	No
Uterus	127	GUCD1	ENSG00000138867.16	22	24540423	24555316	0.00641213	0.00338105	0.0606431	17977	0.880038	No
Uterus	127	SNRPD3	ENSG00000100028.11	22	24555503	24583749	-0.00482474	0.00312012	0.125033	17977	0.891262	No
Uterus	127	LRRC75B	ENSG00000178026.12	22	24585620	24593208	0.00112069	0.0071283	0.875376	17977	0.989323	No
Uterus	127	GGT1	ENSG00000100031.18	22	24594811	24629005	0.00774137	0.00857572	0.368747	17977	0.941058	No
Uterus	127	SGSM1	ENSG00000167037.18	22	24806169	24927578	0.00783813	0.00908539	0.390259	17977	0.944611	No
Uterus	127	KIAA1671	ENSG00000197077.13	22	24952730	25197448	0.00778596	0.00580275	0.182565	17977	0.907049	No
Uterus	127	CRYBB3	ENSG00000100053.9	22	25199850	25207363	0.0195211	0.0251282	0.438988	17977	0.949555	No
Uterus	127	CRYBB2	ENSG00000244752.2	22	25219522	25231869	0.00398774	0.0270955	0.883277	17977	0.990503	No
Uterus	127	LRP5L	ENSG00000100068.11	22	25351421	25405377	-0.00805801	0.00730457	0.272485	17977	0.917993	No
Uterus	127	GRK3	ENSG00000100077.14	22	25564849	25729294	0.00494924	0.00865804	0.568791	17977	0.95991	No
Uterus	127	MYO18B	ENSG00000133454.15	22	25742144	26031041	0.058807	0.0269128	0.0311047	17977	0.86425	No
Uterus	127	SEZ6L	ENSG00000100095.18	22	26169474	26383597	0.00772723	0.0292709	0.792305	17977	0.982565	No
Uterus	127	ASPHD2	ENSG00000128203.6	22	26429273	26445015	0.00167083	0.00936061	0.858677	17977	0.988159	No
Uterus	127	HPS4	ENSG00000100099.20	22	26451480	26483836	0.00216427	0.00304761	0.479184	17977	0.950888	No
Uterus	127	SRRD	ENSG00000100104.13	22	26483877	26494658	-0.00702998	0.00313934	0.0272436	17977	0.84581	No
Uterus	127	TFIP11	ENSG00000100109.16	22	26491225	26512505	-0.00772774	0.00426502	0.0728619	17977	0.883832	No
Uterus	127	TPST2	ENSG00000128294.15	22	26521983	26596717	0.00325787	0.00641819	0.612799	17977	0.965232	No
Uterus	127	CRYBB1	ENSG00000100122.5	22	26599278	26618088	-0.0236107	0.0182246	0.197975	17977	0.908274	No
Uterus	127	MIAT	ENSG00000225783.6	22	26646428	26676475	0.00818418	0.0163435	0.617588	17977	0.96534	No
Uterus	127	MIATNB	ENSG00000244625.5	22	26693681	26780207	-0.00203576	0.00593202	0.732148	17977	0.980197	No
Uterus	127	LINC01422	ENSG00000223704.1	22	26858634	26865786	0.000660522	0.00913154	0.942474	17977	0.99592	No
Uterus	127	LINC01422	ENSG00000235271.5	22	26903292	26920611	-0.0126338	0.0278374	0.650878	17977	0.969103	No
Uterus	127	LINC01638	ENSG00000233521.5	22	27221349	27224727	-0.0276872	0.0230405	0.232193	17977	0.914771	No
Uterus	127	MN1	ENSG00000169184.5	22	27748277	27801498	-0.0032531	0.0113769	0.775489	17977	0.982565	No
Uterus	127	PITPNB	ENSG00000180957.17	22	27851669	27920134	-0.000613292	0.00314322	0.845679	17977	0.986312	No
Uterus	127	TTC28	ENSG00000100154.14	22	27978014	28679865	0.00184947	0.00324076	0.56943	17977	0.95991	No
Uterus	127	CHEK2	ENSG00000183765.20	22	28687743	28742422	-0.00212058	0.00820525	0.796572	17977	0.982565	No
Uterus	127	HSCB	ENSG00000100209.9	22	28742679	28757515	0.00320219	0.00508078	0.529897	17977	0.954896	No
Uterus	127	CCDC117	ENSG00000159873.9	22	28772674	28789301	0.00220086	0.00545024	0.687174	17977	0.97485	No
Uterus	127	XBP1	ENSG00000100219.16	22	28794555	28800597	-0.0071965	0.008232	0.383999	17977	0.944611	No
Uterus	127	ZNRF3	ENSG00000183579.15	22	28883592	29057487	0.00617034	0.00664476	0.355225	17977	0.940115	No
Uterus	127	C22orf31	ENSG00000100249.4	22	29058672	29061844	-0.0192969	0.0286117	0.501513	17977	0.95173	No
Uterus	127	KREMEN1	ENSG00000183762.12	22	29073078	29168333	0.00346504	0.00762318	0.650379	17977	0.968863	No
Uterus	127	EMID1	ENSG00000186998.15	22	29205851	29259597	-0.00341592	0.00976968	0.727305	17977	0.979577	No
Uterus	127	RHBDD3	ENSG00000100263.13	22	29259852	29267978	-0.00604969	0.00429089	0.161527	17977	0.896085	No
Uterus	127	EWSR1	ENSG00000182944.17	22	29268009	29300525	-0.00154863	0.00329652	0.639489	17977	0.968173	No
Uterus	127	GAS2L1	ENSG00000185340.15	22	29306582	29312785	-0.00280868	0.00539228	0.603554	17977	0.964713	No
Uterus	127	RASL10A	ENSG00000100276.9	22	29312933	29319679	-0.0126904	0.0133335	0.343398	17977	0.936479	No
Uterus	127	AP1B1	ENSG00000100280.16	22	29327682	29388583	0.00116781	0.00352583	0.741141	17977	0.980197	No
Uterus	127	NEFH	ENSG00000100285.9	22	29480243	29491390	0.00547771	0.0107566	0.61165	17977	0.965232	No
Uterus	127	THOC5	ENSG00000100296.13	22	29505879	29554254	0.000726959	0.00983691	0.94123	17977	0.995873	No
Uterus	127	NIPSNAP1	ENSG00000184117.11	22	29554808	29581337	0.00164696	0.00440978	0.709545	17977	0.9772	No
Uterus	127	NF2	ENSG00000186575.17	22	29603556	29698598	0.00123017	0.00390349	0.753276	17977	0.980807	No
Uterus	127	CABP7	ENSG00000100314.3	22	29720084	29731839	-0.000331955	0.0130091	0.979691	17977	0.999681	No
Uterus	127	ZMAT5	ENSG00000100319.12	22	29738330	29766961	-0.00438883	0.00393674	0.267465	17977	0.91792	No
Uterus	127	UQCR10	ENSG00000184076.13	22	29767369	29770413	-0.000539982	0.00327298	0.869275	17977	0.988881	No
Uterus	127	ASCC2	ENSG00000100325.14	22	29788608	29838304	-0.00152024	0.00324971	0.640892	17977	0.968336	No
Uterus	127	MTMR3	ENSG00000100330.15	22	29883155	30030866	-0.005266	0.00361961	0.148693	17977	0.894545	No
Uterus	127	LIF	ENSG00000128342.4	22	30240539	30244933	0.0105212	0.0168847	0.534559	17977	0.954896	No
Uterus	127	OSM	ENSG00000099985.3	22	30262829	30266840	-0.00946732	0.0201222	0.63898	17977	0.967811	No
Uterus	127	GATSL3	ENSG00000239282.7	22	30285117	30289627	-0.00829741	0.00596597	0.167229	17977	0.897156	No
Uterus	127	TBC1D10A	ENSG00000099992.15	22	30291990	30327046	0.00353079	0.0047295	0.457005	17977	0.949843	No
Uterus	127	SF3A1	ENSG00000099995.18	22	30331988	30353072	-0.00282286	0.00298287	0.34614	17977	0.936669	No
Uterus	127	CCDC157	ENSG00000187860.10	22	30356635	30376829	1.19808e-05	0.00721512	0.998678	17977	0.999912	No
Uterus	127	RNF215	ENSG00000099999.14	22	30368811	30421771	-0.000614271	0.00318919	0.847636	17977	0.986312	No
Uterus	127	SEC14L2	ENSG00000100003.17	22	30396857	30425317	-0.00193411	0.00635074	0.761313	17977	0.982565	No
Uterus	127	MTFP1	ENSG00000242114.5	22	30425530	30429053	0.00152329	0.0100043	0.879271	17977	0.990206	No
Uterus	127	RP4-539M6.22	ENSG00000273428.3	22	30435544	30436247	0.0116187	0.0294226	0.693725	17977	0.97485	No
Uterus	127	SEC14L4	ENSG00000133488.14	22	30488913	30505711	0.00776334	0.0210636	0.713192	17977	0.9772	No
Uterus	127	SEC14L6	ENSG00000214491.8	22	30522799	30546682	0.00447683	0.0162923	0.784024	17977	0.982565	No
Uterus	127	GAL3ST1	ENSG00000128242.12	22	30554635	30574587	0.00936434	0.0110923	0.400466	17977	0.945676	No
Uterus	127	PES1	ENSG00000100029.17	22	30576625	30606837	-0.00354722	0.00380658	0.353544	17977	0.940115	No
Uterus	127	TCN2	ENSG00000185339.8	22	30607084	30627278	0.0024998	0.00786943	0.751374	17977	0.980197	No
Uterus	127	SLC35E4	ENSG00000100036.12	22	30635652	30669016	0.00213213	0.00632371	0.736666	17977	0.980197	No
Uterus	127	DUSP18	ENSG00000167065.13	22	30652051	30667600	-0.00501871	0.00644501	0.43791	17977	0.949555	No
Uterus	127	OSBP2	ENSG00000184792.15	22	30693782	30907824	-0.00162745	0.00726567	0.823199	17977	0.983365	No
Uterus	127	MORC2	ENSG00000133422.12	22	30926655	30968298	-0.00123966	0.00268093	0.644751	17977	0.968853	No
Uterus	127	SMTN	ENSG00000183963.18	22	31080450	31104624	0.00362695	0.00663287	0.585667	17977	0.960995	No
Uterus	127	SELENOM	ENSG00000198832.10	22	31104772	31120069	0.00167824	0.00616035	0.78583	17977	0.982565	No
Uterus	127	INPP5J	ENSG00000185133.13	22	31122731	31134696	0.0043217	0.00786758	0.583962	17977	0.960995	No
Uterus	127	RNF185	ENSG00000138942.15	22	31160193	31207019	-0.00429641	0.00294676	0.147823	17977	0.894545	No
Uterus	127	LIMK2	ENSG00000182541.17	22	31212274	31280080	0.0097191	0.00437762	0.0285557	17977	0.84581	No
Uterus	127	PIK3IP1	ENSG00000100100.12	22	31281593	31292498	0.0191055	0.00926376	0.0416387	17977	0.880038	No
Uterus	127	PATZ1	ENSG00000100105.17	22	31325804	31346232	0.00213691	0.00422531	0.614099	17977	0.965232	No
Uterus	127	LINC01521	ENSG00000213888.3	22	31346777	31348719	0.0134476	0.00982456	0.173991	17977	0.900408	No
Uterus	127	DRG1	ENSG00000185721.12	22	31399523	31434452	-0.00470861	0.00279095	0.0945535	17977	0.886541	No
Uterus	127	EIF4ENIF1	ENSG00000184708.17	22	31436977	31496108	-0.00176537	0.00268953	0.513012	17977	0.95173	No
Uterus	127	SFI1	ENSG00000198089.15	22	31488746	31618490	0.00229145	0.00444855	0.607565	17977	0.964967	No
Uterus	127	PISD	ENSG00000241878.11	22	31618587	31662432	-0.00407544	0.00356495	0.255556	17977	0.916123	No
Uterus	127	PRR14L	ENSG00000183530.13	22	31676256	31750140	-0.00497813	0.00327046	0.130977	17977	0.891636	No
Uterus	127	DEPDC5	ENSG00000100150.16	22	31753951	31907034	-0.00397498	0.00378743	0.296348	17977	0.920925	No
Uterus	127	YWHAH	ENSG00000128245.14	22	31944461	31957603	0.00735181	0.00533793	0.171355	17977	0.898993	No
Uterus	127	SLC5A1	ENSG00000100170.9	22	32043032	32113029	-0.00371786	0.031826	0.907227	17977	0.991277	No
Uterus	127	SLC5A4	ENSG00000100191.5	22	32218476	32255341	-0.010164	0.0145464	0.486266	17977	0.950888	No
Uterus	127	RFPL3S	ENSG00000205853.10	22	32359906	32382052	-0.00119044	0.00920777	0.897379	17977	0.990571	No
Uterus	127	RP1-149A16.17	ENSG00000241954.1	22	32383786	32385631	0.0214724	0.0187703	0.255243	17977	0.916117	No
Uterus	127	RTCB	ENSG00000100220.11	22	32387582	32412255	-0.000667562	0.00328542	0.839381	17977	0.985736	No
Uterus	127	FBXO7	ENSG00000100225.17	22	32474676	32498829	0.00234017	0.00250909	0.353126	17977	0.940115	No
Uterus	127	SYN3	ENSG00000185666.14	22	32512552	33058372	-0.00223445	0.0125817	0.859383	17977	0.988228	No
Uterus	127	TIMP3	ENSG00000100234.11	22	32801701	32863043	-0.00792849	0.00690801	0.25369	17977	0.914863	No
Uterus	127	LARGE1	ENSG00000133424.20	22	33162226	33922841	-0.00138451	0.00581458	0.81226	17977	0.982816	No
Uterus	127	HMGXB4	ENSG00000100281.13	22	35257452	35295807	-0.00459691	0.00380384	0.229572	17977	0.914771	No
Uterus	127	TOM1	ENSG00000100284.20	22	35299275	35347994	0.0066116	0.00413705	0.113016	17977	0.886541	No
Uterus	127	HMOX1	ENSG00000100292.16	22	35380361	35394214	0.0150061	0.0125864	0.235851	17977	0.914771	No
Uterus	127	MCM5	ENSG00000100297.15	22	35400063	35425430	0.00381057	0.00552322	0.491768	17977	0.950888	No
Uterus	127	RP4-569D19.8	ENSG00000273044.1	22	35526932	35527415	0.0572163	0.02765	0.040973	17977	0.880038	No
Uterus	127	RASD2	ENSG00000100302.6	22	35540868	35554001	0.0155816	0.0125418	0.216866	17977	0.911566	No
Uterus	127	MB	ENSG00000198125.12	22	35606764	35637951	0.05565	0.026662	0.0392872	17977	0.880038	No
Uterus	127	APOL6	ENSG00000221963.5	22	35648395	35668409	0.00155966	0.00679901	0.819008	17977	0.983081	No
Uterus	127	RBFOX2	ENSG00000100320.22	22	35738736	36028425	-0.00163219	0.00304634	0.59324	17977	0.962428	No
Uterus	127	RP1-78B3.1	ENSG00000279652.1	22	35992321	36000469	0.0304765	0.0189746	0.111238	17977	0.886541	No
Uterus	127	APOL3	ENSG00000128284.19	22	36140330	36166177	0.00303938	0.00671074	0.651547	17977	0.969103	No
Uterus	127	APOL4	ENSG00000100336.17	22	36189124	36204840	-0.0271899	0.0200854	0.178733	17977	0.903134	No
Uterus	127	APOL2	ENSG00000128335.13	22	36226203	36239954	0.00375375	0.00828954	0.651606	17977	0.969103	No
Uterus	127	APOL1	ENSG00000100342.20	22	36253010	36267530	0.00170365	0.00862331	0.843769	17977	0.985859	No
Uterus	127	MYH9	ENSG00000100345.20	22	36281281	36388018	0.00328784	0.0044968	0.466316	17977	0.950888	No
Uterus	127	RP4-633O19__A.1	ENSG00000223695.1	22	36388626	36396517	-0.0102627	0.0194468	0.598797	17977	0.963737	No
Uterus	127	TXN2	ENSG00000100348.9	22	36467036	36482030	-0.00218681	0.00275816	0.429651	17977	0.949555	No
Uterus	127	FOXRED2	ENSG00000100350.14	22	36487190	36507101	-0.0070797	0.00610941	0.249159	17977	0.914771	No
Uterus	127	EIF3D	ENSG00000100353.17	22	36510850	36529436	-0.000247547	0.00341427	0.942339	17977	0.99592	No
Uterus	127	IFT27	ENSG00000100360.14	22	36758202	36776256	-0.00491194	0.00468174	0.296509	17977	0.920925	No
Uterus	127	PVALB	ENSG00000100362.12	22	36800684	36819479	0.0394255	0.0331494	0.236993	17977	0.914771	No
Uterus	127	NCF4	ENSG00000100365.14	22	36860988	36878015	-0.00771957	0.00854354	0.368299	17977	0.941058	No
Uterus	127	CSF2RB	ENSG00000100368.13	22	36913628	36940449	-0.000961228	0.011139	0.931397	17977	0.995786	No
Uterus	127	TST	ENSG00000128311.13	22	37010859	37020183	0.00634508	0.00653052	0.333481	17977	0.934114	No
Uterus	127	MPST	ENSG00000128309.16	22	37019641	37029822	0.00859087	0.00585858	0.145535	17977	0.894545	No
Uterus	127	KCTD17	ENSG00000100379.17	22	37051736	37063390	0.00487881	0.0044817	0.278819	17977	0.918814	No
Uterus	127	TMPRSS6	ENSG00000187045.16	22	37065436	37109563	0.00350334	0.0106815	0.743578	17977	0.980197	No
Uterus	127	IL2RB	ENSG00000100385.13	22	37125838	37175054	0.0193748	0.0128748	0.135364	17977	0.891636	No
Uterus	127	C1QTNF6	ENSG00000133466.13	22	37180167	37199385	0.00172702	0.00815497	0.832693	17977	0.984951	No
Uterus	127	SSTR3	ENSG00000278195.1	22	37204238	37212322	-0.0190552	0.0237775	0.424713	17977	0.948427	No
Uterus	127	RAC2	ENSG00000128340.14	22	37225261	37244448	0.0115617	0.00713132	0.107961	17977	0.886541	No
Uterus	127	CYTH4	ENSG00000100055.20	22	37282027	37315345	-0.00772355	0.00795995	0.334126	17977	0.934114	No
Uterus	127	ELFN2	ENSG00000166897.14	22	37367960	37427470	0.00919317	0.027226	0.736293	17977	0.980197	No
Uterus	127	MFNG	ENSG00000100060.17	22	37469063	37486401	0.0176755	0.00608091	0.00445615	17977	0.705736	No
Uterus	127	CARD10	ENSG00000100065.14	22	37490362	37519542	0.0103856	0.00610636	0.091945	17977	0.886541	No
Uterus	127	CDC42EP1	ENSG00000128283.6	22	37560447	37569405	-0.00418673	0.00505725	0.409623	17977	0.947539	No
Uterus	127	LGALS2	ENSG00000100079.6	22	37570246	37582616	-0.00650345	0.0196578	0.741429	17977	0.980197	No
Uterus	127	GGA1	ENSG00000100083.18	22	37608475	37633564	-0.000805936	0.00219065	0.71369	17977	0.9772	No
Uterus	127	SH3BP1	ENSG00000100092.20	22	37634654	37656117	-0.00176112	0.00776648	0.821052	17977	0.983365	No
Uterus	127	PDXP	ENSG00000241360.1	22	37658727	37666934	0.00439682	0.0124859	0.725437	17977	0.979399	No
Uterus	127	LGALS1	ENSG00000100097.11	22	37675608	37679806	-0.0082703	0.0060682	0.175832	17977	0.90186	No
Uterus	127	NOL12	ENSG00000273899.4	22	37681673	37693478	5.7524e-05	0.00399435	0.988537	17977	0.999681	No
Uterus	127	TRIOBP	ENSG00000100106.19	22	37697004	37776556	0.00579535	0.00439565	0.19023	17977	0.907049	No
Uterus	127	H1F0	ENSG00000189060.5	22	37805093	37807436	-0.000130397	0.0112276	0.990756	17977	0.999681	No
Uterus	127	GCAT	ENSG00000100116.16	22	37807905	37817176	0.00332557	0.0097832	0.734591	17977	0.980197	No
Uterus	127	ANKRD54	ENSG00000100124.14	22	37830855	37848867	-0.00416258	0.00335176	0.217037	17977	0.911566	No
Uterus	127	EIF3L	ENSG00000100129.17	22	37849328	37876011	-0.00151701	0.00619013	0.806882	17977	0.982807	No
Uterus	127	MICALL1	ENSG00000100139.13	22	37905657	37942822	0.00735743	0.00583306	0.209984	17977	0.910019	No
Uterus	127	C22orf23	ENSG00000128346.10	22	37945042	37947463	-0.00618876	0.00716451	0.389663	17977	0.944611	No
Uterus	127	POLR2F	ENSG00000100142.14	22	38025579	38041915	-0.00419696	0.0103996	0.687349	17977	0.97485	No
Uterus	127	PICK1	ENSG00000100151.15	22	38056311	38075701	0.000485325	0.00441516	0.912681	17977	0.991673	No
Uterus	127	SLC16A8	ENSG00000100156.10	22	38078134	38084093	-0.0035404	0.012435	0.776426	17977	0.982565	No
Uterus	127	BAIAP2L2	ENSG00000128298.16	22	38084889	38110670	0.0116613	0.0101097	0.251336	17977	0.914771	No
Uterus	127	CTA-228A9.3	ENSG00000272720.1	22	38090127	38091559	-0.000952033	0.00935652	0.919149	17977	0.99287	No
Uterus	127	PLA2G6	ENSG00000184381.18	22	38111495	38205690	0.00818505	0.00518511	0.117443	17977	0.886541	No
Uterus	127	MAFF	ENSG00000185022.11	22	38201882	38216511	0.00415968	0.0107756	0.700258	17977	0.976083	No
Uterus	127	TMEM184B	ENSG00000198792.12	22	38219291	38273034	0.00176194	0.0041274	0.670335	17977	0.974506	No
Uterus	127	CSNK1E	ENSG00000213923.11	22	38290691	38318084	0.00733703	0.00342672	0.0345779	17977	0.868405	No
Uterus	127	KCNJ4	ENSG00000168135.4	22	38426327	38455199	0.022274	0.0312918	0.478157	17977	0.950888	No
Uterus	127	KDELR3	ENSG00000100196.10	22	38468062	38483439	-0.0191834	0.0107325	0.0767572	17977	0.885137	No
Uterus	127	DDX17	ENSG00000100201.20	22	38483448	38507660	-0.00155343	0.00356441	0.663863	17977	0.972616	No
Uterus	127	DMC1	ENSG00000100206.9	22	38518949	38570286	0.00559714	0.00976469	0.567734	17977	0.95991	No
Uterus	127	FAM227A	ENSG00000184949.15	22	38578120	38656629	-0.01633	0.00839201	0.0543396	17977	0.880038	No
Uterus	127	CBY1	ENSG00000100211.10	22	38656640	38673854	-0.00052603	0.00330699	0.873922	17977	0.989258	No
Uterus	127	TOMM22	ENSG00000100216.5	22	38681948	38685421	0.00197096	0.00309423	0.525524	17977	0.954896	No
Uterus	127	JOSD1	ENSG00000100221.10	22	38685543	38701556	-0.000116179	0.00394188	0.976543	17977	0.999637	No
Uterus	127	GTPBP1	ENSG00000100226.15	22	38705723	38738299	0.00183062	0.00332705	0.583335	17977	0.960995	No
Uterus	127	SUN2	ENSG00000100242.15	22	38735042	38766333	0.00436621	0.0044274	0.326311	17977	0.931177	No
Uterus	127	DNAL4	ENSG00000100246.12	22	38778508	38794198	0.00106757	0.00430394	0.804585	17977	0.982807	No
Uterus	127	NPTXR	ENSG00000221890.3	22	38818452	38843982	-0.00656621	0.00656029	0.319176	17977	0.930558	No
Uterus	127	CBX6	ENSG00000183741.11	22	38861450	38872314	0.00551418	0.00535426	0.305439	17977	0.926757	No
Uterus	127	CTA-150C2.13	ENSG00000235209.1	22	38921227	38924708	0.0156849	0.0341583	0.647053	17977	0.968863	No
Uterus	127	APOBEC3A	ENSG00000128383.12	22	38952741	38963183	0.00441794	0.0258903	0.864835	17977	0.988228	No
Uterus	127	APOBEC3B	ENSG00000179750.15	22	38982347	38992804	-0.00606041	0.0222564	0.785926	17977	0.982565	No
Uterus	127	APOBEC3C	ENSG00000244509.3	22	39014083	39020352	0.00256956	0.00526204	0.626342	17977	0.96577	No
Uterus	127	APOBEC3D	ENSG00000243811.8	22	39021113	39033276	0.000540614	0.00650605	0.933935	17977	0.995873	No
Uterus	127	APOBEC3F	ENSG00000128394.16	22	39040604	39053910	-0.000992121	0.0055068	0.857372	17977	0.987826	No
Uterus	127	APOBEC3G	ENSG00000239713.8	22	39077005	39087743	0.00794086	0.00659576	0.231322	17977	0.914771	No
Uterus	127	APOBEC3H	ENSG00000100298.15	22	39097224	39104067	0.0306964	0.0147957	0.0404612	17977	0.880038	No
Uterus	127	CBX7	ENSG00000100307.12	22	39120167	39152650	0.00159913	0.00533078	0.764786	17977	0.982565	No
Uterus	127	PDGFB	ENSG00000100311.16	22	39223359	39244751	0.016766	0.00970615	0.0870429	17977	0.886541	No
Uterus	127	RPL3	ENSG00000100316.15	22	39312882	39320389	0.00187355	0.00438618	0.670146	17977	0.974506	No
Uterus	127	SYNGR1	ENSG00000100321.14	22	39349925	39385588	-0.0109969	0.0060013	0.0697239	17977	0.883832	No
Uterus	127	TAB1	ENSG00000100324.13	22	39399741	39437060	0.000427335	0.00372554	0.908899	17977	0.991469	No
Uterus	127	MGAT3	ENSG00000128268.11	22	39457344	39492194	0.0161624	0.0109258	0.142056	17977	0.892952	No
Uterus	127	MIEF1	ENSG00000100335.13	22	39499432	39518132	-0.002381	0.00333279	0.476555	17977	0.950888	No
Uterus	127	ATF4	ENSG00000128272.14	22	39519695	39522685	0.00346436	0.00469889	0.462601	17977	0.950357	No
Uterus	127	RPS19BP1	ENSG00000187051.8	22	39529093	39532855	0.00441071	0.00285659	0.125585	17977	0.891262	No
Uterus	127	CACNA1I	ENSG00000100346.17	22	39570753	39689737	0.015534	0.0207449	0.455645	17977	0.949843	No
Uterus	127	GRAP2	ENSG00000100351.16	22	39901082	39973721	0.00969852	0.0106146	0.36297	17977	0.940178	No
Uterus	127	RP3-370M22.8	ENSG00000225528.3	22	39960397	39964718	0.0161421	0.0264083	0.542354	17977	0.955529	No
Uterus	127	TNRC6B	ENSG00000100354.20	22	40044817	40335808	-0.0016921	0.00426586	0.692423	17977	0.97485	No
Uterus	127	ADSL	ENSG00000239900.12	22	40346500	40390463	-0.00236242	0.0030148	0.435035	17977	0.949555	No
Uterus	127	SGSM3	ENSG00000100359.20	22	40370591	40410280	-0.00106139	0.00341379	0.756483	17977	0.981684	No
Uterus	127	MKL1	ENSG00000196588.14	22	40410290	40636702	-0.00053825	0.00473941	0.909796	17977	0.991477	No
Uterus	127	MCHR1	ENSG00000128285.4	22	40678750	40682814	-0.0392369	0.0259149	0.133013	17977	0.891636	No
Uterus	127	SLC25A17	ENSG00000100372.14	22	40769630	40819399	-0.00760247	0.00653184	0.247099	17977	0.914771	No
Uterus	127	ST13	ENSG00000100380.13	22	40824535	40857022	0.00101334	0.00444129	0.819963	17977	0.983288	No
Uterus	127	XPNPEP3	ENSG00000196236.12	22	40857097	40932815	-0.00706314	0.00397642	0.078587	17977	0.886541	No
Uterus	127	DNAJB7	ENSG00000172404.4	22	40859549	40861617	0.00494098	0.0150518	0.743364	17977	0.980197	No
Uterus	127	RBX1	ENSG00000100387.8	22	40951359	40973309	0.000243851	0.0037398	0.948135	17977	0.996177	No
Uterus	127	EP300	ENSG00000100393.12	22	41091786	41180079	0.00295421	0.0031009	0.342934	17977	0.935807	No
Uterus	127	L3MBTL2	ENSG00000100395.14	22	41205205	41231271	-0.0041585	0.00317663	0.19336	17977	0.907049	No
Uterus	127	CHADL	ENSG00000100399.15	22	41229510	41240934	-0.00380504	0.00982313	0.699277	17977	0.975861	No
Uterus	127	RANGAP1	ENSG00000100401.19	22	41245611	41286251	0.00183693	0.00429718	0.669911	17977	0.974506	No
Uterus	127	ZC3H7B	ENSG00000100403.11	22	41301522	41360147	0.00163515	0.0033981	0.631378	17977	0.967008	No
Uterus	127	TEF	ENSG00000167074.14	22	41367333	41399326	-0.0052354	0.0119547	0.662333	17977	0.972035	No
Uterus	127	CTA-223H9.9	ENSG00000273424.1	22	41430934	41431375	0.0125166	0.01177	0.290028	17977	0.920925	No
Uterus	127	TOB2	ENSG00000183864.4	22	41433492	41447023	0.00558503	0.00588914	0.345124	17977	0.936669	No
Uterus	127	PHF5A	ENSG00000100410.7	22	41459717	41468725	-0.00350425	0.00328403	0.288393	17977	0.920593	No
Uterus	127	ACO2	ENSG00000100412.15	22	41469125	41525348	-0.00227831	0.00426472	0.594317	17977	0.962442	No
Uterus	127	POLR3H	ENSG00000100413.16	22	41525804	41544606	-0.00236663	0.00472081	0.617197	17977	0.965232	No
Uterus	127	CSDC2	ENSG00000172346.14	22	41560763	41577741	0.00695753	0.00874946	0.428294	17977	0.949555	No
Uterus	127	PMM1	ENSG00000100417.11	22	41576894	41589890	0.00218226	0.00454778	0.632331	17977	0.967222	No
Uterus	127	DESI1	ENSG00000100418.7	22	41598028	41621096	0.0031914	0.00313395	0.310862	17977	0.927177	No
Uterus	127	XRCC6	ENSG00000196419.12	22	41621119	41664048	-0.000351626	0.00270392	0.896781	17977	0.990571	No
Uterus	127	SNU13	ENSG00000100138.13	22	41673930	41690504	-0.00399792	0.00274823	0.148729	17977	0.894545	No
Uterus	127	C22orf46	ENSG00000184208.10	22	41688939	41698136	-0.00315014	0.00493978	0.525051	17977	0.954896	No
Uterus	127	MEI1	ENSG00000167077.12	22	41699499	41799456	-0.00784882	0.0105458	0.45838	17977	0.949843	No
Uterus	127	CCDC134	ENSG00000100147.13	22	41800679	41826299	-0.0149911	0.00842732	0.0781548	17977	0.886541	No
Uterus	127	SREBF2	ENSG00000198911.11	22	41866831	41907308	0.0107733	0.00776239	0.168109	17977	0.897156	No
Uterus	127	TNFRSF13C	ENSG00000159958.6	22	41922023	41926818	-0.0044926	0.0191196	0.814687	17977	0.982927	No
Uterus	127	CENPM	ENSG00000100162.14	22	41938721	41947164	0.0109882	0.0219737	0.618078	17977	0.965396	No
Uterus	127	SEPT3	ENSG00000100167.19	22	41976272	41998221	-0.00381003	0.0233762	0.870841	17977	0.989129	No
Uterus	127	WBP2NL	ENSG00000183066.14	22	41998725	42058353	0.000261231	0.0114293	0.981808	17977	0.999681	No
Uterus	127	NAGA	ENSG00000198951.11	22	42058457	42070842	-0.00267254	0.00383491	0.487406	17977	0.950888	No
Uterus	127	FAM109B	ENSG00000177096.8	22	42074251	42079441	-0.00234229	0.00561269	0.677296	17977	0.97485	No
Uterus	127	SMDT1	ENSG00000183172.8	22	42079691	42084284	0.00209021	0.00645342	0.746664	17977	0.980197	No
Uterus	127	NDUFA6	ENSG00000184983.9	22	42085525	42090930	-0.00319537	0.00480799	0.507766	17977	0.95173	No
Uterus	127	CYP2D6	ENSG00000100197.20	22	42126499	42130906	-0.0161713	0.0113532	0.157302	17977	0.896085	No
Uterus	127	RP4-669P10.16	ENSG00000232710.1	22	42137987	42139927	-0.0144618	0.026222	0.582455	17977	0.960995	No
Uterus	127	RP4-669P10.20	ENSG00000281538.1	22	42138106	42139611	-0.00131801	0.0110277	0.905094	17977	0.990598	No
Uterus	127	TCF20	ENSG00000100207.18	22	42160013	42343616	0.00140518	0.0035595	0.693815	17977	0.97485	No
Uterus	127	OGFRP1	ENSG00000182057.4	22	42269753	42275196	-0.00836724	0.0241731	0.729931	17977	0.980178	No
Uterus	127	Z83851.4	ENSG00000233903.2	22	42276355	42277052	0.0162635	0.0170387	0.342021	17977	0.935218	No
Uterus	127	CTA-989H11.1	ENSG00000273366.1	22	42278188	42278846	-0.00898049	0.0231361	0.698684	17977	0.975704	No
Uterus	127	LINC01315	ENSG00000229891.1	22	42364400	42369236	0.00381782	0.0132332	0.77353	17977	0.982565	No
Uterus	127	NFAM1	ENSG00000235568.6	22	42380410	42432395	0.01048	0.0121407	0.389986	17977	0.944611	No
Uterus	127	RRP7A	ENSG00000189306.10	22	42509968	42519802	-0.00590307	0.00533638	0.27117	17977	0.917993	No
Uterus	127	SERHL2	ENSG00000183569.17	22	42553617	42572529	-0.0100534	0.00817012	0.221255	17977	0.913434	No
Uterus	127	POLDIP3	ENSG00000100227.17	22	42583721	42614962	-0.0020785	0.00301083	0.491504	17977	0.950888	No
Uterus	127	CYB5R3	ENSG00000100243.20	22	42617840	42649568	0.00179045	0.00366477	0.626175	17977	0.96577	No
Uterus	127	A4GALT	ENSG00000128274.15	22	42692121	42721298	0.000130844	0.00586002	0.982228	17977	0.999681	No
Uterus	127	ARFGAP3	ENSG00000242247.10	22	42796502	42858106	0.00354687	0.00352059	0.316028	17977	0.929475	No
Uterus	127	PACSIN2	ENSG00000100266.18	22	42858387	43015145	0.000764673	0.00432251	0.859924	17977	0.988228	No
Uterus	127	TTLL1	ENSG00000100271.16	22	43046410	43089428	-0.00168284	0.00574469	0.770147	17977	0.982565	No
Uterus	127	BIK	ENSG00000100290.2	22	43110748	43129712	0.0411356	0.0273239	0.135202	17977	0.891636	No
Uterus	127	MCAT	ENSG00000100294.12	22	43132206	43143394	-0.00667237	0.00414691	0.110619	17977	0.886541	No
Uterus	127	TSPO	ENSG00000100300.17	22	43151514	43163242	0.0127562	0.00515587	0.0149586	17977	0.764585	No
Uterus	127	TTLL12	ENSG00000100304.12	22	43166622	43187133	-0.000292915	0.0061244	0.961944	17977	0.997669	No
Uterus	127	SCUBE1	ENSG00000159307.18	22	43197283	43343388	0.0198239	0.0225103	0.380514	17977	0.944611	No
Uterus	127	MPPED1	ENSG00000186732.13	22	43411196	43507848	-0.00141893	0.0295658	0.961814	17977	0.997669	No
Uterus	127	EFCAB6	ENSG00000186976.14	22	43528744	43812305	-0.00250865	0.00847181	0.767725	17977	0.982565	No
Uterus	127	SULT4A1	ENSG00000130540.13	22	43824509	43862503	-0.0412382	0.0249931	0.101936	17977	0.886541	No
Uterus	127	PNPLA3	ENSG00000100344.10	22	43923739	43947568	0.00815511	0.0233115	0.727165	17977	0.979577	No
Uterus	127	SAMM50	ENSG00000100347.14	22	43955421	44010531	0.00188206	0.00352335	0.594354	17977	0.962442	No
Uterus	127	PARVB	ENSG00000188677.14	22	43999211	44172949	0.00442232	0.00550803	0.423855	17977	0.948427	No
Uterus	127	PARVG	ENSG00000138964.16	22	44172956	44208469	-0.00862925	0.00894249	0.336776	17977	0.934114	No
Uterus	127	KIAA1644	ENSG00000138944.7	22	44243667	44312851	-0.00751777	0.00800394	0.349754	17977	0.938857	No
Uterus	127	RP1-32I10.10	ENSG00000220702.1	22	44365551	44366284	0.0188795	0.0232189	0.417995	17977	0.947539	No
Uterus	127	LINC01656	ENSG00000232655.1	22	44443327	44444788	-0.000998115	0.0270163	0.970599	17977	0.99871	No
Uterus	127	LDOC1L	ENSG00000188636.3	22	44492572	44498298	-0.00269584	0.00350645	0.443725	17977	0.949555	No
Uterus	127	PRR5	ENSG00000186654.20	22	44668547	44737681	-0.0072573	0.0065119	0.267623	17977	0.91792	No
Uterus	127	ARHGAP8	ENSG00000241484.9	22	44752558	44862788	0.0278811	0.0178053	0.120382	17977	0.888704	No
Uterus	127	PHF21B	ENSG00000056487.15	22	44881162	45009999	-0.00759354	0.0113912	0.50648	17977	0.95173	No
Uterus	127	NUP50-AS1	ENSG00000226328.6	22	45133020	45163781	-0.000148622	0.00691024	0.982882	17977	0.999681	No
Uterus	127	CTA-217C2.2	ENSG00000273243.1	22	45155539	45156011	-0.0131875	0.0161723	0.416669	17977	0.947539	No
Uterus	127	NUP50	ENSG00000093000.18	22	45163841	45188015	-6.89316e-05	0.00335029	0.983624	17977	0.999681	No
Uterus	127	KIAA0930	ENSG00000100364.18	22	45190338	45240769	0.00245485	0.00615798	0.690964	17977	0.97485	No
Uterus	127	CTA-268H5.14	ENSG00000273287.2	22	45262273	45263585	-0.0287353	0.0209776	0.173669	17977	0.900048	No
Uterus	127	FAM118A	ENSG00000100376.11	22	45308968	45341955	-0.00729319	0.0161253	0.651998	17977	0.969103	No
Uterus	127	SMC1B	ENSG00000077935.16	22	45344063	45413619	0.0119161	0.02038	0.560007	17977	0.958664	No
Uterus	127	RIBC2	ENSG00000128408.8	22	45413691	45432496	-0.0242733	0.0298173	0.417447	17977	0.947539	No
Uterus	127	FBLN1	ENSG00000077942.18	22	45502238	45601135	-0.0160382	0.00934833	0.0891804	17977	0.886541	No
Uterus	127	ATXN10	ENSG00000130638.16	22	45689466	45845307	-0.00226592	0.00337167	0.503029	17977	0.95173	No
Uterus	127	CITF22-92A6.1	ENSG00000273145.1	22	46013606	46015498	0.00297928	0.00865975	0.731506	17977	0.980197	No
Uterus	127	PRR34	ENSG00000182257.6	22	46049478	46054144	-0.0225531	0.00944805	0.0187725	17977	0.801641	No
Uterus	127	RP6-109B7.2	ENSG00000231010.1	22	46055740	46058160	0.00107109	0.0126897	0.932894	17977	0.995873	No
Uterus	127	RP6-109B7.4	ENSG00000235159.1	22	46067356	46069891	-0.00628307	0.0115414	0.587324	17977	0.960995	No
Uterus	127	MIRLET7BHG	ENSG00000197182.14	22	46080312	46113928	-0.00531255	0.0132817	0.689978	17977	0.97485	No
Uterus	127	PPARA	ENSG00000186951.16	22	46150521	46243756	-0.00634419	0.00453602	0.164873	17977	0.897156	No
Uterus	127	CDPF1	ENSG00000205643.10	22	46244011	46250679	-0.00323313	0.00332267	0.332765	17977	0.933863	No
Uterus	127	PKDREJ	ENSG00000130943.6	22	46255663	46263355	-0.021244	0.0151512	0.163825	17977	0.896944	No
Uterus	127	TTC38	ENSG00000075234.16	22	46267961	46294008	-0.00296023	0.00360112	0.412922	17977	0.947539	No
Uterus	127	GTSE1-AS1	ENSG00000277232.2	22	46295143	46296660	0.00405624	0.0108247	0.708625	17977	0.9772	No
Uterus	127	GTSE1	ENSG00000075218.18	22	46296741	46330810	0.016844	0.0126376	0.185467	17977	0.907049	No
Uterus	127	TRMU	ENSG00000100416.12	22	46330875	46357340	-0.00373158	0.00275385	0.178312	17977	0.903134	No
Uterus	127	CELSR1	ENSG00000075275.16	22	46360834	46537170	0.00515793	0.010253	0.615971	17977	0.965232	No
Uterus	127	GRAMD4	ENSG00000075240.16	22	46576012	46679790	0.00785791	0.00474789	0.100904	17977	0.886541	No
Uterus	127	CERK	ENSG00000100422.13	22	46684411	46738261	0.00254109	0.00413493	0.540187	17977	0.955237	No
Uterus	127	TBC1D22A	ENSG00000054611.13	22	46762617	47175699	0.00397587	0.00354291	0.264335	17977	0.91792	No
Uterus	127	FAM19A5	ENSG00000219438.8	22	48489460	48850912	-0.00667329	0.0143966	0.643943	17977	0.968637	No
Uterus	127	LINC01310	ENSG00000205632.3	22	48866770	48898386	-0.0310908	0.0337401	0.358913	17977	0.940115	No
Uterus	127	C22orf34	ENSG00000188511.12	22	49414524	49657542	-0.000697359	0.00980738	0.943449	17977	0.99592	No
Uterus	127	RP1-29C18.9	ENSG00000213279.2	22	49572264	49575426	-0.0184331	0.0199225	0.356963	17977	0.940115	No
Uterus	127	BRD1	ENSG00000100425.18	22	49773283	49827512	0.00348822	0.00238295	0.146229	17977	0.894545	No
Uterus	127	RP3-522J7.6	ENSG00000260613.1	22	49832616	49837786	-0.00675371	0.0203333	0.740438	17977	0.980197	No
Uterus	127	ZBED4	ENSG00000100426.6	22	49853842	49890078	-0.00637795	0.00365268	0.0837176	17977	0.886541	No
Uterus	127	ALG12	ENSG00000182858.13	22	49900229	49918458	-0.00575456	0.00407708	0.161071	17977	0.896085	No
Uterus	127	CITF22-1A6.3	ENSG00000273192.1	22	49904067	49904576	-0.00148633	0.0133892	0.91182	17977	0.991673	No
Uterus	127	CRELD2	ENSG00000184164.14	22	49918167	49927540	-0.00373076	0.00603817	0.538003	17977	0.954896	No
Uterus	127	CITF22-49E9.3	ENSG00000278869.1	22	49933198	49934074	0.0113667	0.0229644	0.621656	17977	0.965396	No
Uterus	127	PIM3	ENSG00000198355.4	22	49960513	49964080	0.00815314	0.00697318	0.244965	17977	0.914771	No
Uterus	127	IL17REL	ENSG00000188263.10	22	49994513	50012659	0.0345906	0.0244993	0.160936	17977	0.896085	No
Uterus	127	MLC1	ENSG00000100427.15	22	50059391	50085902	0.0112131	0.0244965	0.648084	17977	0.968863	No
Uterus	127	MOV10L1	ENSG00000073146.15	22	50089879	50161690	0.0368155	0.0200624	0.0693297	17977	0.883832	No
Uterus	127	PANX2	ENSG00000073150.13	22	50170731	50180294	-0.00341439	0.0162521	0.834005	17977	0.984951	No
Uterus	127	TRABD	ENSG00000170638.9	22	50185915	50199598	0.00247012	0.00359687	0.493759	17977	0.950888	No
Uterus	127	SELENOO	ENSG00000073169.13	22	50200979	50217616	0.00256022	0.00406968	0.530652	17977	0.954896	No
Uterus	127	TUBGCP6	ENSG00000128159.11	22	50217689	50244971	0.000993241	0.0040448	0.806502	17977	0.982807	No
Uterus	127	HDAC10	ENSG00000100429.17	22	50245183	50249859	0.00413477	0.00909872	0.650454	17977	0.968863	No
Uterus	127	MAPK12	ENSG00000188130.13	22	50249199	50261825	-0.00818084	0.00794513	0.305532	17977	0.926757	No
Uterus	127	MAPK11	ENSG00000185386.14	22	50263713	50270767	0.00113601	0.00591919	0.848176	17977	0.986312	No
Uterus	127	PLXNB2	ENSG00000196576.14	22	50274979	50307627	-0.000813844	0.00403879	0.840692	17977	0.985736	No
Uterus	127	DENND6B	ENSG00000205593.11	22	50309030	50327060	-0.00309373	0.00607388	0.611576	17977	0.965232	No
Uterus	127	PPP6R2	ENSG00000100239.15	22	50343304	50444999	-0.000432248	0.00294729	0.883682	17977	0.990503	No
Uterus	127	SBF1	ENSG00000100241.20	22	50445091	50475024	0.00100429	0.00353114	0.776656	17977	0.982565	No
Uterus	127	ADM2	ENSG00000128165.8	22	50481556	50486440	0.00585229	0.0219128	0.789938	17977	0.982565	No
Uterus	127	LMF2	ENSG00000100258.17	22	50502949	50507691	-0.00136884	0.0030788	0.657523	17977	0.971042	No
Uterus	127	NCAPH2	ENSG00000025770.18	22	50508216	50523472	-0.00185995	0.00312255	0.55269	17977	0.956948	No
Uterus	127	SCO2	ENSG00000130489.14	22	50525442	50525606	-0.00334963	0.0110767	0.762943	17977	0.982565	No
Uterus	127	TYMP	ENSG00000025708.13	22	50525752	50530056	-0.00724716	0.0103175	0.483976	17977	0.950888	No
Uterus	127	ODF3B	ENSG00000177989.13	22	50530409	50532580	0.0104165	0.0112697	0.357457	17977	0.940115	No
Uterus	127	KLHDC7B	ENSG00000130487.5	22	50548033	50551023	0.0305071	0.0232362	0.192075	17977	0.907049	No
Uterus	127	CPT1B	ENSG00000205560.12	22	50568861	50578455	0.00160026	0.00942848	0.865552	17977	0.988228	No
Uterus	127	CHKB	ENSG00000100288.19	22	50578949	50601455	-0.00103845	0.00439174	0.81354	17977	0.982927	No
Uterus	127	MAPK8IP2	ENSG00000008735.13	22	50600685	50611551	0.0108799	0.0103531	0.295724	17977	0.920925	No
Uterus	127	ARSA	ENSG00000100299.17	22	50622754	50628173	-0.00262317	0.0050917	0.607506	17977	0.964967	No
Uterus	127	SHANK3	ENSG00000251322.7	22	50674415	50733298	0.00814618	0.0067909	0.233005	17977	0.914771	No
Uterus	127	ACR	ENSG00000100312.10	22	50738196	50745334	0.00747428	0.0136733	0.58579	17977	0.960995	No
Uterus	127	RABL2B	ENSG00000079974.17	22	50767501	50783663	-0.00471004	0.00436268	0.282785	17977	0.919009	No
Vagina	139	AP006222.2	ENSG00000228463.9	1	257864	297502	0.00141755	0.0177308	0.936415	18457	0.999802	No
Vagina	139	RP4-669L17.10	ENSG00000237094.11	1	366053	501617	-0.00944048	0.0196531	0.631872	18457	0.999802	No
Vagina	139	RP5-857K21.4	ENSG00000230021.8	1	585989	827796	-0.00862386	0.0224294	0.701314	18457	0.999802	No
Vagina	139	RP11-206L10.9	ENSG00000237491.8	1	778770	810060	-0.0193319	0.0113074	0.0899783	18457	0.999802	No
Vagina	139	FAM87B	ENSG00000177757.2	1	817371	819837	0.00678286	0.0125586	0.590158	18457	0.999802	No
Vagina	139	LINC00115	ENSG00000225880.5	1	826206	827522	0.00783568	0.00848936	0.357907	18457	0.999802	No
Vagina	139	FAM41C	ENSG00000230368.2	1	868071	876754	-0.0601417	0.0327633	0.0689506	18457	0.999802	No
Vagina	139	RP11-54O7.16	ENSG00000272438.1	1	904834	915976	-0.0283016	0.0255519	0.270301	18457	0.999802	No
Vagina	139	RP11-54O7.1	ENSG00000230699.2	1	911435	914802	-0.00992745	0.0207017	0.632444	18457	0.999802	No
Vagina	139	RP11-54O7.3	ENSG00000223764.2	1	916870	919692	-0.00473816	0.019084	0.804354	18457	0.999802	No
Vagina	139	SAMD11	ENSG00000187634.11	1	923928	944203	-0.00253344	0.0205779	0.902228	18457	0.999802	No
Vagina	139	NOC2L	ENSG00000188976.10	1	944582	959309	-0.00350274	0.00389328	0.370135	18457	0.999802	No
Vagina	139	KLHL17	ENSG00000187961.13	1	960587	965715	0.000152474	0.00743217	0.983667	18457	0.999802	No
Vagina	139	PLEKHN1	ENSG00000187583.10	1	966497	975108	-0.00473978	0.00997187	0.635449	18457	0.999802	No
Vagina	139	PERM1	ENSG00000187642.9	1	975204	982093	-0.011357	0.0124051	0.361806	18457	0.999802	No
Vagina	139	RP11-54O7.17	ENSG00000272512.1	1	995966	998051	0.0119073	0.0203147	0.55891	18457	0.999802	No
Vagina	139	HES4	ENSG00000188290.10	1	998962	1000172	0.00431072	0.0111193	0.698959	18457	0.999802	No
Vagina	139	ISG15	ENSG00000187608.8	1	1001138	1014541	-0.0164052	0.0138811	0.239665	18457	0.999802	No
Vagina	139	AGRN	ENSG00000188157.14	1	1020123	1056118	-0.00683885	0.00845901	0.420461	18457	0.999802	No
Vagina	139	RP11-54O7.18	ENSG00000273443.1	1	1062208	1063288	-0.014067	0.0311091	0.651974	18457	0.999802	No
Vagina	139	RNF223	ENSG00000237330.2	1	1070966	1074307	0.0154125	0.0172208	0.372629	18457	0.999802	No
Vagina	139	C1orf159	ENSG00000131591.17	1	1081818	1116361	-0.0020687	0.00505507	0.683117	18457	0.999802	No
Vagina	139	RP11-465B22.8	ENSG00000272141.1	1	1169357	1170343	-0.0089575	0.0231504	0.699513	18457	0.999802	No
Vagina	139	TTLL10	ENSG00000162571.13	1	1179189	1197935	0.0333396	0.0164976	0.0455757	18457	0.993816	No
Vagina	139	TNFRSF18	ENSG00000186891.13	1	1203508	1206691	0.0152818	0.014461	0.2928	18457	0.999802	No
Vagina	139	TNFRSF4	ENSG00000186827.10	1	1211326	1214132	-0.00697176	0.0104459	0.50582	18457	0.999802	No
Vagina	139	SDF4	ENSG00000078808.16	1	1216908	1232031	0.000708868	0.00331884	0.831239	18457	0.999802	No
Vagina	139	B3GALT6	ENSG00000176022.4	1	1232265	1235041	-0.00749063	0.00565303	0.187731	18457	0.999802	No
Vagina	139	C1QTNF12	ENSG00000184163.3	1	1242453	1246722	-0.0168839	0.0135738	0.216039	18457	0.999802	No
Vagina	139	RP5-902P8.12	ENSG00000260179.1	1	1249777	1251334	-0.0102587	0.012963	0.430322	18457	0.999802	No
Vagina	139	UBE2J2	ENSG00000160087.20	1	1253909	1273885	-0.00421265	0.00362063	0.246989	18457	0.999802	No
Vagina	139	LINC01786	ENSG00000230415.1	1	1275223	1280420	-0.0184466	0.00952396	0.0551729	18457	0.999802	No
Vagina	139	SCNN1D	ENSG00000162572.20	1	1280436	1292029	-0.00828115	0.0103254	0.424171	18457	0.999802	No
Vagina	139	ACAP3	ENSG00000131584.18	1	1292376	1308018	0.00329746	0.00587169	0.575473	18457	0.999802	No
Vagina	139	PUSL1	ENSG00000169972.11	1	1308567	1311584	-0.00330117	0.00472964	0.486577	18457	0.999802	No
Vagina	139	INTS11	ENSG00000127054.20	1	1311678	1324691	-0.000439821	0.0038747	0.90982	18457	0.999802	No
Vagina	139	CPTP	ENSG00000224051.6	1	1324756	1328897	0.000624818	0.00483773	0.897457	18457	0.999802	No
Vagina	139	TAS1R3	ENSG00000169962.4	1	1331314	1335275	-0.00535456	0.0115528	0.643878	18457	0.999802	No
Vagina	139	DVL1	ENSG00000107404.19	1	1335307	1349350	-0.00424334	0.00344369	0.220342	18457	0.999802	No
Vagina	139	MXRA8	ENSG00000162576.16	1	1352689	1361777	-0.0128677	0.00587412	0.0304649	18457	0.986382	No
Vagina	139	AURKAIP1	ENSG00000175756.13	1	1373730	1375495	-0.00352801	0.00299806	0.241678	18457	0.999802	No
Vagina	139	CCNL2	ENSG00000221978.11	1	1386482	1399328	0.000769086	0.00461212	0.867852	18457	0.999802	No
Vagina	139	MRPL20	ENSG00000242485.5	1	1402047	1407313	0.000583692	0.00409286	0.886842	18457	0.999802	No
Vagina	139	RP4-758J18.13	ENSG00000272455.1	1	1409096	1410618	0.00352416	0.0116772	0.763341	18457	0.999802	No
Vagina	139	ANKRD65	ENSG00000235098.8	1	1418420	1421769	0.0072296	0.00905778	0.426392	18457	0.999802	No
Vagina	139	TMEM88B	ENSG00000205116.3	1	1426128	1427787	-0.00683899	0.0269028	0.799779	18457	0.999802	No
Vagina	139	LINC01770	ENSG00000225285.1	1	1430539	1434573	0.00130588	0.0124805	0.916846	18457	0.999802	No
Vagina	139	VWA1	ENSG00000179403.11	1	1434861	1442882	6.61633e-05	0.00755078	0.993024	18457	0.999802	No
Vagina	139	ATAD3C	ENSG00000215915.9	1	1449689	1470158	-0.0189327	0.0147177	0.200847	18457	0.999802	No
Vagina	139	ATAD3B	ENSG00000160072.19	1	1471769	1496202	0.0108498	0.00614	0.0798247	18457	0.999802	No
Vagina	139	ATAD3A	ENSG00000197785.13	1	1512151	1534687	0.0058799	0.00543487	0.281528	18457	0.999802	No
Vagina	139	TMEM240	ENSG00000205090.8	1	1535174	1540453	-0.00213062	0.00778794	0.784891	18457	0.999802	No
Vagina	139	SSU72	ENSG00000160075.11	1	1541673	1574869	-0.00648667	0.00308056	0.0373709	18457	0.986382	No
Vagina	139	RP5-832C2.5	ENSG00000215014.4	1	1574975	1577075	-0.017525	0.0129991	0.18021	18457	0.999802	No
Vagina	139	FNDC10	ENSG00000228594.3	1	1598012	1600096	-0.00563406	0.0126004	0.655604	18457	0.999802	No
Vagina	139	MIB2	ENSG00000197530.12	1	1615879	1630610	-0.00213133	0.00460714	0.644499	18457	0.999802	No
Vagina	139	MMP23B	ENSG00000189409.13	1	1632095	1635226	-0.0147494	0.0149351	0.325404	18457	0.999802	No
Vagina	139	CDK11B	ENSG00000248333.8	1	1635264	1659012	-0.0033863	0.00364307	0.354534	18457	0.999802	No
Vagina	139	SLC35E2B	ENSG00000189339.11	1	1659529	1692728	-0.00446699	0.00797203	0.576324	18457	0.999802	No
Vagina	139	CDK11A	ENSG00000008128.22	1	1702730	1724324	-0.0106428	0.00766804	0.167791	18457	0.999802	No
Vagina	139	SLC35E2	ENSG00000215790.6	1	1724838	1745992	-0.00516767	0.00657891	0.433754	18457	0.999802	No
Vagina	139	NADK	ENSG00000008130.15	1	1751232	1780457	-0.00654923	0.00458902	0.156199	18457	0.999802	No
Vagina	139	GNB1	ENSG00000078369.17	1	1785285	1891117	-0.000755126	0.00211576	0.721805	18457	0.999802	No
Vagina	139	CALML6	ENSG00000169885.9	1	1914827	1917294	0.0017848	0.0120226	0.88224	18457	0.999802	No
Vagina	139	TMEM52	ENSG00000178821.12	1	1917590	1919273	-0.0374202	0.0149478	0.0136803	18457	0.986382	No
Vagina	139	CFAP74	ENSG00000142609.17	1	1921951	2003837	0.00611072	0.0223727	0.785233	18457	0.999802	No
Vagina	139	GABRD	ENSG00000187730.8	1	2019298	2030758	-0.0469499	0.021242	0.0290346	18457	0.986382	No
Vagina	139	PRKCZ	ENSG00000067606.16	1	2050470	2175313	-0.0101091	0.00927138	0.277797	18457	0.999802	No
Vagina	139	FAAP20	ENSG00000162585.16	1	2184461	2212720	0.000117274	0.00451486	0.979322	18457	0.999802	No
Vagina	139	RP11-181G12.4	ENSG00000234396.3	1	2212523	2220738	0.00874533	0.0234828	0.710259	18457	0.999802	No
Vagina	139	SKI	ENSG00000157933.9	1	2228695	2310119	-0.0120929	0.00549408	0.0296931	18457	0.986382	No
Vagina	139	MORN1	ENSG00000116151.13	1	2321253	2391707	-0.00305907	0.00719115	0.671331	18457	0.999802	No
Vagina	139	RER1	ENSG00000157916.19	1	2391775	2403963	-0.00740462	0.0030007	0.015048	18457	0.986382	No
Vagina	139	PEX10	ENSG00000157911.9	1	2405445	2413797	-0.00499682	0.00474922	0.294906	18457	0.999802	No
Vagina	139	PLCH2	ENSG00000149527.17	1	2425980	2505526	0.00149243	0.00992482	0.880729	18457	0.999802	No
Vagina	139	PANK4	ENSG00000157881.13	1	2508533	2526628	0.00316532	0.00339183	0.352629	18457	0.999802	No
Vagina	139	HES5	ENSG00000197921.5	1	2528745	2530245	-0.00407566	0.0240071	0.865485	18457	0.999802	No
Vagina	139	RP3-395M20.12	ENSG00000272449.1	1	2546465	2547460	-0.0133266	0.0123567	0.283034	18457	0.999802	No
Vagina	139	TNFRSF14	ENSG00000157873.17	1	2556697	2565382	-9.31178e-05	0.00653133	0.988649	18457	0.999802	No
Vagina	139	RP3-395M20.9	ENSG00000228037.1	1	2581560	2584533	-0.0198987	0.0147352	0.179488	18457	0.999802	No
Vagina	139	FAM213B	ENSG00000157870.14	1	2586491	2591469	0.00328129	0.00602018	0.586758	18457	0.999802	No
Vagina	139	MMEL1	ENSG00000142606.15	1	2591557	2632990	-0.00118928	0.0146072	0.93525	18457	0.999802	No
Vagina	139	TTC34	ENSG00000215912.12	1	2635976	2801717	-0.0141162	0.0106416	0.187251	18457	0.999802	No
Vagina	139	PRDM16	ENSG00000142611.16	1	3069168	3438621	-0.00955496	0.0116883	0.415317	18457	0.999802	No
Vagina	139	ARHGEF16	ENSG00000130762.14	1	3454426	3481113	-0.00252665	0.010731	0.814268	18457	0.999802	No
Vagina	139	RP11-168F9.2	ENSG00000272088.1	1	3487246	3487627	-0.036924	0.0252876	0.146925	18457	0.999802	No
Vagina	139	MEGF6	ENSG00000162591.15	1	3489920	3611495	-0.00111631	0.0114859	0.922742	18457	0.999802	No
Vagina	139	TPRG1L	ENSG00000158109.14	1	3625002	3630127	-5.0234e-06	0.00374362	0.998932	18457	0.999802	No
Vagina	139	WRAP73	ENSG00000116213.15	1	3630767	3652761	-0.00140242	0.0040653	0.730734	18457	0.999802	No
Vagina	139	TP73	ENSG00000078900.14	1	3652520	3735600	0.000949642	0.0167765	0.954956	18457	0.999802	No
Vagina	139	SMIM1	ENSG00000235169.7	1	3772788	3775982	0.000224858	0.00988304	0.981887	18457	0.999802	No
Vagina	139	LRRC47	ENSG00000130764.9	1	3778558	3796504	-0.0011009	0.00322578	0.733504	18457	0.999802	No
Vagina	139	CEP104	ENSG00000116198.12	1	3812081	3857214	0.000646793	0.00388836	0.868176	18457	0.999802	No
Vagina	139	DFFB	ENSG00000169598.15	1	3857267	3885429	-0.00562531	0.00470777	0.234543	18457	0.999802	No
Vagina	139	C1orf174	ENSG00000198912.10	1	3889125	3900285	-0.00152167	0.00540286	0.778716	18457	0.999802	No
Vagina	139	LINC01134	ENSG00000236423.5	1	3900372	3917225	-0.013495	0.0197339	0.495421	18457	0.999802	No
Vagina	139	LINC01346	ENSG00000233304.6	1	3940565	3955262	0.0519014	0.0384109	0.179233	18457	0.999802	No
Vagina	139	LINC01345	ENSG00000226374.2	1	3944547	3948980	0.101653	0.0397937	0.0119177	18457	0.986382	No
Vagina	139	AJAP1	ENSG00000196581.10	1	4654732	4792534	-0.0151722	0.0160899	0.347642	18457	0.999802	No
Vagina	139	RP11-154H17.1	ENSG00000236948.2	1	5561709	5668295	0.00115377	0.0316789	0.971009	18457	0.999802	No
Vagina	139	NPHP4	ENSG00000131697.17	1	5862811	5992362	0.00142465	0.00565014	0.801372	18457	0.999802	No
Vagina	139	KCNAB2	ENSG00000069424.14	1	5991466	6101193	-0.000425371	0.00647817	0.947759	18457	0.999802	No
Vagina	139	CHD5	ENSG00000116254.17	1	6101793	6180123	-0.00522516	0.0194299	0.788462	18457	0.999802	No
Vagina	139	RPL22	ENSG00000116251.9	1	6181269	6209389	0.00211295	0.00437635	0.630131	18457	0.999802	No
Vagina	139	RNF207	ENSG00000158286.12	1	6206176	6221192	0.0072182	0.00893488	0.420807	18457	0.999802	No
Vagina	139	ICMT	ENSG00000116237.15	1	6221300	6235972	0.00346855	0.00510405	0.49812	18457	0.999802	No
Vagina	139	LINC00337	ENSG00000225077.2	1	6236240	6239444	0.00531833	0.0298669	0.858978	18457	0.999802	No
Vagina	139	GPR153	ENSG00000158292.6	1	6247346	6260975	-0.00740522	0.0125214	0.555389	18457	0.999802	No
Vagina	139	ACOT7	ENSG00000097021.19	1	6264269	6393554	0.000761356	0.00784961	0.922898	18457	0.999802	No
Vagina	139	HES2	ENSG00000069812.11	1	6412418	6424670	0.00503904	0.0211399	0.812014	18457	0.999802	No
Vagina	139	ESPN	ENSG00000187017.15	1	6424788	6460980	0.0183297	0.0115773	0.116063	18457	0.999802	No
Vagina	139	TNFRSF25	ENSG00000215788.9	1	6461151	6466091	-0.00282255	0.00725697	0.698025	18457	0.999802	No
Vagina	139	PLEKHG5	ENSG00000171680.21	1	6466196	6520061	-0.0104176	0.0064125	0.106942	18457	0.999802	No
Vagina	139	NOL9	ENSG00000162408.10	1	6521347	6554535	-0.00305022	0.00404923	0.452792	18457	0.999802	No
Vagina	139	TAS1R1	ENSG00000173662.20	1	6555181	6579757	-0.0438082	0.0225283	0.0542246	18457	0.999802	No
Vagina	139	ZBTB48	ENSG00000204859.12	1	6580001	6589280	-0.00232556	0.00449992	0.606271	18457	0.999802	No
Vagina	139	KLHL21	ENSG00000162413.16	1	6590724	6614607	-0.00385718	0.00902658	0.669936	18457	0.999802	No
Vagina	139	PHF13	ENSG00000116273.5	1	6613685	6624033	-0.000816634	0.00553751	0.883012	18457	0.999802	No
Vagina	139	THAP3	ENSG00000041988.15	1	6624866	6634167	0.00249238	0.00444314	0.575904	18457	0.999802	No
Vagina	139	DNAJC11	ENSG00000007923.15	1	6635587	6701924	0.000208541	0.0048275	0.965617	18457	0.999802	No
Vagina	139	CAMTA1	ENSG00000171735.18	1	6785324	7769706	-0.00360796	0.00397982	0.366502	18457	0.999802	No
Vagina	139	RP11-338N10.1	ENSG00000270171.1	1	7693124	7694844	-0.0708515	0.0286979	0.0149987	18457	0.986382	No
Vagina	139	RP11-338N10.2	ENSG00000270035.1	1	7698303	7698872	-0.0118208	0.0287212	0.681408	18457	0.999802	No
Vagina	139	RP11-338N10.3	ENSG00000269978.1	1	7700704	7700970	-0.0195033	0.0208071	0.350514	18457	0.999802	No
Vagina	139	VAMP3	ENSG00000049245.12	1	7771269	7781432	0.00152702	0.00348975	0.662502	18457	0.999802	No
Vagina	139	PER3	ENSG00000049246.14	1	7784320	7845177	0.00968155	0.0132835	0.467556	18457	0.999802	No
Vagina	139	UTS2	ENSG00000049247.13	1	7846692	7853512	-0.0346185	0.0351918	0.327287	18457	0.999802	No
Vagina	139	TNFRSF9	ENSG00000049249.8	1	7915894	7943165	0.01331	0.0271002	0.624246	18457	0.999802	No
Vagina	139	PARK7	ENSG00000116288.12	1	7954291	7985505	0.00392912	0.00366228	0.285542	18457	0.999802	No
Vagina	139	ERRFI1	ENSG00000116285.12	1	8004404	8026308	-0.00350471	0.0119982	0.770725	18457	0.999802	No
Vagina	139	RP11-431K24.1	ENSG00000238290.1	1	8026738	8122702	0.0181846	0.022385	0.418237	18457	0.999802	No
Vagina	139	SLC45A1	ENSG00000162426.14	1	8317826	8344167	-0.00846965	0.00737979	0.253441	18457	0.999802	No
Vagina	139	RERE	ENSG00000142599.17	1	8352397	8817643	0.000480547	0.00517673	0.926199	18457	0.999802	No
Vagina	139	ENO1	ENSG00000074800.13	1	8861002	8879249	-0.00935047	0.00602624	0.123453	18457	0.999802	No
Vagina	139	SLC2A5	ENSG00000142583.17	1	9035107	9088478	0.0100532	0.0172478	0.561103	18457	0.999802	No
Vagina	139	GPR157	ENSG00000180758.11	1	9100305	9129170	-0.0141759	0.00764763	0.0663106	18457	0.999802	No
Vagina	139	MIR34AHG	ENSG00000228526.6	1	9148011	9196983	-0.00808426	0.0108069	0.455921	18457	0.999802	No
Vagina	139	LINC01759	ENSG00000234546.3	1	9183751	9196284	0.00787362	0.00921411	0.394564	18457	0.999802	No
Vagina	139	RP3-510D11.4	ENSG00000281937.1	1	9197143	9198906	0.0413142	0.025222	0.104104	18457	0.999802	No
Vagina	139	H6PD	ENSG00000049239.12	1	9234775	9271337	0.00355865	0.00754557	0.638075	18457	0.999802	No
Vagina	139	SPSB1	ENSG00000171621.13	1	9292880	9369532	-0.0107881	0.00848102	0.205886	18457	0.999802	No
Vagina	139	SLC25A33	ENSG00000171612.6	1	9539482	9585179	0.00217166	0.00813165	0.789891	18457	0.999802	No
Vagina	139	TMEM201	ENSG00000188807.12	1	9588922	9614873	0.00333697	0.00544806	0.541392	18457	0.999802	No
Vagina	139	PIK3CD	ENSG00000171608.15	1	9651732	9729025	0.00744291	0.00618393	0.231178	18457	0.999802	No
Vagina	139	CLSTN1	ENSG00000171603.16	1	9729115	9824526	-0.00849367	0.00360132	0.0200079	18457	0.986382	No
Vagina	139	CTNNBIP1	ENSG00000178585.14	1	9848276	9910336	-0.00571716	0.0058944	0.334082	18457	0.999802	No
Vagina	139	LZIC	ENSG00000162441.11	1	9922113	9943407	0.00169445	0.00368972	0.646917	18457	0.999802	No
Vagina	139	NMNAT1	ENSG00000173614.13	1	9943428	9985501	0.000368093	0.00465025	0.937044	18457	0.999802	No
Vagina	139	RBP7	ENSG00000162444.11	1	9997206	10016020	0.0158455	0.0143103	0.270446	18457	0.999802	No
Vagina	139	UBE4B	ENSG00000130939.18	1	10032832	10181239	-0.00238131	0.00425845	0.577097	18457	0.999802	No
Vagina	139	KIF1B	ENSG00000054523.17	1	10210805	10381603	0.000539783	0.0039933	0.892708	18457	0.999802	No
Vagina	139	PGD	ENSG00000142657.20	1	10398592	10420144	-0.00626067	0.00808652	0.440368	18457	0.999802	No
Vagina	139	CENPS	ENSG00000175279.21	1	10430783	10442809	0.00475414	0.00567069	0.403532	18457	0.999802	No
Vagina	139	CORT	ENSG00000241563.3	1	10449719	10451902	0.0128095	0.00950899	0.180552	18457	0.999802	No
Vagina	139	DFFA	ENSG00000160049.11	1	10456522	10472526	-0.000113324	0.00342549	0.973665	18457	0.999802	No
Vagina	139	PEX14	ENSG00000142655.12	1	10474887	10630758	0.00996668	0.00515362	0.0555385	18457	0.999802	No
Vagina	139	CASZ1	ENSG00000130940.14	1	10636604	10796650	-0.00895675	0.00763122	0.2429	18457	0.999802	No
Vagina	139	C1orf127	ENSG00000175262.14	1	10946473	10982037	-0.0258457	0.0292168	0.378177	18457	0.999802	No
Vagina	139	TARDBP	ENSG00000120948.16	1	11012344	11026420	0.00166041	0.00283394	0.55907	18457	0.999802	No
Vagina	139	MASP2	ENSG00000009724.16	1	11026523	11047233	-0.0192684	0.0104095	0.0666861	18457	0.999802	No
Vagina	139	SRM	ENSG00000116649.9	1	11054589	11060024	-0.00182056	0.00570634	0.750264	18457	0.999802	No
Vagina	139	EXOSC10	ENSG00000171824.13	1	11066618	11098156	0.00216775	0.0034028	0.525339	18457	0.999802	No
Vagina	139	MTOR	ENSG00000198793.12	1	11106535	11262507	0.000948886	0.00412269	0.818368	18457	0.999802	No
Vagina	139	ANGPTL7	ENSG00000171819.4	1	11189341	11195981	0.00610817	0.0237305	0.797324	18457	0.999802	No
Vagina	139	UBIAD1	ENSG00000120942.13	1	11273206	11296049	-0.00624833	0.00472627	0.188733	18457	0.999802	No
Vagina	139	DISP3	ENSG00000204624.7	1	11479166	11537584	0.00932449	0.0247399	0.70693	18457	0.999802	No
Vagina	139	FBXO2	ENSG00000116661.9	1	11648367	11655785	0.00648526	0.0121702	0.595127	18457	0.999802	No
Vagina	139	FBXO44	ENSG00000132879.13	1	11654857	11663327	0.00226847	0.00535459	0.672599	18457	0.999802	No
Vagina	139	FBXO6	ENSG00000116663.10	1	11664124	11674354	-0.00470511	0.00535966	0.381811	18457	0.999802	No
Vagina	139	MAD2L2	ENSG00000116670.14	1	11674480	11691650	0.00346452	0.00425362	0.417021	18457	0.999802	No
Vagina	139	AGTRAP	ENSG00000177674.15	1	11736084	11754802	-0.0122658	0.00624933	0.0520494	18457	0.999802	No
Vagina	139	MTHFR	ENSG00000177000.10	1	11785723	11806920	-0.00798158	0.00655287	0.225664	18457	0.999802	No
Vagina	139	CLCN6	ENSG00000011021.21	1	11807131	11843144	-8.92458e-05	0.00432457	0.98357	18457	0.999802	No
Vagina	139	NPPA	ENSG00000175206.10	1	11845767	11848345	0.0231894	0.022753	0.310219	18457	0.999802	No
Vagina	139	NPPB	ENSG00000120937.8	1	11857464	11858931	-0.0123623	0.0382108	0.746872	18457	0.999802	No
Vagina	139	KIAA2013	ENSG00000116685.15	1	11919591	11926428	-0.00206321	0.00358338	0.565876	18457	0.999802	No
Vagina	139	PLOD1	ENSG00000083444.16	1	11934205	11975538	-0.00206778	0.0066524	0.756482	18457	0.999802	No
Vagina	139	MFN2	ENSG00000116688.16	1	11980181	12013514	0.00538561	0.00400181	0.180971	18457	0.999802	No
Vagina	139	MIIP	ENSG00000116691.10	1	12019466	12032045	-0.00192838	0.00456447	0.673453	18457	0.999802	No
Vagina	139	TNFRSF8	ENSG00000120949.14	1	12063377	12144207	-0.0148408	0.0154622	0.339131	18457	0.999802	No
Vagina	139	TNFRSF1B	ENSG00000028137.18	1	12167039	12209228	0.00223511	0.00585758	0.703469	18457	0.999802	No
Vagina	139	VPS13D	ENSG00000048707.13	1	12230067	12512047	0.00590593	0.00480525	0.221516	18457	0.999802	No
Vagina	139	DHRS3	ENSG00000162496.8	1	12567910	12617731	-0.00122321	0.00963518	0.899196	18457	0.999802	No
Vagina	139	RP11-474O21.5	ENSG00000272482.1	1	12618900	12619244	-0.00233741	0.0196536	0.905534	18457	0.999802	No
Vagina	139	AADACL4	ENSG00000204518.2	1	12644547	12667086	-0.0278501	0.0338745	0.41266	18457	0.999802	No
Vagina	139	LRRC38	ENSG00000162494.5	1	13474977	13514048	0.0100177	0.025426	0.694301	18457	0.999802	No
Vagina	139	PDPN	ENSG00000162493.16	1	13583465	13617957	0.0096649	0.00993363	0.332587	18457	0.999802	No
Vagina	139	PRDM2	ENSG00000116731.22	1	13700198	13825079	0.000409481	0.00356398	0.908726	18457	0.999802	No
Vagina	139	KAZN	ENSG00000189337.16	1	13892792	15118043	-0.00196129	0.00767686	0.7988	18457	0.999802	No
Vagina	139	TMEM51	ENSG00000171729.13	1	15152532	15220480	-0.00730249	0.00762087	0.339926	18457	0.999802	No
Vagina	139	FHAD1	ENSG00000142621.19	1	15247272	15400283	0.0102292	0.0144429	0.480199	18457	0.999802	No
Vagina	139	EFHD2	ENSG00000142634.12	1	15409895	15430343	-0.00429403	0.00620521	0.490305	18457	0.999802	No
Vagina	139	CTRC	ENSG00000162438.11	1	15438439	15449242	0.0104082	0.019709	0.598434	18457	0.999802	No
Vagina	139	CELA2A	ENSG00000142615.7	1	15456728	15472091	0.014318	0.0292107	0.624937	18457	0.999802	No
Vagina	139	CELA2B	ENSG00000215704.9	1	15465909	15487437	0.0153768	0.021475	0.475398	18457	0.999802	No
Vagina	139	CASP9	ENSG00000132906.17	1	15490832	15526534	-0.00622805	0.00703391	0.37774	18457	0.999802	No
Vagina	139	DNAJC16	ENSG00000116138.12	1	15526813	15592379	-0.00596719	0.00323446	0.0675836	18457	0.999802	No
Vagina	139	AGMAT	ENSG00000116771.5	1	15572353	15585110	-0.010131	0.015917	0.5257	18457	0.999802	No
Vagina	139	DDI2	ENSG00000197312.11	1	15617500	15669044	0.00129821	0.00412166	0.753344	18457	0.999802	No
Vagina	139	PLEKHM2	ENSG00000116786.11	1	15684332	15734769	-0.000845533	0.00438483	0.847425	18457	0.999802	No
Vagina	139	SLC25A34	ENSG00000162461.7	1	15736405	15741396	-0.0136818	0.011091	0.219826	18457	0.999802	No
Vagina	139	FBLIM1	ENSG00000162458.12	1	15756607	15786594	0.00346181	0.00722554	0.632756	18457	0.999802	No
Vagina	139	UQCRHL	ENSG00000233954.6	1	15807169	15809348	0.0056582	0.0105686	0.593404	18457	0.999802	No
Vagina	139	SPEN	ENSG00000065526.10	1	15847864	15940460	-0.00826157	0.00523247	0.117058	18457	0.999802	No
Vagina	139	ZBTB17	ENSG00000116809.11	1	15941869	15976132	0.00433137	0.00348261	0.21609	18457	0.999802	No
Vagina	139	HSPB7	ENSG00000173641.17	1	16014028	16019594	-0.0243721	0.0109891	0.0284962	18457	0.986382	No
Vagina	139	CLCNKA	ENSG00000186510.11	1	16018875	16034050	-0.0218791	0.0176709	0.218142	18457	0.999802	No
Vagina	139	CLCNKB	ENSG00000184908.17	1	16043736	16057308	-0.0269512	0.0181143	0.139482	18457	0.999802	No
Vagina	139	FAM131C	ENSG00000185519.8	1	16057769	16073632	0.0379997	0.0177452	0.0343148	18457	0.986382	No
Vagina	139	EPHA2	ENSG00000142627.12	1	16124337	16156087	-0.00605508	0.00941488	0.521392	18457	0.999802	No
Vagina	139	ARHGEF19	ENSG00000142632.16	1	16198217	16212609	-0.0025989	0.00991287	0.793648	18457	0.999802	No
Vagina	139	RSG1	ENSG00000132881.11	1	16231700	16237162	-0.00440829	0.00855918	0.6075	18457	0.999802	No
Vagina	139	FBXO42	ENSG00000037637.10	1	16246839	16352454	0.00220879	0.00439398	0.61613	18457	0.999802	No
Vagina	139	SZRD1	ENSG00000055070.16	1	16352575	16398145	-0.00273672	0.00433701	0.529262	18457	0.999802	No
Vagina	139	SPATA21	ENSG00000187144.11	1	16387126	16437424	0.00677506	0.0262796	0.797009	18457	0.999802	No
Vagina	139	NECAP2	ENSG00000157191.19	1	16440672	16460078	0.000465331	0.00379775	0.902691	18457	0.999802	No
Vagina	139	LINC01772	ENSG00000226029.1	1	16460948	16463287	0.0127562	0.00686275	0.0655749	18457	0.999802	No
Vagina	139	RP4-798A10.7	ENSG00000261135.1	1	16514645	16515754	-0.0218615	0.0276247	0.430327	18457	0.999802	No
Vagina	139	LINC01783	ENSG00000233421.4	1	16533886	16536172	-0.0299798	0.0262576	0.255886	18457	0.999802	No
Vagina	139	NBPF1	ENSG00000219481.10	1	16562319	16613562	0.00431573	0.0081637	0.598051	18457	0.999802	No
Vagina	139	RP11-108M9.3	ENSG00000228549.3	1	16870945	16874092	-0.0224963	0.0263419	0.394844	18457	0.999802	No
Vagina	139	RP11-108M9.4	ENSG00000238142.1	1	16888538	16889649	-0.00996934	0.0128903	0.440846	18457	0.999802	No
Vagina	139	RP11-108M9.6	ENSG00000272426.1	1	16904339	16904776	0.020059	0.0304582	0.511463	18457	0.999802	No
Vagina	139	CROCC	ENSG00000058453.16	1	16921950	16972979	0.00335131	0.00550049	0.543524	18457	0.999802	No
Vagina	139	MFAP2	ENSG00000117122.13	1	16974502	16980835	-0.0119437	0.00799884	0.138082	18457	0.999802	No
Vagina	139	ATP13A2	ENSG00000159363.17	1	16985958	17011928	0.00199126	0.00898108	0.82492	18457	0.999802	No
Vagina	139	SDHB	ENSG00000117118.9	1	17018722	17054170	-0.0042025	0.00361852	0.247849	18457	0.999802	No
Vagina	139	PADI2	ENSG00000117115.12	1	17066761	17119435	0.0051678	0.0134464	0.701436	18457	0.999802	No
Vagina	139	RP11-380J14.1	ENSG00000204362.6	1	17189783	17197617	-0.0780935	0.0332963	0.02069	18457	0.986382	No
Vagina	139	PADI1	ENSG00000142623.9	1	17205126	17246005	0.00251216	0.0349359	0.942798	18457	0.999802	No
Vagina	139	PADI3	ENSG00000142619.4	1	17249098	17284233	-0.00441279	0.0358026	0.902118	18457	0.999802	No
Vagina	139	PADI4	ENSG00000159339.13	1	17308195	17364004	0.0271534	0.0303636	0.37301	18457	0.999802	No
Vagina	139	RCC2	ENSG00000179051.13	1	17407005	17439724	-0.00107816	0.00508246	0.832372	18457	0.999802	No
Vagina	139	ARHGEF10L	ENSG00000074964.16	1	17539835	17697869	-0.000773678	0.00591879	0.896225	18457	0.999802	No
Vagina	139	IGSF21	ENSG00000117154.11	1	18107746	18378482	-0.0169375	0.018007	0.348844	18457	0.999802	No
Vagina	139	KLHDC7A	ENSG00000179023.8	1	18480982	18486126	0.0367398	0.030246	0.226927	18457	0.999802	No
Vagina	139	ALDH4A1	ENSG00000159423.16	1	18871430	18902781	0.00869901	0.00805943	0.282648	18457	0.999802	No
Vagina	139	IFFO2	ENSG00000169991.10	1	18904281	18956686	-0.00661952	0.0121614	0.587266	18457	0.999802	No
Vagina	139	UBR4	ENSG00000127481.14	1	19076740	19210276	0.000739611	0.00572196	0.897375	18457	0.999802	No
Vagina	139	EMC1	ENSG00000127463.13	1	19215664	19251538	-0.00217539	0.004005	0.588047	18457	0.999802	No
Vagina	139	MRTO4	ENSG00000053372.4	1	19251553	19260128	-0.00165049	0.00550903	0.765015	18457	0.999802	No
Vagina	139	AKR7A3	ENSG00000162482.4	1	19282558	19289250	0.00940101	0.00785592	0.233851	18457	0.999802	No
Vagina	139	AKR7A2	ENSG00000053371.12	1	19303965	19312146	-0.00267039	0.00492964	0.589055	18457	0.999802	No
Vagina	139	PQLC2	ENSG00000040487.12	1	19312326	19329300	-0.00200272	0.00433192	0.644712	18457	0.999802	No
Vagina	139	CAPZB	ENSG00000077549.17	1	19338776	19485539	-0.00259713	0.00294884	0.38027	18457	0.999802	No
Vagina	139	MINOS1	ENSG00000173436.13	1	19596977	19629821	0.00590075	0.00460023	0.20213	18457	0.999802	No
Vagina	139	NBL1	ENSG00000158747.13	1	19640554	19658456	-0.00328586	0.00696169	0.637812	18457	0.999802	No
Vagina	139	HTR6	ENSG00000158748.3	1	19665287	19679562	-0.0170576	0.0249165	0.494957	18457	0.999802	No
Vagina	139	TMCO4	ENSG00000162542.13	1	19682213	19799945	-0.00300653	0.00527868	0.570067	18457	0.999802	No
Vagina	139	OTUD3	ENSG00000169914.5	1	19882513	19912945	-0.00672529	0.00566517	0.237582	18457	0.999802	No
Vagina	139	PLA2G2A	ENSG00000188257.10	1	19975431	19980416	-0.0135076	0.0333285	0.686007	18457	0.999802	No
Vagina	139	PLA2G5	ENSG00000127472.10	1	20028179	20091190	0.0125218	0.020718	0.546752	18457	0.999802	No
Vagina	139	PLA2G2F	ENSG00000158786.4	1	20139326	20150386	0.0428106	0.0348511	0.221767	18457	0.999802	No
Vagina	139	UBXN10	ENSG00000162543.5	1	20186085	20196048	-0.0226357	0.0201444	0.263453	18457	0.999802	No
Vagina	139	CAMK2N1	ENSG00000162545.5	1	20482391	20486220	0.00299932	0.00875716	0.73259	18457	0.999802	No
Vagina	139	MUL1	ENSG00000090432.6	1	20499448	20508161	-0.00205873	0.00408695	0.615397	18457	0.999802	No
Vagina	139	FAM43B	ENSG00000183114.7	1	20552439	20555010	-0.0181087	0.0190056	0.342652	18457	0.999802	No
Vagina	139	CDA	ENSG00000158825.5	1	20588948	20618908	-0.00936735	0.0126171	0.459312	18457	0.999802	No
Vagina	139	PINK1	ENSG00000158828.7	1	20633455	20645723	-0.00108126	0.00615701	0.860901	18457	0.999802	No
Vagina	139	DDOST	ENSG00000244038.9	1	20652194	20661544	-0.00662182	0.00365076	0.0722686	18457	0.999802	No
Vagina	139	KIF17	ENSG00000117245.12	1	20664014	20718017	-0.00479201	0.00736768	0.516703	18457	0.999802	No
Vagina	139	SH2D5	ENSG00000189410.11	1	20719732	20732837	-0.0237014	0.019269	0.221154	18457	0.999802	No
Vagina	139	HP1BP3	ENSG00000127483.17	1	20742661	20787323	-0.000420266	0.0043132	0.922546	18457	0.999802	No
Vagina	139	EIF4G3	ENSG00000075151.20	1	20806292	21176888	0.00694695	0.00394918	0.0811771	18457	0.999802	No
Vagina	139	ECE1	ENSG00000117298.14	1	21217247	21345504	-0.00740199	0.00520441	0.157613	18457	0.999802	No
Vagina	139	NBPF3	ENSG00000142794.18	1	21440128	21485005	-0.00711115	0.0123478	0.565786	18457	0.999802	No
Vagina	139	ALPL	ENSG00000162551.13	1	21509372	21578412	0.0276832	0.0169167	0.104433	18457	0.999802	No
Vagina	139	RAP1GAP	ENSG00000076864.19	1	21596215	21669363	-0.000898488	0.0121756	0.9413	18457	0.999802	No
Vagina	139	USP48	ENSG00000090686.15	1	21678298	21783606	0.00523533	0.00254275	0.0417215	18457	0.986382	No
Vagina	139	LDLRAD2	ENSG00000187942.11	1	21812265	21825221	-0.0095408	0.00835536	0.255836	18457	0.999802	No
Vagina	139	HSPG2	ENSG00000142798.17	1	21827863	21937297	-0.00231862	0.0082496	0.779162	18457	0.999802	No
Vagina	139	CELA3B	ENSG00000219073.7	1	21977021	21998642	-0.013484	0.0284156	0.636008	18457	0.999802	No
Vagina	139	CELA3A	ENSG00000142789.19	1	22001656	22012539	0.0105001	0.0342027	0.759393	18457	0.999802	No
Vagina	139	LINC00339	ENSG00000218510.6	1	22024531	22031225	0.00496712	0.00770443	0.520377	18457	0.999802	No
Vagina	139	CDC42	ENSG00000070831.15	1	22052627	22092946	-0.00382744	0.00341309	0.264414	18457	0.999802	No
Vagina	139	RP1-224A6.9	ENSG00000271840.1	1	22100613	22101360	0.00693337	0.0132614	0.602085	18457	0.999802	No
Vagina	139	WNT4	ENSG00000162552.14	1	22117305	22143969	-0.0116831	0.0125722	0.354658	18457	0.999802	No
Vagina	139	ZBTB40	ENSG00000184677.16	1	22451851	22531157	0.00448675	0.00614626	0.466851	18457	0.999802	No
Vagina	139	C1QA	ENSG00000173372.16	1	22636506	22639608	0.0170694	0.0149888	0.257111	18457	0.999802	No
Vagina	139	C1QC	ENSG00000159189.11	1	22643630	22648110	0.00691825	0.0145823	0.636079	18457	0.999802	No
Vagina	139	C1QB	ENSG00000173369.15	1	22652762	22661538	0.0203493	0.0147325	0.169832	18457	0.999802	No
Vagina	139	EPHB2	ENSG00000133216.16	1	22710839	22921500	-0.0202857	0.0151714	0.183785	18457	0.999802	No
Vagina	139	KDM1A	ENSG00000004487.15	1	23019448	23083689	0.00187477	0.00269872	0.488628	18457	0.999802	No
Vagina	139	LUZP1	ENSG00000169641.13	1	23084023	23177808	0.00373383	0.00569617	0.513433	18457	0.999802	No
Vagina	139	LINC01355	ENSG00000261326.2	1	23281309	23286752	-0.0042588	0.00829017	0.608419	18457	0.999802	No
Vagina	139	HNRNPR	ENSG00000125944.18	1	23303771	23344336	-0.00184703	0.00372022	0.620484	18457	0.999802	No
Vagina	139	ZNF436	ENSG00000125945.14	1	23359448	23368386	-0.0204786	0.00800837	0.0118325	18457	0.986382	No
Vagina	139	RP5-1057J7.7	ENSG00000271420.1	1	23378380	23379029	-0.0273808	0.0160698	0.0910592	18457	0.999802	No
Vagina	139	TCEA3	ENSG00000204219.9	1	23381061	23424740	-0.00833413	0.00748394	0.267733	18457	0.999802	No
Vagina	139	ASAP3	ENSG00000088280.18	1	23428563	23484568	-0.00174419	0.00566663	0.758782	18457	0.999802	No
Vagina	139	E2F2	ENSG00000007968.6	1	23506430	23531220	0.00588417	0.0197954	0.766803	18457	0.999802	No
Vagina	139	RP1-150O5.3	ENSG00000235052.1	1	23549139	23550915	-0.0544936	0.0252191	0.0327491	18457	0.986382	No
Vagina	139	ID3	ENSG00000117318.8	1	23557918	23559794	-0.000506805	0.013702	0.970558	18457	0.999802	No
Vagina	139	MDS2	ENSG00000197880.8	1	23581495	23640568	0.014203	0.0283574	0.617412	18457	0.999802	No
Vagina	139	RPL11	ENSG00000142676.12	1	23691779	23696425	-0.000631746	0.00468287	0.892918	18457	0.999802	No
Vagina	139	ELOA	ENSG00000011007.12	1	23743155	23762059	-1.08939e-07	0.00352983	0.999975	18457	0.999978	No
Vagina	139	PITHD1	ENSG00000057757.9	1	23778405	23788232	-0.00159801	0.00549612	0.771756	18457	0.999802	No
Vagina	139	LYPLA2	ENSG00000011009.10	1	23790970	23795539	-0.00384161	0.00359177	0.28702	18457	0.999802	No
Vagina	139	GALE	ENSG00000117308.14	1	23795599	23800804	-0.00778245	0.00637424	0.224571	18457	0.999802	No
Vagina	139	HMGCL	ENSG00000117305.14	1	23801885	23838620	-0.00111778	0.00532808	0.834197	18457	0.999802	No
Vagina	139	FUCA1	ENSG00000179163.11	1	23845077	23868294	0.00129016	0.0057989	0.824326	18457	0.999802	No
Vagina	139	PNRC2	ENSG00000189266.11	1	23959109	23963462	-0.000711568	0.00436011	0.870643	18457	0.999802	No
Vagina	139	SRSF10	ENSG00000188529.14	1	23964804	23980927	0.000227343	0.00372225	0.951402	18457	0.999802	No
Vagina	139	MYOM3	ENSG00000142661.18	1	24056035	24112175	-0.0065209	0.0163682	0.69107	18457	0.999802	No
Vagina	139	IL22RA1	ENSG00000142677.3	1	24119771	24143121	-0.0291407	0.0139129	0.0383725	18457	0.986382	No
Vagina	139	IFNLR1	ENSG00000185436.11	1	24154157	24187959	-0.0183184	0.0135162	0.177933	18457	0.999802	No
Vagina	139	RP11-10N16.2	ENSG00000230023.2	1	24200240	24211693	-0.0309034	0.0303285	0.310327	18457	0.999802	No
Vagina	139	GRHL3	ENSG00000158055.15	1	24319322	24364482	0.0112263	0.014901	0.452728	18457	0.999802	No
Vagina	139	STPG1	ENSG00000001460.17	1	24356999	24416934	-0.00493868	0.00690511	0.475897	18457	0.999802	No
Vagina	139	NIPAL3	ENSG00000001461.16	1	24419291	24472976	-0.00829639	0.00744735	0.26756	18457	0.999802	No
Vagina	139	RCAN3	ENSG00000117602.11	1	24502351	24541040	-0.0103615	0.00710173	0.147243	18457	0.999802	No
Vagina	139	NCMAP	ENSG00000184454.6	1	24556111	24609328	-0.0214374	0.0307796	0.487509	18457	0.999802	No
Vagina	139	SRRM1	ENSG00000133226.16	1	24631716	24673267	0.00264584	0.00370625	0.476718	18457	0.999802	No
Vagina	139	CLIC4	ENSG00000169504.14	1	24745357	24844324	0.000672454	0.00683865	0.921837	18457	0.999802	No
Vagina	139	RUNX3	ENSG00000020633.18	1	24899511	24965121	-0.00654918	0.0121475	0.590816	18457	0.999802	No
Vagina	139	SYF2	ENSG00000117614.9	1	25222679	25232502	-0.00149426	0.0041944	0.722294	18457	0.999802	No
Vagina	139	RSRP1	ENSG00000117616.17	1	25242237	25337916	0.00689695	0.00655055	0.294565	18457	0.999802	No
Vagina	139	RP3-465N24.6	ENSG00000272432.1	1	25247837	25248321	-0.0103093	0.017056	0.546723	18457	0.999802	No
Vagina	139	RHD	ENSG00000187010.19	1	25272393	25330445	-0.0105807	0.037256	0.776912	18457	0.999802	No
Vagina	139	TMEM50A	ENSG00000183726.10	1	25338214	25362248	-0.000334956	0.00317499	0.916161	18457	0.999802	No
Vagina	139	RHCE	ENSG00000188672.17	1	25362362	25430192	-0.00871622	0.0165531	0.599495	18457	0.999802	No
Vagina	139	TMEM57	ENSG00000204178.9	1	25430858	25500209	-0.0032828	0.00422283	0.438496	18457	0.999802	No
Vagina	139	LDLRAP1	ENSG00000157978.11	1	25543580	25568886	0.00386601	0.00547839	0.481788	18457	0.999802	No
Vagina	139	RP11-70P17.1	ENSG00000225643.1	1	25581478	25590356	0.0070373	0.0161944	0.664688	18457	0.999802	No
Vagina	139	MAN1C1	ENSG00000117643.14	1	25617468	25786207	-0.00626189	0.00637986	0.328367	18457	0.999802	No
Vagina	139	SELENON	ENSG00000162430.16	1	25800176	25818222	-0.000853977	0.00437249	0.845492	18457	0.999802	No
Vagina	139	MTFR1L	ENSG00000117640.17	1	25820798	25832942	0.00525287	0.00309024	0.0918206	18457	0.999802	No
Vagina	139	AUNIP	ENSG00000127423.10	1	25834006	25859458	-0.0184193	0.0139312	0.188693	18457	0.999802	No
Vagina	139	PAQR7	ENSG00000182749.5	1	25861210	25871253	-0.00228414	0.00680397	0.737693	18457	0.999802	No
Vagina	139	STMN1	ENSG00000117632.22	1	25884181	25906991	-0.0124158	0.00867894	0.155219	18457	0.999802	No
Vagina	139	PAFAH2	ENSG00000158006.13	1	25959767	25998157	-0.00390679	0.0041383	0.347086	18457	0.999802	No
Vagina	139	EXTL1	ENSG00000158008.9	1	26019884	26036464	0.0100885	0.0173176	0.561312	18457	0.999802	No
Vagina	139	SLC30A2	ENSG00000158014.14	1	26037252	26046133	0.0683932	0.0250349	0.00727295	18457	0.986382	No
Vagina	139	TRIM63	ENSG00000158022.6	1	26051304	26068436	0.0128515	0.0186912	0.493085	18457	0.999802	No
Vagina	139	PDIK1L	ENSG00000175087.9	1	26111165	26125543	-0.0031932	0.00602711	0.597251	18457	0.999802	No
Vagina	139	FAM110D	ENSG00000197245.5	1	26159020	26163962	0.00548852	0.016306	0.737025	18457	0.999802	No
Vagina	139	RP11-96L14.7	ENSG00000236782.6	1	26169516	26171821	0.00458902	0.0186043	0.8056	18457	0.999802	No
Vagina	139	CNKSR1	ENSG00000142675.17	1	26177403	26189886	-0.00234851	0.00781657	0.764365	18457	0.999802	No
Vagina	139	CEP85	ENSG00000130695.14	1	26234153	26279038	-0.00189147	0.00668548	0.777736	18457	0.999802	No
Vagina	139	SH3BGRL3	ENSG00000142669.14	1	26279176	26281327	-0.00769719	0.00593154	0.196953	18457	0.999802	No
Vagina	139	UBXN11	ENSG00000158062.20	1	26281523	26318363	-0.000551064	0.00462027	0.905265	18457	0.999802	No
Vagina	139	CD52	ENSG00000169442.8	1	26317957	26320523	0.00811186	0.0132352	0.541131	18457	0.999802	No
Vagina	139	AIM1L	ENSG00000176092.14	1	26321859	26360052	0.0129409	0.0137992	0.350278	18457	0.999802	No
Vagina	139	ZNF683	ENSG00000176083.17	1	26361634	26374522	-0.022577	0.0258618	0.384459	18457	0.999802	No
Vagina	139	DHDDS	ENSG00000117682.16	1	26432282	26471294	-0.00269256	0.0041373	0.516451	18457	0.999802	No
Vagina	139	HMGN2	ENSG00000198830.10	1	26472450	26475972	-0.00598277	0.00604663	0.32449	18457	0.999802	No
Vagina	139	RPS6KA1	ENSG00000117676.13	1	26529761	26575030	-0.00311278	0.00692688	0.653991	18457	0.999802	No
Vagina	139	ARID1A	ENSG00000117713.18	1	26696032	26782104	-0.00644832	0.0036007	0.0759026	18457	0.999802	No
Vagina	139	PIGV	ENSG00000060642.10	1	26787472	26798398	-0.00775715	0.00477792	0.107165	18457	0.999802	No
Vagina	139	ZDHHC18	ENSG00000204160.11	1	26826710	26857602	-0.00553931	0.00364346	0.131122	18457	0.999802	No
Vagina	139	SFN	ENSG00000175793.11	1	26863138	26864457	0.0150776	0.0125951	0.23369	18457	0.999802	No
Vagina	139	GPN2	ENSG00000142751.14	1	26876311	26890297	-0.00411826	0.00339277	0.227257	18457	0.999802	No
Vagina	139	GPATCH3	ENSG00000198746.12	1	26890488	26900466	-0.0011246	0.00476631	0.813886	18457	0.999802	No
Vagina	139	NUDC	ENSG00000090273.13	1	26902282	26946862	8.6949e-05	0.00425146	0.983718	18457	0.999802	No
Vagina	139	KDF1	ENSG00000175707.8	1	26949562	26960406	0.0153816	0.0156114	0.326518	18457	0.999802	No
Vagina	139	TRNP1	ENSG00000253368.3	1	26993707	27000898	0.000104879	0.00818605	0.9898	18457	0.999802	No
Vagina	139	FAM46B	ENSG00000158246.7	1	27005020	27012836	-0.00148467	0.0128779	0.908415	18457	0.999802	No
Vagina	139	SLC9A1	ENSG00000090020.10	1	27098815	27166981	0.00470166	0.00580816	0.419876	18457	0.999802	No
Vagina	139	WDTC1	ENSG00000142784.15	1	27234516	27308633	-0.00421936	0.00408223	0.303459	18457	0.999802	No
Vagina	139	TMEM222	ENSG00000186501.14	1	27322145	27336400	-0.00802945	0.00402899	0.0485976	18457	0.998721	No
Vagina	139	SYTL1	ENSG00000142765.17	1	27342020	27353932	-0.0038179	0.00862973	0.659007	18457	0.999802	No
Vagina	139	MAP3K6	ENSG00000142733.14	1	27355184	27366892	0.00174099	0.00644993	0.787694	18457	0.999802	No
Vagina	139	FCN3	ENSG00000142748.12	1	27369112	27374824	0.028071	0.0175884	0.113187	18457	0.999802	No
Vagina	139	CD164L2	ENSG00000174950.10	1	27379176	27383380	-0.0163667	0.0195114	0.403276	18457	0.999802	No
Vagina	139	GPR3	ENSG00000181773.6	1	27392644	27395814	-0.000380737	0.0179501	0.983114	18457	0.999802	No
Vagina	139	WASF2	ENSG00000158195.10	1	27404226	27490158	-0.00730029	0.00788305	0.356314	18457	0.999802	No
Vagina	139	AHDC1	ENSG00000126705.13	1	27534035	27604431	-0.0117227	0.00700842	0.0970656	18457	0.999802	No
Vagina	139	FGR	ENSG00000000938.12	1	27612064	27635277	-0.00425327	0.00861778	0.622552	18457	0.999802	No
Vagina	139	IFI6	ENSG00000126709.14	1	27666061	27672218	-0.0034793	0.0128962	0.787795	18457	0.999802	No
Vagina	139	FAM76A	ENSG00000009780.15	1	27725979	27763122	0.00172764	0.00484603	0.722104	18457	0.999802	No
Vagina	139	STX12	ENSG00000117758.13	1	27773183	27824452	0.0023315	0.00336096	0.489244	18457	0.999802	No
Vagina	139	PPP1R8	ENSG00000117751.17	1	27830778	27851676	-0.00385425	0.00306673	0.211332	18457	0.999802	No
Vagina	139	THEMIS2	ENSG00000130775.15	1	27872543	27886685	0.0115176	0.011189	0.30543	18457	0.999802	No
Vagina	139	RPA2	ENSG00000117748.9	1	27891524	27914746	-0.00644586	0.00584257	0.272179	18457	0.999802	No
Vagina	139	SMPDL3B	ENSG00000130768.14	1	27934993	27959157	0.00639044	0.0188082	0.73464	18457	0.999802	No
Vagina	139	XKR8	ENSG00000158156.7	1	27959462	27968096	0.00313535	0.00486343	0.520397	18457	0.999802	No
Vagina	139	EYA3	ENSG00000158161.15	1	27970344	28088696	0.000217817	0.0036583	0.952623	18457	0.999802	No
Vagina	139	PTAFR	ENSG00000169403.11	1	28147166	28193936	-0.00275403	0.0136268	0.840186	18457	0.999802	No
Vagina	139	DNAJC8	ENSG00000126698.10	1	28199456	28233025	0.00244396	0.00314434	0.438576	18457	0.999802	No
Vagina	139	ATPIF1	ENSG00000130770.17	1	28236109	28246906	0.000490836	0.00386205	0.899085	18457	0.999802	No
Vagina	139	SESN2	ENSG00000130766.4	1	28259527	28282491	0.00454792	0.00941786	0.630067	18457	0.999802	No
Vagina	139	MED18	ENSG00000130772.13	1	28329002	28335967	-0.00707714	0.00626876	0.261227	18457	0.999802	No
Vagina	139	PHACTR4	ENSG00000204138.12	1	28369582	28500369	-0.00357454	0.00638928	0.576918	18457	0.999802	No
Vagina	139	RCC1	ENSG00000180198.15	1	28505943	28539300	-0.00711979	0.00639447	0.267807	18457	0.999802	No
Vagina	139	TRNAU1AP	ENSG00000180098.9	1	28553085	28578537	-0.00439742	0.00324257	0.177662	18457	0.999802	No
Vagina	139	TAF12	ENSG00000120656.11	1	28589323	28643085	-0.00230466	0.00319441	0.472061	18457	0.999802	No
Vagina	139	RAB42	ENSG00000188060.7	1	28592200	28595443	0.000651813	0.0111872	0.953638	18457	0.999802	No
Vagina	139	LINC01715	ENSG00000229388.1	1	28643228	28648581	-0.0181578	0.0188415	0.337178	18457	0.999802	No
Vagina	139	GMEB1	ENSG00000162419.12	1	28668732	28719353	-0.00674045	0.00449758	0.136649	18457	0.999802	No
Vagina	139	YTHDF2	ENSG00000198492.15	1	28736621	28769775	-0.0029539	0.00349805	0.400147	18457	0.999802	No
Vagina	139	EPB41	ENSG00000159023.19	1	28887091	29119427	-0.00238525	0.0049975	0.634046	18457	0.999802	No
Vagina	139	TMEM200B	ENSG00000253304.1	1	29120047	29123935	0.00462714	0.00619885	0.456892	18457	0.999802	No
Vagina	139	SRSF4	ENSG00000116350.16	1	29147743	29181987	-0.000829463	0.00261968	0.752091	18457	0.999802	No
Vagina	139	MECR	ENSG00000116353.15	1	29192873	29230942	-0.00810175	0.00449557	0.0740944	18457	0.999802	No
Vagina	139	PTPRU	ENSG00000060656.19	1	29236516	29326813	-0.00154055	0.00763835	0.840512	18457	0.999802	No
Vagina	139	MATN1	ENSG00000162510.5	1	30711277	30723587	0.00791503	0.0122597	0.519793	18457	0.999802	No
Vagina	139	LAPTM5	ENSG00000162511.7	1	30732469	30757820	0.00311472	0.00754875	0.680645	18457	0.999802	No
Vagina	139	LINC01778	ENSG00000223382.4	1	30824228	30834431	0.0130105	0.0250054	0.603833	18457	0.999802	No
Vagina	139	SDC3	ENSG00000162512.15	1	30869467	30908761	-0.00292119	0.00777248	0.707718	18457	0.999802	No
Vagina	139	PUM1	ENSG00000134644.15	1	30931506	31065991	-0.00323308	0.00264666	0.224326	18457	0.999802	No
Vagina	139	NKAIN1	ENSG00000084628.9	1	31179745	31239554	-0.0360383	0.0268107	0.181492	18457	0.999802	No
Vagina	139	SNRNP40	ENSG00000060688.12	1	31259568	31296782	0.000122689	0.00428376	0.9772	18457	0.999802	No
Vagina	139	ZCCHC17	ENSG00000121766.15	1	31296982	31364953	0.00149967	0.00366144	0.68286	18457	0.999802	No
Vagina	139	FABP3	ENSG00000121769.7	1	31365625	31376850	-0.0151312	0.0171436	0.379255	18457	0.999802	No
Vagina	139	SERINC2	ENSG00000168528.11	1	31409565	31434680	-0.0131056	0.0110986	0.240064	18457	0.999802	No
Vagina	139	TINAGL1	ENSG00000142910.15	1	31576485	31587686	-0.00546435	0.00818811	0.505861	18457	0.999802	No
Vagina	139	HCRTR1	ENSG00000121764.11	1	31617686	31632494	0.0172857	0.0271303	0.525282	18457	0.999802	No
Vagina	139	PEF1	ENSG00000162517.12	1	31629862	31644896	-0.000628868	0.00349283	0.857428	18457	0.999802	No
Vagina	139	COL16A1	ENSG00000084636.17	1	31652247	31704319	-0.00125966	0.00781619	0.872245	18457	0.999802	No
Vagina	139	ADGRB2	ENSG00000121753.12	1	31727117	31764893	-0.00162097	0.0127747	0.899246	18457	0.999802	No
Vagina	139	SPOCD1	ENSG00000134668.12	1	31790422	31816051	0.0362345	0.0274731	0.189775	18457	0.999802	No
Vagina	139	RP11-84A19.4	ENSG00000269967.1	1	31851913	31921841	0.000990935	0.0151971	0.948122	18457	0.999802	No
Vagina	139	PTP4A2	ENSG00000184007.18	1	31906421	31944856	0.00182504	0.00328173	0.579191	18457	0.999802	No
Vagina	139	RP4-534N18.2	ENSG00000228634.1	1	31933020	31933975	0.0150568	0.0216578	0.488299	18457	0.999802	No
Vagina	139	KHDRBS1	ENSG00000121774.17	1	32013829	32060850	-0.00230498	0.00342753	0.502597	18457	0.999802	No
Vagina	139	TMEM39B	ENSG00000121775.17	1	32072031	32102866	-0.00216575	0.00364817	0.55389	18457	0.999802	No
Vagina	139	KPNA6	ENSG00000025800.13	1	32108038	32176375	0.000734227	0.00313592	0.81529	18457	0.999802	No
Vagina	139	TXLNA	ENSG00000084652.15	1	32179686	32198285	-0.000848367	0.00429046	0.843597	18457	0.999802	No
Vagina	139	CCDC28B	ENSG00000160050.14	1	32200386	32205387	-0.00381594	0.00506541	0.452763	18457	0.999802	No
Vagina	139	IQCC	ENSG00000160051.11	1	32205759	32208687	-0.00663595	0.00572415	0.248698	18457	0.999802	No
Vagina	139	DCDC2B	ENSG00000222046.2	1	32209094	32215846	0.0123032	0.0129485	0.343985	18457	0.999802	No
Vagina	139	TMEM234	ENSG00000160055.19	1	32214477	32222357	0.000231838	0.00485059	0.96196	18457	0.999802	No
Vagina	139	EIF3I	ENSG00000084623.11	1	32222019	32231604	0.000495628	0.0035639	0.889635	18457	0.999802	No
Vagina	139	FAM167B	ENSG00000183615.5	1	32247233	32248856	-0.0113375	0.0128988	0.381229	18457	0.999802	No
Vagina	139	LCK	ENSG00000182866.16	1	32251239	32286165	0.002482	0.0125356	0.843391	18457	0.999802	No
Vagina	139	HDAC1	ENSG00000116478.11	1	32292086	32333635	-0.000106962	0.00362969	0.976541	18457	0.999802	No
Vagina	139	MARCKSL1	ENSG00000175130.6	1	32333832	32336379	-0.00647146	0.00878744	0.462934	18457	0.999802	No
Vagina	139	TSSK3	ENSG00000162526.6	1	32351521	32364312	-0.00485799	0.00724241	0.503689	18457	0.999802	No
Vagina	139	FAM229A	ENSG00000225828.1	1	32361270	32362196	-0.00403051	0.0102854	0.695871	18457	0.999802	No
Vagina	139	BSDC1	ENSG00000160058.18	1	32365103	32394448	-0.00051583	0.00310998	0.868551	18457	0.999802	No
Vagina	139	ZBTB8B	ENSG00000273274.1	1	32465069	32496686	0.0309871	0.0227496	0.175785	18457	0.999802	No
Vagina	139	ZBTB8A	ENSG00000160062.14	1	32539427	32605939	-0.00336331	0.00573004	0.558361	18457	0.999802	No
Vagina	139	ZBTB8OS	ENSG00000176261.15	1	32620820	32650903	-0.00452486	0.00403582	0.264509	18457	0.999802	No
Vagina	139	RBBP4	ENSG00000162521.18	1	32651142	32686211	-0.00612767	0.00249041	0.0153349	18457	0.986382	No
Vagina	139	SYNC	ENSG00000162520.14	1	32694865	32703596	-0.00414815	0.0105651	0.69531	18457	0.999802	No
Vagina	139	KIAA1522	ENSG00000162522.10	1	32741885	32774970	-0.017693	0.0102612	0.0873007	18457	0.999802	No
Vagina	139	YARS	ENSG00000134684.10	1	32775237	32818153	0.00128221	0.00569039	0.822117	18457	0.999802	No
Vagina	139	S100PBP	ENSG00000116497.17	1	32816767	32858879	0.00391737	0.00351697	0.267628	18457	0.999802	No
Vagina	139	FNDC5	ENSG00000160097.16	1	32862268	32872482	-0.0147892	0.0119819	0.219567	18457	0.999802	No
Vagina	139	HPCA	ENSG00000121905.9	1	32885994	32898441	-0.00328381	0.0153267	0.830721	18457	0.999802	No
Vagina	139	TMEM54	ENSG00000121900.18	1	32894647	32901438	-0.005445	0.00680656	0.425354	18457	0.999802	No
Vagina	139	RNF19B	ENSG00000116514.16	1	32936445	32964685	-0.00674092	0.00804116	0.40357	18457	0.999802	No
Vagina	139	AK2	ENSG00000004455.16	1	33007940	33080996	0.00129304	0.00304892	0.672274	18457	0.999802	No
Vagina	139	AZIN2	ENSG00000142920.16	1	33081104	33120530	0.0039262	0.00633864	0.536853	18457	0.999802	No
Vagina	139	TRIM62	ENSG00000116525.13	1	33145402	33182059	-0.00141762	0.00754454	0.85128	18457	0.999802	No
Vagina	139	ZNF362	ENSG00000160094.14	1	33256545	33300719	-0.00275521	0.00370414	0.458477	18457	0.999802	No
Vagina	139	RP11-415J8.7	ENSG00000270115.1	1	33261212	33261680	0.0477537	0.0210631	0.0252159	18457	0.986382	No
Vagina	139	A3GALT2	ENSG00000184389.9	1	33306766	33321098	0.0142415	0.0271137	0.600402	18457	0.999802	No
Vagina	139	PHC2	ENSG00000134686.18	1	33323623	33431052	5.09844e-05	0.00448321	0.990946	18457	0.999802	No
Vagina	139	ZSCAN20	ENSG00000121903.14	1	33472645	33496507	0.00364476	0.00720748	0.614025	18457	0.999802	No
Vagina	139	CSMD2	ENSG00000121904.17	1	33513999	34165842	0.0178188	0.0154661	0.251621	18457	0.999802	No
Vagina	139	SMIM12	ENSG00000163866.8	1	34712737	34859816	-0.00633803	0.00410009	0.124848	18457	0.999802	No
Vagina	139	GJB5	ENSG00000189280.3	1	34755047	34758512	-0.0013244	0.0127528	0.917465	18457	0.999802	No
Vagina	139	GJB4	ENSG00000189433.5	1	34759741	34763724	-0.034552	0.0166264	0.0398838	18457	0.986382	No
Vagina	139	GJB3	ENSG00000188910.7	1	34781189	34786369	0.00685221	0.0114978	0.552355	18457	0.999802	No
Vagina	139	GJA4	ENSG00000187513.8	1	34792998	34795747	0.00485395	0.0114393	0.67211	18457	0.999802	No
Vagina	139	DLGAP3	ENSG00000116544.11	1	34865436	34929585	0.0198465	0.0131484	0.133886	18457	0.999802	No
Vagina	139	TMEM35B	ENSG00000243749.1	1	34981535	34985353	-0.00120629	0.00504692	0.811512	18457	0.999802	No
Vagina	139	ZMYM6	ENSG00000163867.16	1	34986165	35031968	0.00167972	0.00329074	0.610706	18457	0.999802	No
Vagina	139	ZMYM1	ENSG00000197056.9	1	35059786	35115859	-0.00220473	0.00442727	0.619427	18457	0.999802	No
Vagina	139	SFPQ	ENSG00000116560.10	1	35176378	35193148	-0.00270998	0.00450506	0.548642	18457	0.999802	No
Vagina	139	ZMYM4	ENSG00000146463.11	1	35268967	35422058	-0.000971167	0.0030587	0.751422	18457	0.999802	No
Vagina	139	KIAA0319L	ENSG00000142687.17	1	35433490	35557413	0.00277451	0.00408936	0.498813	18457	0.999802	No
Vagina	139	NCDN	ENSG00000020129.15	1	35557473	35567274	-0.0026533	0.00516671	0.608544	18457	0.999802	No
Vagina	139	TFAP2E	ENSG00000116819.6	1	35573370	35595328	-0.000528206	0.00967039	0.956534	18457	0.999802	No
Vagina	139	PSMB2	ENSG00000126067.11	1	35599544	35641844	-0.00208483	0.00332967	0.532443	18457	0.999802	No
Vagina	139	C1orf216	ENSG00000142686.7	1	35713875	35719472	0.00565022	0.0051691	0.276606	18457	0.999802	No
Vagina	139	CLSPN	ENSG00000092853.13	1	35720218	35769967	-0.00178505	0.0213369	0.933469	18457	0.999802	No
Vagina	139	AGO4	ENSG00000134698.10	1	35808172	35857890	0.000163362	0.00494647	0.97371	18457	0.999802	No
Vagina	139	AGO1	ENSG00000092847.11	1	35869808	35930528	0.00494807	0.00403567	0.22263	18457	0.999802	No
Vagina	139	AGO3	ENSG00000126070.19	1	35930718	36072500	-0.00318101	0.00432364	0.463371	18457	0.999802	No
Vagina	139	TEKT2	ENSG00000092850.11	1	36084075	36088275	0.0120551	0.0178343	0.500407	18457	0.999802	No
Vagina	139	ADPRHL2	ENSG00000116863.10	1	36088875	36093932	-0.000851447	0.00379659	0.822941	18457	0.999802	No
Vagina	139	COL8A2	ENSG00000171812.12	1	36095236	36125220	0.0023172	0.00851433	0.785984	18457	0.999802	No
Vagina	139	TRAPPC3	ENSG00000054116.11	1	36136570	36155964	0.00227488	0.00279519	0.417381	18457	0.999802	No
Vagina	139	MAP7D1	ENSG00000116871.15	1	36155579	36180849	0.00176951	0.00456077	0.698732	18457	0.999802	No
Vagina	139	THRAP3	ENSG00000054118.13	1	36224416	36305357	-0.00287908	0.00285217	0.314849	18457	0.999802	No
Vagina	139	SH3D21	ENSG00000214193.10	1	36306387	36324886	-0.00297067	0.0108867	0.785433	18457	0.999802	No
Vagina	139	EVA1B	ENSG00000142694.6	1	36322031	36323615	0.00135617	0.00626997	0.829133	18457	0.999802	No
Vagina	139	STK40	ENSG00000196182.10	1	36339624	36385896	0.00121903	0.00517964	0.814348	18457	0.999802	No
Vagina	139	LSM10	ENSG00000181817.5	1	36391238	36397892	0.00562738	0.00430161	0.193369	18457	0.999802	No
Vagina	139	OSCP1	ENSG00000116885.18	1	36415827	36450451	0.00204998	0.00562105	0.715996	18457	0.999802	No
Vagina	139	MRPS15	ENSG00000116898.11	1	36455718	36464437	0.0018645	0.00334706	0.578553	18457	0.999802	No
Vagina	139	CSF3R	ENSG00000119535.17	1	36466043	36483278	9.94524e-05	0.0154602	0.994878	18457	0.999802	No
Vagina	139	GRIK3	ENSG00000163873.9	1	36795527	37034129	0.00579757	0.013826	0.675748	18457	0.999802	No
Vagina	139	ZC3H12A	ENSG00000163874.10	1	37474552	37484379	-0.0129456	0.0162254	0.426566	18457	0.999802	No
Vagina	139	MEAF6	ENSG00000163875.15	1	37492575	37514774	0.00306169	0.00309244	0.32419	18457	0.999802	No
Vagina	139	SNIP1	ENSG00000163877.10	1	37534449	37554344	-0.000247121	0.00434065	0.954697	18457	0.999802	No
Vagina	139	DNALI1	ENSG00000163879.10	1	37556919	37566815	-0.00840711	0.00760604	0.271289	18457	0.999802	No
Vagina	139	GNL2	ENSG00000134697.12	1	37566858	37595935	0.00321683	0.00445248	0.471441	18457	0.999802	No
Vagina	139	RSPO1	ENSG00000169218.13	1	37611350	37634923	-0.0080918	0.0110682	0.466188	18457	0.999802	No
Vagina	139	C1orf109	ENSG00000116922.14	1	37681570	37692249	-0.00576586	0.00458585	0.211143	18457	0.999802	No
Vagina	139	CDCA8	ENSG00000134690.10	1	37692418	37709719	0.0112203	0.0114172	0.327756	18457	0.999802	No
Vagina	139	EPHA10	ENSG00000183317.16	1	37713880	37765133	0.0110397	0.0164984	0.504725	18457	0.999802	No
Vagina	139	MANEAL	ENSG00000185090.14	1	37793802	37801137	-0.000415906	0.00984564	0.966377	18457	0.999802	No
Vagina	139	YRDC	ENSG00000196449.3	1	37802944	37806976	-0.0107136	0.0059974	0.0766286	18457	0.999802	No
Vagina	139	C1orf122	ENSG00000197982.13	1	37806979	37809454	-0.000240978	0.00519193	0.963059	18457	0.999802	No
Vagina	139	MTF1	ENSG00000188786.9	1	37809567	37859620	-0.00527273	0.00565949	0.353429	18457	0.999802	No
Vagina	139	INPP5B	ENSG00000204084.12	1	37861092	37947057	-0.00110042	0.0049124	0.823142	18457	0.999802	No
Vagina	139	SF3A3	ENSG00000183431.11	1	37956975	37990921	-0.00144768	0.00361958	0.689917	18457	0.999802	No
Vagina	139	FHL3	ENSG00000183386.9	1	37996770	38005606	0.000276834	0.00724094	0.969568	18457	0.999802	No
Vagina	139	UTP11	ENSG00000183520.11	1	38009258	38024824	-0.00108979	0.00431038	0.800844	18457	0.999802	No
Vagina	139	POU3F1	ENSG00000185668.7	1	38044611	38046794	-0.00428604	0.0192941	0.82459	18457	0.999802	No
Vagina	139	RP5-884C9.2	ENSG00000224592.5	1	38047314	38119025	0.00197902	0.0252557	0.937676	18457	0.999802	No
Vagina	139	RRAGC	ENSG00000116954.7	1	38838198	38859823	0.00185394	0.0047513	0.697101	18457	0.999802	No
Vagina	139	MYCBP	ENSG00000214114.8	1	38864236	38873368	-0.00778614	0.00473008	0.102429	18457	0.999802	No
Vagina	139	GJA9	ENSG00000131233.9	1	38874551	38881587	0.00125916	0.0126738	0.921029	18457	0.999802	No
Vagina	139	RHBDL2	ENSG00000158315.10	1	38885807	38941799	-0.0141139	0.00868048	0.106655	18457	0.999802	No
Vagina	139	AKIRIN1	ENSG00000174574.15	1	38991223	39006059	0.00456781	0.00538031	0.397623	18457	0.999802	No
Vagina	139	NDUFS5	ENSG00000168653.10	1	39026318	39034636	-0.00172649	0.00519915	0.740429	18457	0.999802	No
Vagina	139	MACF1	ENSG00000127603.23	1	39081316	39487177	0.00301264	0.00486908	0.537298	18457	0.999802	No
Vagina	139	BMP8A	ENSG00000183682.7	1	39491646	39525935	0.00628346	0.010777	0.560985	18457	0.999802	No
Vagina	139	PABPC4	ENSG00000090621.13	1	39560816	39576790	-0.00806638	0.00428693	0.0623727	18457	0.999802	No
Vagina	139	HEYL	ENSG00000163909.7	1	39624153	39639945	-0.0143775	0.0125122	0.252868	18457	0.999802	No
Vagina	139	HPCAL4	ENSG00000116983.12	1	39678648	39691689	0.0175072	0.0318262	0.583307	18457	0.999802	No
Vagina	139	PPIE	ENSG00000084072.16	1	39692182	39763914	-0.00494962	0.00713796	0.489419	18457	0.999802	No
Vagina	139	BMP8B	ENSG00000116985.11	1	39757182	39788861	-0.00475232	0.00927174	0.609226	18457	0.999802	No
Vagina	139	OXCT2	ENSG00000198754.5	1	39769523	39771348	0.0481791	0.0208406	0.0225386	18457	0.986382	No
Vagina	139	TRIT1	ENSG00000043514.15	1	39841022	39883511	0.00744455	0.00443818	0.0961367	18457	0.999802	No
Vagina	139	MYCL	ENSG00000116990.10	1	39895426	39902256	0.0242401	0.0141429	0.0891871	18457	0.999802	No
Vagina	139	MFSD2A	ENSG00000168389.17	1	39955112	39969968	0.00986024	0.0207369	0.635323	18457	0.999802	No
Vagina	139	CAP1	ENSG00000131236.16	1	40040233	40072649	0.000202677	0.00362196	0.955471	18457	0.999802	No
Vagina	139	PPT1	ENSG00000131238.16	1	40072705	40097703	-0.00206765	0.00402686	0.608595	18457	0.999802	No
Vagina	139	RLF	ENSG00000117000.8	1	40161373	40240921	-0.00259535	0.00577377	0.653897	18457	0.999802	No
Vagina	139	ZMPSTE24	ENSG00000084073.8	1	40258107	40294184	-0.00136586	0.00474271	0.773864	18457	0.999802	No
Vagina	139	COL9A2	ENSG00000049089.13	1	40300487	40317294	-0.0264678	0.0110144	0.0178319	18457	0.986382	No
Vagina	139	SMAP2	ENSG00000084070.11	1	40344850	40423326	-0.000263279	0.00544498	0.961518	18457	0.999802	No
Vagina	139	ZFP69B	ENSG00000187801.14	1	40450107	40463718	-0.00997607	0.0115763	0.39058	18457	0.999802	No
Vagina	139	ZFP69	ENSG00000187815.9	1	40477215	40496343	0.00466629	0.00598853	0.437432	18457	0.999802	No
Vagina	139	EXO5	ENSG00000164002.11	1	40508741	40516556	0.00495892	0.00647655	0.445413	18457	0.999802	No
Vagina	139	ZNF684	ENSG00000117010.15	1	40531561	40548169	0.00441538	0.00654971	0.501555	18457	0.999802	No
Vagina	139	RIMS3	ENSG00000117016.9	1	40620679	40665657	-0.007863	0.0100396	0.435093	18457	0.999802	No
Vagina	139	NFYC	ENSG00000066136.20	1	40692067	40771603	-0.00831509	0.00281154	0.00375339	18457	0.985433	No
Vagina	139	KCNQ4	ENSG00000117013.14	1	40784012	40840452	-0.00462095	0.00959571	0.631015	18457	0.999802	No
Vagina	139	CITED4	ENSG00000179862.6	1	40861051	40862366	-0.0138369	0.0116665	0.23801	18457	0.999802	No
Vagina	139	CTPS1	ENSG00000171793.13	1	40979335	41012565	-0.00203603	0.00891514	0.819751	18457	0.999802	No
Vagina	139	SLFNL1	ENSG00000171790.15	1	41020226	41023237	-0.0329743	0.0138636	0.0190032	18457	0.986382	No
Vagina	139	SCMH1	ENSG00000010803.16	1	41027200	41242116	-0.00136849	0.0040383	0.735309	18457	0.999802	No
Vagina	139	RP11-399E6.1	ENSG00000235358.1	1	41242373	41284861	0.0109063	0.0255585	0.670369	18457	0.999802	No
Vagina	139	FOXO6	ENSG00000204060.6	1	41361922	41383590	-0.015032	0.00894543	0.0955457	18457	0.999802	No
Vagina	139	EDN2	ENSG00000127129.9	1	41478775	41484673	-0.0051843	0.0379209	0.891492	18457	0.999802	No
Vagina	139	HIVEP3	ENSG00000127124.14	1	41506365	42035925	0.00244221	0.00845183	0.773126	18457	0.999802	No
Vagina	139	FOXJ3	ENSG00000198815.8	1	42176539	42335877	-1.32542e-05	0.00300831	0.996492	18457	0.999802	No
Vagina	139	RIMKLA	ENSG00000177181.14	1	42380795	42422578	-0.0111741	0.0192589	0.562892	18457	0.999802	No
Vagina	139	ZMYND12	ENSG00000066185.12	1	42430329	42456116	-0.011385	0.0146883	0.439841	18457	0.999802	No
Vagina	139	PPCS	ENSG00000127125.8	1	42456268	42460414	0.00092955	0.0045608	0.838854	18457	0.999802	No
Vagina	139	CCDC30	ENSG00000186409.14	1	42463330	42654664	0.00511206	0.00624	0.414315	18457	0.999802	No
Vagina	139	PPIH	ENSG00000171960.10	1	42658425	42676758	-0.00448481	0.00452296	0.323457	18457	0.999802	No
Vagina	139	RP5-994D16.3	ENSG00000234917.2	1	42678735	42681659	0.0040312	0.0137739	0.770293	18457	0.999802	No
Vagina	139	YBX1	ENSG00000065978.18	1	42682427	42702349	-0.00112865	0.00390147	0.772873	18457	0.999802	No
Vagina	139	CLDN19	ENSG00000164007.10	1	42733093	42740254	-0.00712372	0.0326596	0.827715	18457	0.999802	No
Vagina	139	P3H1	ENSG00000117385.15	1	42746335	42767084	0.00388064	0.00433162	0.372153	18457	0.999802	No
Vagina	139	C1orf50	ENSG00000164008.14	1	42767269	42775747	-0.00119648	0.00493399	0.80882	18457	0.999802	No
Vagina	139	TMEM269	ENSG00000274386.5	1	42785007	42816619	-0.00102695	0.011098	0.926432	18457	0.999802	No
Vagina	139	SVBP	ENSG00000177868.11	1	42807052	42816804	-0.00479777	0.00510484	0.349233	18457	0.999802	No
Vagina	139	ERMAP	ENSG00000164010.13	1	42817124	42844989	0.00202303	0.00678958	0.766261	18457	0.999802	No
Vagina	139	ZNF691	ENSG00000164011.17	1	42846573	42852477	-0.00584237	0.00578554	0.314665	18457	0.999802	No
Vagina	139	SLC2A1	ENSG00000117394.20	1	42925375	42959048	-0.00648165	0.0149014	0.664385	18457	0.999802	No
Vagina	139	SLC2A1-AS1	ENSG00000227533.5	1	42959295	42983358	-0.00413747	0.0171438	0.809715	18457	0.999802	No
Vagina	139	RP5-848E13.4	ENSG00000283973.1	1	42959578	42961864	-0.00116809	0.0250921	0.96295	18457	0.999802	No
Vagina	139	FAM183A	ENSG00000186973.10	1	43145153	43156396	0.0393243	0.0173302	0.0250934	18457	0.986382	No
Vagina	139	EBNA1BP2	ENSG00000117395.12	1	43164175	43270936	0.0012983	0.00512827	0.800584	18457	0.999802	No
Vagina	139	CFAP57	ENSG00000243710.7	1	43172864	43254358	-0.00573339	0.0241496	0.812753	18457	0.999802	No
Vagina	139	TMEM125	ENSG00000179178.10	1	43269994	43274002	-0.0137881	0.0124848	0.27169	18457	0.999802	No
Vagina	139	C1orf210	ENSG00000253313.5	1	43281883	43285617	0.0110784	0.01047	0.292187	18457	0.999802	No
Vagina	139	TIE1	ENSG00000066056.13	1	43300993	43323108	-0.0129966	0.00753894	0.0873626	18457	0.999802	No
Vagina	139	MPL	ENSG00000117400.16	1	43337849	43352772	0.0050847	0.0160545	0.752024	18457	0.999802	No
Vagina	139	CDC20	ENSG00000117399.13	1	43358955	43363203	-0.00613551	0.0186845	0.743215	18457	0.999802	No
Vagina	139	ELOVL1	ENSG00000066322.14	1	43363397	43368074	-0.0101078	0.00483866	0.0388783	18457	0.986382	No
Vagina	139	MED8	ENSG00000159479.16	1	43383917	43389808	-0.00719335	0.00377862	0.0594062	18457	0.999802	No
Vagina	139	SZT2	ENSG00000198198.15	1	43389882	43454247	0.000314322	0.00404355	0.938172	18457	0.999802	No
Vagina	139	PTPRF	ENSG00000142949.16	1	43525187	43623666	-0.00863505	0.00665738	0.197161	18457	0.999802	No
Vagina	139	KDM4A	ENSG00000066135.12	1	43650158	43705515	0.00321827	0.0037962	0.398303	18457	0.999802	No
Vagina	139	ST3GAL3	ENSG00000126091.19	1	43705824	43931165	0.00306138	0.00447154	0.494928	18457	0.999802	No
Vagina	139	ARTN	ENSG00000117407.16	1	43933320	43937241	-0.0227086	0.0149205	0.130714	18457	0.999802	No
Vagina	139	IPO13	ENSG00000117408.10	1	43946939	43968022	0.00563145	0.00467462	0.230755	18457	0.999802	No
Vagina	139	DPH2	ENSG00000132768.13	1	43970000	43973369	-0.003593	0.00638192	0.574515	18457	0.999802	No
Vagina	139	ATP6V0B	ENSG00000117410.13	1	43974487	43978295	0.0002174	0.00362904	0.952333	18457	0.999802	No
Vagina	139	B4GALT2	ENSG00000117411.16	1	43978943	43991170	0.00671545	0.00568675	0.24004	18457	0.999802	No
Vagina	139	CCDC24	ENSG00000159214.12	1	43991359	43996482	0.00784663	0.00786954	0.320779	18457	0.999802	No
Vagina	139	SLC6A9	ENSG00000196517.11	1	43991500	44031467	0.0144604	0.0128864	0.2641	18457	0.999802	No
Vagina	139	RP5-1198O20.4	ENSG00000230615.6	1	44030443	44115913	-0.00407141	0.0146064	0.780935	18457	0.999802	No
Vagina	139	KLF17	ENSG00000171872.4	1	44118850	44135140	-0.0155467	0.0281298	0.581537	18457	0.999802	No
Vagina	139	DMAP1	ENSG00000178028.13	1	44213455	44220681	0.00318663	0.00363183	0.382059	18457	0.999802	No
Vagina	139	ERI3	ENSG00000117419.14	1	44221070	44355260	-0.00162922	0.00297982	0.585592	18457	0.999802	No
Vagina	139	RNF220	ENSG00000187147.17	1	44405194	44651724	0.0033788	0.00359834	0.349671	18457	0.999802	No
Vagina	139	TMEM53	ENSG00000126106.13	1	44635238	44674555	-0.00548384	0.00490104	0.265468	18457	0.999802	No
Vagina	139	C1orf228	ENSG00000198520.10	1	44674713	44725591	-0.0306598	0.0128333	0.0184898	18457	0.986382	No
Vagina	139	KIF2C	ENSG00000142945.12	1	44739818	44767767	-0.000418924	0.0127122	0.973767	18457	0.999802	No
Vagina	139	RPS8	ENSG00000142937.11	1	44775251	44778779	-0.00117566	0.0045946	0.798494	18457	0.999802	No
Vagina	139	BEST4	ENSG00000142959.4	1	44783585	44787705	-0.0117298	0.0114123	0.306154	18457	0.999802	No
Vagina	139	PLK3	ENSG00000173846.12	1	44800225	44805912	-0.0161825	0.0107457	0.134774	18457	0.999802	No
Vagina	139	TCTEX1D4	ENSG00000188396.3	1	44805991	44806675	-0.0250954	0.0272672	0.359283	18457	0.999802	No
Vagina	139	BTBD19	ENSG00000222009.8	1	44808482	44814129	-0.0114577	0.0103523	0.270659	18457	0.999802	No
Vagina	139	PTCH2	ENSG00000117425.13	1	44819844	44843063	-0.0222131	0.00973684	0.0243367	18457	0.986382	No
Vagina	139	EIF2B3	ENSG00000070785.16	1	44850522	44986722	0.00998909	0.00554136	0.0740184	18457	0.999802	No
Vagina	139	HECTD3	ENSG00000126107.14	1	45002540	45011329	-0.000775771	0.00392688	0.843737	18457	0.999802	No
Vagina	139	UROD	ENSG00000126088.13	1	45012147	45015575	0.000114923	0.00364278	0.974886	18457	0.999802	No
Vagina	139	ZSWIM5	ENSG00000162415.6	1	45016399	45306209	-0.00707116	0.0071167	0.322468	18457	0.999802	No
Vagina	139	LINC01144	ENSG00000281912.1	1	45303910	45305619	-0.0217891	0.00976781	0.0276076	18457	0.986382	No
Vagina	139	HPDL	ENSG00000186603.5	1	45326905	45328533	-0.02094	0.0171592	0.224793	18457	0.999802	No
Vagina	139	MUTYH	ENSG00000132781.17	1	45329163	45338656	0.000666238	0.00391185	0.865058	18457	0.999802	No
Vagina	139	TOE1	ENSG00000132773.11	1	45339670	45343882	-0.00670541	0.00490428	0.174166	18457	0.999802	No
Vagina	139	TESK2	ENSG00000070759.16	1	45343976	45491166	-0.003654	0.00656746	0.579014	18457	0.999802	No
Vagina	139	CCDC163	ENSG00000280670.2	1	45493866	45500052	0.0251199	0.0215287	0.245659	18457	0.999802	No
Vagina	139	MMACHC	ENSG00000132763.14	1	45500080	45513382	-0.00231941	0.00610317	0.70461	18457	0.999802	No
Vagina	139	PRDX1	ENSG00000117450.13	1	45514507	45523047	-0.00451929	0.00489828	0.358099	18457	0.999802	No
Vagina	139	AKR1A1	ENSG00000117448.13	1	45550543	45570049	0.00211665	0.00409632	0.606328	18457	0.999802	No
Vagina	139	NASP	ENSG00000132780.16	1	45583846	45618904	-0.00208509	0.00402898	0.605769	18457	0.999802	No
Vagina	139	CCDC17	ENSG00000159588.14	1	45620044	45624057	0.00891897	0.00712902	0.213401	18457	0.999802	No
Vagina	139	GPBP1L1	ENSG00000159592.10	1	45627304	45687146	-0.00395592	0.00255018	0.123548	18457	0.999802	No
Vagina	139	TMEM69	ENSG00000159596.6	1	45687214	45694323	-0.00777228	0.00392467	0.0500093	18457	0.999802	No
Vagina	139	IPP	ENSG00000197429.10	1	45694444	45750650	-0.00476987	0.00494366	0.336613	18457	0.999802	No
Vagina	139	MAST2	ENSG00000086015.20	1	45786987	46036124	0.00326091	0.0060177	0.588928	18457	0.999802	No
Vagina	139	PIK3R3	ENSG00000117461.14	1	46040140	46133036	0.00922083	0.0127222	0.470033	18457	0.999802	No
Vagina	139	TSPAN1	ENSG00000117472.9	1	46175073	46185958	-0.0308813	0.0153427	0.0464356	18457	0.993816	No
Vagina	139	POMGNT1	ENSG00000085998.13	1	46188682	46198443	0.00604334	0.00434265	0.166676	18457	0.999802	No
Vagina	139	LURAP1	ENSG00000171357.5	1	46203334	46221261	0.00726516	0.00841644	0.389788	18457	0.999802	No
Vagina	139	RAD54L	ENSG00000085999.11	1	46247688	46274717	0.00632438	0.0117916	0.592738	18457	0.999802	No
Vagina	139	LRRC41	ENSG00000132128.16	1	46261196	46303608	-0.00164045	0.00313503	0.601779	18457	0.999802	No
Vagina	139	UQCRH	ENSG00000173660.11	1	46303631	46316776	0.00538406	0.00497196	0.281086	18457	0.999802	No
Vagina	139	NSUN4	ENSG00000117481.10	1	46340177	46365152	-9.65984e-05	0.00349538	0.978	18457	0.999802	No
Vagina	139	FAAH	ENSG00000117480.15	1	46394265	46413848	-0.0112081	0.00632877	0.0791676	18457	0.999802	No
Vagina	139	MKNK1	ENSG00000079277.19	1	46557408	46604294	-6.99308e-05	0.00373829	0.985107	18457	0.999802	No
Vagina	139	MOB3C	ENSG00000142961.14	1	46607715	46616891	0.00546053	0.00456495	0.234043	18457	0.999802	No
Vagina	139	ATPAF1	ENSG00000123472.12	1	46632737	46673867	-0.00745712	0.00325582	0.0237893	18457	0.986382	No
Vagina	139	TEX38	ENSG00000186118.8	1	46668855	46673553	0.0142209	0.0269076	0.598149	18457	0.999802	No
Vagina	139	EFCAB14	ENSG00000159658.10	1	46675159	46719064	-0.00405202	0.00308323	0.191346	18457	0.999802	No
Vagina	139	CYP4B1	ENSG00000142973.13	1	46757838	46819413	0.0131245	0.018119	0.470298	18457	0.999802	No
Vagina	139	CYP4A11	ENSG00000187048.12	1	46929177	46941484	0.0214311	0.0220086	0.332185	18457	0.999802	No
Vagina	139	CYP4X1	ENSG00000186377.7	1	47023568	47050751	-0.000763118	0.0131979	0.95399	18457	0.999802	No
Vagina	139	CYP4Z1	ENSG00000186160.4	1	47067488	47118319	0.0403654	0.0226274	0.0770296	18457	0.999802	No
Vagina	139	CYP4A22-AS1	ENSG00000225506.2	1	47096653	47179249	-0.0172104	0.0266585	0.519811	18457	0.999802	No
Vagina	139	CYP4A22	ENSG00000162365.11	1	47137435	47149741	-0.0133318	0.0311427	0.669375	18457	0.999802	No
Vagina	139	PDZK1IP1	ENSG00000162366.7	1	47183593	47191044	-0.00888453	0.0174691	0.612	18457	0.999802	No
Vagina	139	TAL1	ENSG00000162367.11	1	47216290	47232220	-0.00371542	0.00834255	0.656884	18457	0.999802	No
Vagina	139	STIL	ENSG00000123473.15	1	47250139	47314147	-0.0077924	0.00821803	0.344978	18457	0.999802	No
Vagina	139	CMPK1	ENSG00000162368.13	1	47333797	47378839	0.00355114	0.00413175	0.391835	18457	0.999802	No
Vagina	139	FOXE3	ENSG00000186790.5	1	47416072	47418052	0.0340383	0.0314583	0.281472	18457	0.999802	No
Vagina	139	FOXD2	ENSG00000186564.5	1	47436017	47440691	-0.0224765	0.0142364	0.117082	18457	0.999802	No
Vagina	139	TRABD2B	ENSG00000269113.3	1	47760528	47996895	0.00190876	0.0109976	0.86251	18457	0.999802	No
Vagina	139	RP11-330M19.1	ENSG00000225028.1	1	47818066	47820237	-0.0378818	0.0252525	0.136276	18457	0.999802	No
Vagina	139	SLC5A9	ENSG00000117834.12	1	48222685	48248644	0.0150348	0.0119851	0.212175	18457	0.999802	No
Vagina	139	SPATA6	ENSG00000132122.11	1	48295372	48472208	-0.000246149	0.00502287	0.960998	18457	0.999802	No
Vagina	139	BEND5	ENSG00000162373.12	1	48727523	48776969	-0.0146108	0.00669815	0.0311607	18457	0.986382	No
Vagina	139	FAF1	ENSG00000185104.19	1	50437028	50960263	-0.00185529	0.00369815	0.616835	18457	0.999802	No
Vagina	139	CDKN2C	ENSG00000123080.10	1	50960745	50974633	0.00968402	0.00721396	0.182066	18457	0.999802	No
Vagina	139	LINC01562	ENSG00000203356.2	1	51195095	51235096	-0.00254578	0.0231491	0.912619	18457	0.999802	No
Vagina	139	RNF11	ENSG00000123091.4	1	51236271	51273455	0.00307743	0.0041786	0.462917	18457	0.999802	No
Vagina	139	TTC39A	ENSG00000085831.15	1	51287258	51345116	-0.0154717	0.0149335	0.302318	18457	0.999802	No
Vagina	139	EPS15	ENSG00000085832.16	1	51354263	51519328	-0.00229202	0.00394301	0.562165	18457	0.999802	No
Vagina	139	OSBPL9	ENSG00000117859.18	1	51577179	51788469	-0.00692296	0.00452426	0.12867	18457	0.999802	No
Vagina	139	NRDC	ENSG00000078618.21	1	51789191	51878937	0.00221839	0.00264194	0.4028	18457	0.999802	No
Vagina	139	RAB3B	ENSG00000169213.6	1	51907956	51990764	-0.00261299	0.0258276	0.919588	18457	0.999802	No
Vagina	139	TXNDC12	ENSG00000117862.11	1	52020131	52056124	-0.00560237	0.00317211	0.0799813	18457	0.999802	No
Vagina	139	KTI12	ENSG00000198841.3	1	52032103	52033390	-0.00934536	0.00649316	0.152746	18457	0.999802	No
Vagina	139	BTF3L4	ENSG00000134717.17	1	52056172	52090716	-0.00304919	0.00295794	0.304738	18457	0.999802	No
Vagina	139	ZFYVE9	ENSG00000157077.14	1	52142094	52346686	0.00352919	0.00369499	0.341482	18457	0.999802	No
Vagina	139	CC2D1B	ENSG00000154222.14	1	52345723	52366193	-0.000739299	0.00382574	0.847103	18457	0.999802	No
Vagina	139	ORC1	ENSG00000085840.12	1	52372829	52404459	-0.0167491	0.0126071	0.186584	18457	0.999802	No
Vagina	139	PRPF38A	ENSG00000134748.12	1	52404564	52420839	-0.00568934	0.00321143	0.0790661	18457	0.999802	No
Vagina	139	ZCCHC11	ENSG00000134744.13	1	52408282	52553487	-0.00481542	0.00399182	0.230127	18457	0.999802	No
Vagina	139	GPX7	ENSG00000116157.5	1	52602372	52609051	-0.0190369	0.00717521	0.00908225	18457	0.986382	No
Vagina	139	FAM159A	ENSG00000182183.14	1	52633344	52669683	-0.0236367	0.0160339	0.143121	18457	0.999802	No
Vagina	139	COA7	ENSG00000162377.5	1	52684451	52698366	-0.00732347	0.00663201	0.271746	18457	0.999802	No
Vagina	139	ZYG11B	ENSG00000162378.12	1	52726467	52827342	0.00399093	0.00368731	0.281326	18457	0.999802	No
Vagina	139	ZYG11A	ENSG00000203995.9	1	52842511	52894998	0.0131093	0.0145884	0.370708	18457	0.999802	No
Vagina	139	ECHDC2	ENSG00000121310.16	1	52895910	52927212	0.000221598	0.0044912	0.960732	18457	0.999802	No
Vagina	139	SCP2	ENSG00000116171.17	1	52927229	53051703	0.00463348	0.00379213	0.224214	18457	0.999802	No
Vagina	139	PODN	ENSG00000174348.13	1	53062052	53085134	-0.00281633	0.00873689	0.747763	18457	0.999802	No
Vagina	139	SLC1A7	ENSG00000162383.11	1	53087179	53142632	0.000627467	0.00959561	0.947974	18457	0.999802	No
Vagina	139	CPT2	ENSG00000157184.6	1	53196429	53214098	-0.0249734	0.0072457	0.000789225	18457	0.826951	No
Vagina	139	C1orf123	ENSG00000162384.13	1	53214198	53220617	0.000205068	0.0035028	0.953415	18457	0.999802	No
Vagina	139	MAGOH	ENSG00000162385.10	1	53226892	53238609	-0.00467663	0.00475075	0.326952	18457	0.999802	No
Vagina	139	LRP8	ENSG00000157193.15	1	53242364	53328070	-0.0132862	0.0118307	0.263724	18457	0.999802	No
Vagina	139	GLIS1	ENSG00000174332.5	1	53506237	53738106	-0.00321628	0.0131889	0.807765	18457	0.999802	No
Vagina	139	NDC1	ENSG00000058804.11	1	53765460	53838860	-0.00737119	0.00508758	0.150051	18457	0.999802	No
Vagina	139	YIPF1	ENSG00000058799.14	1	53851719	53889834	-0.00288808	0.00363973	0.429101	18457	0.999802	No
Vagina	139	DIO1	ENSG00000211452.10	1	53891239	53911086	0.0106847	0.0161584	0.509755	18457	0.999802	No
Vagina	139	HSPB11	ENSG00000081870.11	1	53916574	53945929	0.00113591	0.00409201	0.781815	18457	0.999802	No
Vagina	139	LRRC42	ENSG00000116212.14	1	53946077	53968168	0.00203717	0.00382785	0.595599	18457	0.999802	No
Vagina	139	LDLRAD1	ENSG00000203985.10	1	54007299	54018186	-0.0322702	0.0342532	0.348079	18457	0.999802	No
Vagina	139	TMEM59	ENSG00000116209.11	1	54026681	54053504	-0.00152	0.00366958	0.679474	18457	0.999802	No
Vagina	139	TCEANC2	ENSG00000116205.12	1	54053587	54112519	0.00863099	0.00588268	0.145008	18457	0.999802	No
Vagina	139	CDCP2	ENSG00000157211.11	1	54132968	54153770	0.0220397	0.0188091	0.243673	18457	0.999802	No
Vagina	139	CYB5RL	ENSG00000215883.10	1	54169651	54200036	-0.00307365	0.00580683	0.597589	18457	0.999802	No
Vagina	139	MRPL37	ENSG00000116221.15	1	54184041	54225431	-0.00131143	0.00291057	0.653128	18457	0.999802	No
Vagina	139	SSBP3	ENSG00000157216.15	1	54225465	54413479	-0.00870798	0.00496515	0.0820797	18457	0.999802	No
Vagina	139	RP5-866L20.1	ENSG00000235741.1	1	54516412	54517259	0.00251631	0.0223908	0.910714	18457	0.999802	No
Vagina	139	ACOT11	ENSG00000162390.17	1	54542257	54639192	-0.00749753	0.0083059	0.368553	18457	0.999802	No
Vagina	139	FAM151A	ENSG00000162391.11	1	54610412	54623556	-0.00566753	0.0147051	0.700631	18457	0.999802	No
Vagina	139	MROH7	ENSG00000184313.19	1	54641754	54710266	0.00368546	0.00968603	0.70427	18457	0.999802	No
Vagina	139	TTC4	ENSG00000243725.6	1	54715822	54742657	-0.00344147	0.00407533	0.400134	18457	0.999802	No
Vagina	139	PARS2	ENSG00000162396.5	1	54756898	54764514	-0.00911734	0.00641525	0.157919	18457	0.999802	No
Vagina	139	TTC22	ENSG00000006555.10	1	54779712	54801267	-0.0284178	0.0117992	0.0175819	18457	0.986382	No
Vagina	139	LEXM	ENSG00000162398.11	1	54806063	54842252	-0.0376529	0.0176785	0.0352777	18457	0.986382	No
Vagina	139	DHCR24	ENSG00000116133.11	1	54849633	54887218	0.00212195	0.0121417	0.861566	18457	0.999802	No
Vagina	139	TMEM61	ENSG00000143001.4	1	54980792	54992293	0.0015541	0.0255018	0.95151	18457	0.999802	No
Vagina	139	PCSK9	ENSG00000169174.10	1	55039548	55064852	0.0312319	0.021939	0.157229	18457	0.999802	No
Vagina	139	USP24	ENSG00000162402.13	1	55066359	55215113	0.000383288	0.00291342	0.895559	18457	0.999802	No
Vagina	139	RP11-90C4.1	ENSG00000234810.2	1	55581037	55868248	0.0135559	0.020441	0.508526	18457	0.999802	No
Vagina	139	RP11-504A18.1	ENSG00000260971.3	1	56248294	56258571	-0.00198334	0.0149727	0.894845	18457	0.999802	No
Vagina	139	PLPP3	ENSG00000162407.8	1	56494747	56645301	-0.00670333	0.00926272	0.470701	18457	0.999802	No
Vagina	139	PRKAA2	ENSG00000162409.10	1	56645322	56715335	-0.0166284	0.0090023	0.0672553	18457	0.999802	No
Vagina	139	C1orf168	ENSG00000187889.12	1	56718804	56819696	0.0104404	0.0283458	0.713298	18457	0.999802	No
Vagina	139	DAB1	ENSG00000173406.15	1	56994778	58343403	-0.0140402	0.0189265	0.459677	18457	0.999802	No
Vagina	139	OMA1	ENSG00000162600.11	1	58415384	58546802	-0.0043347	0.00526772	0.412251	18457	0.999802	No
Vagina	139	TACSTD2	ENSG00000184292.6	1	58575423	58577773	0.0154001	0.0110016	0.164215	18457	0.999802	No
Vagina	139	MYSM1	ENSG00000162601.9	1	58654739	58700092	-0.00250721	0.00439124	0.569124	18457	0.999802	No
Vagina	139	RP11-63G10.4	ENSG00000283445.1	1	58715609	58771295	0.0025931	0.0147815	0.861046	18457	0.999802	No
Vagina	139	JUN	ENSG00000177606.6	1	58780788	58784327	-0.0112929	0.0132536	0.395921	18457	0.999802	No
Vagina	139	LINC01135	ENSG00000234807.5	1	58785160	58899594	-0.0115212	0.0172977	0.506686	18457	0.999802	No
Vagina	139	RP11-63G10.3	ENSG00000272226.1	1	58812808	58813342	-0.0103802	0.022059	0.638829	18457	0.999802	No
Vagina	139	RP4-794H19.1	ENSG00000232453.6	1	58882868	58903747	-0.00267089	0.0106314	0.80208	18457	0.999802	No
Vagina	139	LINC01358	ENSG00000237352.3	1	58933643	59240555	-0.00862834	0.019611	0.660767	18457	0.999802	No
Vagina	139	RP11-467C18.1	ENSG00000270457.1	1	59289303	59289640	-0.0171116	0.0231503	0.461294	18457	0.999802	No
Vagina	139	FGGY	ENSG00000172456.17	1	59296638	59810647	0.000622424	0.0070446	0.929746	18457	0.999802	No
Vagina	139	HOOK1	ENSG00000134709.10	1	59814786	59876378	0.0107527	0.0116625	0.358434	18457	0.999802	No
Vagina	139	CYP2J2	ENSG00000134716.9	1	59893308	59926790	0.00680178	0.0134023	0.612752	18457	0.999802	No
Vagina	139	LINC01748	ENSG00000226476.3	1	60515716	60640491	0.0196715	0.0227092	0.388136	18457	0.999802	No
Vagina	139	RP11-436K8.1	ENSG00000231252.2	1	60659631	60867998	-0.0127196	0.0269518	0.637851	18457	0.999802	No
Vagina	139	NFIA	ENSG00000162599.15	1	60865259	61462793	0.00684404	0.00491554	0.166464	18457	0.999802	No
Vagina	139	TM2D1	ENSG00000162604.12	1	61681046	61725423	-8.19181e-05	0.00374088	0.982567	18457	0.999802	No
Vagina	139	RP11-430G17.3	ENSG00000271200.1	1	61741998	61742424	0.0123786	0.0197662	0.532372	18457	0.999802	No
Vagina	139	PATJ	ENSG00000132849.19	1	61742477	62178675	-0.00314494	0.00588345	0.593983	18457	0.999802	No
Vagina	139	L1TD1	ENSG00000240563.1	1	62194831	62212328	0.0344924	0.0388321	0.376233	18457	0.999802	No
Vagina	139	KANK4	ENSG00000132854.18	1	62236979	62319414	-0.0268701	0.0211338	0.206097	18457	0.999802	No
Vagina	139	USP1	ENSG00000162607.12	1	62436297	62451804	-0.0020831	0.00382807	0.587363	18457	0.999802	No
Vagina	139	DOCK7	ENSG00000116641.17	1	62454298	62688368	0.0019385	0.00361682	0.592997	18457	0.999802	No
Vagina	139	ANGPTL3	ENSG00000132855.4	1	62597487	62606159	-0.00797412	0.0190155	0.675731	18457	0.999802	No
Vagina	139	ATG4C	ENSG00000125703.14	1	62784135	62865513	0.00476638	0.00487972	0.330697	18457	0.999802	No
Vagina	139	FOXD3	ENSG00000187140.5	1	63323041	63325126	0.00211136	0.0182734	0.908213	18457	0.999802	No
Vagina	139	ALG6	ENSG00000088035.15	1	63367590	63438562	-0.00206002	0.00538572	0.702787	18457	0.999802	No
Vagina	139	ITGB3BP	ENSG00000142856.16	1	63440770	63529186	0.0182391	0.00854113	0.0348099	18457	0.986382	No
Vagina	139	EFCAB7	ENSG00000203965.12	1	63523503	63572693	0.00641242	0.00460042	0.165996	18457	0.999802	No
Vagina	139	PGM1	ENSG00000079739.15	1	63593276	63660245	0.0126524	0.00595508	0.0357211	18457	0.986382	No
Vagina	139	ROR1	ENSG00000185483.11	1	63774022	64181498	0.00338323	0.0102198	0.741201	18457	0.999802	No
Vagina	139	CACHD1	ENSG00000158966.13	1	64470792	64693058	-0.00346507	0.00696603	0.619824	18457	0.999802	No
Vagina	139	RAVER2	ENSG00000162437.14	1	64745095	64833228	0.0039151	0.00454108	0.390367	18457	0.999802	No
Vagina	139	JAK1	ENSG00000162434.11	1	64833233	64966504	-0.00184499	0.00294378	0.53205	18457	0.999802	No
Vagina	139	RP4-535B20.4	ENSG00000272506.1	1	65003470	65004087	-0.0436057	0.0210246	0.0402705	18457	0.986382	No
Vagina	139	RP4-535B20.1	ENSG00000231485.1	1	65066627	65067737	0.00734042	0.0227961	0.748025	18457	0.999802	No
Vagina	139	AK4	ENSG00000162433.14	1	65147549	65232145	-0.00486982	0.00859309	0.571994	18457	0.999802	No
Vagina	139	DNAJC6	ENSG00000116675.15	1	65248219	65415815	0.00876385	0.0101057	0.387596	18457	0.999802	No
Vagina	139	LEPROT	ENSG00000213625.8	1	65420587	65436007	-0.00282479	0.00338945	0.406315	18457	0.999802	No
Vagina	139	LEPR	ENSG00000116678.19	1	65525689	65641559	-0.00553279	0.0105462	0.600838	18457	0.999802	No
Vagina	139	PDE4B	ENSG00000184588.17	1	65792514	66374579	-0.00124132	0.010914	0.909641	18457	0.999802	No
Vagina	139	SGIP1	ENSG00000118473.21	1	66533383	66748299	-0.0257733	0.0115461	0.0275047	18457	0.986382	No
Vagina	139	TCTEX1D1	ENSG00000152760.9	1	66752460	66778787	0.010183	0.0197471	0.607058	18457	0.999802	No
Vagina	139	WDR78	ENSG00000152763.16	1	66812885	66924887	0.00670165	0.00730201	0.360621	18457	0.999802	No
Vagina	139	MIER1	ENSG00000198160.14	1	66924895	66988619	0.00143965	0.00416576	0.73027	18457	0.999802	No
Vagina	139	SLC35D1	ENSG00000116704.7	1	66999332	67054099	0.000855261	0.00560568	0.879	18457	0.999802	No
Vagina	139	IL12RB2	ENSG00000081985.10	1	67307364	67396900	-0.00401148	0.0133389	0.764151	18457	0.999802	No
Vagina	139	SERBP1	ENSG00000142864.14	1	67407810	67430415	-0.0021285	0.00332215	0.52297	18457	0.999802	No
Vagina	139	GADD45A	ENSG00000116717.11	1	67685061	67688338	-0.00219569	0.00990174	0.824897	18457	0.999802	No
Vagina	139	GNG12	ENSG00000172380.5	1	67701466	67833467	-0.00228672	0.00387594	0.556342	18457	0.999802	No
Vagina	139	DIRAS3	ENSG00000162595.5	1	68045962	68051631	-0.0175096	0.0144029	0.226547	18457	0.999802	No
Vagina	139	WLS	ENSG00000116729.13	1	68098473	68233120	-0.00540101	0.00461553	0.244306	18457	0.999802	No
Vagina	139	RPE65	ENSG00000116745.6	1	68428822	68449959	0.0397001	0.0335869	0.239599	18457	0.999802	No
Vagina	139	DEPDC1	ENSG00000024526.16	1	68474152	68497221	0.0243998	0.0176483	0.169434	18457	0.999802	No
Vagina	139	LRRC7	ENSG00000033122.18	1	69568398	70151945	-0.00750069	0.0128754	0.56131	18457	0.999802	No
Vagina	139	LRRC40	ENSG00000066557.5	1	70144805	70205620	-0.00549128	0.00463311	0.23833	18457	0.999802	No
Vagina	139	SRSF11	ENSG00000116754.13	1	70205682	70253052	0.00447378	0.00364848	0.222584	18457	0.999802	No
Vagina	139	ANKRD13C	ENSG00000118454.12	1	70260588	70354734	-0.00193325	0.00326314	0.554692	18457	0.999802	No
Vagina	139	HHLA3	ENSG00000197568.13	1	70354805	70385339	-0.0199708	0.00638349	0.0022179	18457	0.967322	No
Vagina	139	CTH	ENSG00000116761.11	1	70411218	70439851	-0.00410201	0.0139956	0.769971	18457	0.999802	No
Vagina	139	RP11-42O15.3	ENSG00000271992.1	1	70445071	70445536	-0.00917113	0.0203311	0.65276	18457	0.999802	No
Vagina	139	PTGER3	ENSG00000050628.20	1	70852353	71047808	0.0115886	0.0156228	0.459712	18457	0.999802	No
Vagina	139	ZRANB2	ENSG00000132485.13	1	71063291	71081297	0.00360846	0.00417393	0.38907	18457	0.999802	No
Vagina	139	NEGR1	ENSG00000172260.14	1	71395940	72282734	0.000937803	0.00993777	0.924979	18457	0.999802	No
Vagina	139	RP4-660H19.1	ENSG00000225087.1	1	72748921	72899140	0.0404889	0.0344828	0.242708	18457	0.999802	No
Vagina	139	LRRIQ3	ENSG00000162620.15	1	74026015	74198187	-0.0366776	0.0245301	0.137552	18457	0.999802	No
Vagina	139	FPGT	ENSG00000254685.6	1	74198212	74234086	0.00176373	0.00459043	0.701515	18457	0.999802	No
Vagina	139	TNNI3K	ENSG00000116783.14	1	74235401	74544428	0.0139821	0.00963889	0.149569	18457	0.999802	No
Vagina	139	ERICH3	ENSG00000178965.13	1	74568111	74673738	0.0258932	0.0293515	0.37949	18457	0.999802	No
Vagina	139	RP11-17E13.2	ENSG00000272864.1	1	74698769	74699333	-0.00801921	0.0202825	0.693285	18457	0.999802	No
Vagina	139	CRYZ	ENSG00000116791.13	1	74705482	74733151	0.00159122	0.00705632	0.821982	18457	0.999802	No
Vagina	139	TYW3	ENSG00000162623.15	1	74733409	74766678	-0.00111331	0.00365216	0.761032	18457	0.999802	No
Vagina	139	SLC44A5	ENSG00000137968.16	1	75202131	75611116	-0.0129188	0.0443702	0.771445	18457	0.999802	No
Vagina	139	ACADM	ENSG00000117054.13	1	75724347	75786196	0.00130574	0.00746701	0.861485	18457	0.999802	No
Vagina	139	RABGGTB	ENSG00000137955.15	1	75786699	75795079	0.00130773	0.004416	0.767652	18457	0.999802	No
Vagina	139	MSH4	ENSG00000057468.6	1	75796882	75913238	0.0223996	0.0210875	0.290323	18457	0.999802	No
Vagina	139	ST6GALNAC3	ENSG00000184005.10	1	76074719	76634601	0.00521269	0.0084945	0.540634	18457	0.999802	No
Vagina	139	ST6GALNAC5	ENSG00000117069.14	1	76867441	77065711	0.000366139	0.0152746	0.980917	18457	0.999802	No
Vagina	139	PIGK	ENSG00000142892.14	1	77088990	77219430	0.000626448	0.00512876	0.902994	18457	0.999802	No
Vagina	139	AK5	ENSG00000154027.18	1	77282051	77559969	0.00501143	0.0162691	0.758605	18457	0.999802	No
Vagina	139	ZZZ3	ENSG00000036549.12	1	77562416	77683419	0.00171807	0.00372831	0.645786	18457	0.999802	No
Vagina	139	USP33	ENSG00000077254.14	1	77695987	77759852	0.00243726	0.00284974	0.394156	18457	0.999802	No
Vagina	139	MIGA1	ENSG00000180488.14	1	77779624	77879539	-0.00729209	0.00404634	0.0740972	18457	0.999802	No
Vagina	139	NEXN	ENSG00000162614.18	1	77916055	77943895	-0.00487521	0.00917881	0.59633	18457	0.999802	No
Vagina	139	FUBP1	ENSG00000162613.16	1	77944055	77979110	-0.00494615	0.0047531	0.3002	18457	0.999802	No
Vagina	139	DNAJB4	ENSG00000162616.8	1	77979175	78017964	0.00077195	0.0095629	0.9358	18457	0.999802	No
Vagina	139	GIPC2	ENSG00000137960.5	1	78045902	78138449	-0.00712609	0.00857614	0.407711	18457	0.999802	No
Vagina	139	PTGFR	ENSG00000122420.9	1	78303884	78539749	-0.00141445	0.0136619	0.917718	18457	0.999802	No
Vagina	139	IFI44L	ENSG00000137959.15	1	78619922	78646145	-0.00891249	0.0157599	0.572806	18457	0.999802	No
Vagina	139	IFI44	ENSG00000137965.10	1	78649796	78664078	-0.00155523	0.0103383	0.880681	18457	0.999802	No
Vagina	139	ADGRL4	ENSG00000162618.13	1	78889764	79006718	0.00415227	0.00964098	0.667487	18457	0.999802	No
Vagina	139	ADGRL2	ENSG00000117114.19	1	81306160	81992436	0.00204922	0.00721366	0.776855	18457	0.999802	No
Vagina	139	LINC01361	ENSG00000236268.5	1	82973882	82986208	-0.0407387	0.032529	0.212928	18457	0.999802	No
Vagina	139	LINC01725	ENSG00000233008.5	1	83575776	83861023	0.025961	0.0211192	0.221439	18457	0.999802	No
Vagina	139	TTLL7	ENSG00000137941.16	1	83865028	83999150	-0.0221161	0.00968977	0.0242712	18457	0.986382	No
Vagina	139	RP11-486G15.2	ENSG00000271576.1	1	84076331	84077931	0.00854462	0.00761112	0.263885	18457	0.999802	No
Vagina	139	PRKACB	ENSG00000142875.19	1	84078062	84238498	-0.0010014	0.00612202	0.870349	18457	0.999802	No
Vagina	139	SAMD13	ENSG00000203943.8	1	84298366	84389957	0.017465	0.0169378	0.304609	18457	0.999802	No
Vagina	139	RPF1	ENSG00000117133.10	1	84479259	84497790	0.00135733	0.00351768	0.700302	18457	0.999802	No
Vagina	139	GNG5	ENSG00000174021.10	1	84498325	84506565	-0.00501516	0.00379121	0.188469	18457	0.999802	No
Vagina	139	SPATA1	ENSG00000122432.17	1	84506656	84566194	0.00357446	0.00999756	0.721337	18457	0.999802	No
Vagina	139	CTBS	ENSG00000117151.12	1	84549606	84574480	-0.00231846	0.00479244	0.629449	18457	0.999802	No
Vagina	139	SSX2IP	ENSG00000117155.16	1	84643707	84690803	-0.0129965	0.00914444	0.157904	18457	0.999802	No
Vagina	139	LPAR3	ENSG00000171517.5	1	84811602	84893213	-0.00778409	0.0187172	0.67826	18457	0.999802	No
Vagina	139	MCOLN2	ENSG00000153898.12	1	84925583	84997113	0.0043108	0.0143743	0.764788	18457	0.999802	No
Vagina	139	WDR63	ENSG00000162643.12	1	84999147	85133138	0.0288581	0.0224188	0.200556	18457	0.999802	No
Vagina	139	MCOLN3	ENSG00000055732.12	1	85018082	85048499	0.0024038	0.013831	0.862325	18457	0.999802	No
Vagina	139	SYDE2	ENSG00000097096.8	1	85156873	85201046	0.00129112	0.00728591	0.859652	18457	0.999802	No
Vagina	139	C1orf52	ENSG00000162642.13	1	85249953	85259672	-0.00389271	0.00357035	0.277826	18457	0.999802	No
Vagina	139	BCL10	ENSG00000142867.12	1	85266248	85277090	-0.00380006	0.00764593	0.620119	18457	0.999802	No
Vagina	139	DDAH1	ENSG00000153904.18	1	85318485	85578363	0.00368705	0.00944843	0.697076	18457	0.999802	No
Vagina	139	RP4-621F18.2	ENSG00000282057.1	1	85482281	85576858	0.00682165	0.0176736	0.700212	18457	0.999802	No
Vagina	139	RP11-290M5.4	ENSG00000272691.1	1	85578500	85578742	-0.0137034	0.0226976	0.547186	18457	0.999802	No
Vagina	139	CYR61	ENSG00000142871.16	1	85580761	85583962	-0.0183985	0.0229558	0.424481	18457	0.999802	No
Vagina	139	ZNHIT6	ENSG00000117174.10	1	85649423	85708433	-0.00105634	0.00461152	0.819218	18457	0.999802	No
Vagina	139	COL24A1	ENSG00000171502.14	1	85729233	86156943	-0.00627384	0.0172662	0.716992	18457	0.999802	No
Vagina	139	ODF2L	ENSG00000122417.15	1	86346824	86396342	0.00134808	0.00467866	0.773754	18457	0.999802	No
Vagina	139	CLCA2	ENSG00000137975.7	1	86424086	86456558	0.0101247	0.02059	0.623831	18457	0.999802	No
Vagina	139	CLCA1	ENSG00000016490.15	1	86468368	86500289	0.0101119	0.0379362	0.790285	18457	0.999802	No
Vagina	139	CLCA4	ENSG00000016602.9	1	86547078	86580754	0.00828353	0.0212938	0.697975	18457	0.999802	No
Vagina	139	SH3GLB1	ENSG00000097033.14	1	86704570	86748184	-0.00604058	0.00248797	0.0167091	18457	0.986382	No
Vagina	139	SELENOF	ENSG00000183291.15	1	86862445	86914424	-0.00251116	0.00377506	0.507233	18457	0.999802	No
Vagina	139	HS2ST1	ENSG00000153936.16	1	86914648	87109998	0.00164747	0.00435151	0.705673	18457	0.999802	No
Vagina	139	LINC01140	ENSG00000267272.5	1	87129765	87169198	0.0094231	0.0119541	0.432133	18457	0.999802	No
Vagina	139	LMO4	ENSG00000143013.12	1	87328468	87348923	-0.0037991	0.00629928	0.547609	18457	0.999802	No
Vagina	139	PKN2	ENSG00000065243.19	1	88684222	88836255	-0.00286284	0.00311485	0.359937	18457	0.999802	No
Vagina	139	GTF2B	ENSG00000137947.11	1	88852932	88891944	-0.00711726	0.00400973	0.0784984	18457	0.999802	No
Vagina	139	KYAT3	ENSG00000137944.17	1	88935773	88988355	0.000590448	0.00539505	0.913039	18457	0.999802	No
Vagina	139	RBMXL1	ENSG00000213516.9	1	88979456	88992960	-0.00598303	0.0045315	0.189306	18457	0.999802	No
Vagina	139	GBP3	ENSG00000117226.11	1	89006666	89022894	-0.00292111	0.0114815	0.799619	18457	0.999802	No
Vagina	139	GBP1	ENSG00000117228.9	1	89052319	89065360	0.00344203	0.0094616	0.716672	18457	0.999802	No
Vagina	139	GBP2	ENSG00000162645.12	1	89106132	89126114	-0.00497227	0.00727746	0.495805	18457	0.999802	No
Vagina	139	GBP7	ENSG00000213512.1	1	89131751	89176040	-0.0185162	0.0312212	0.554283	18457	0.999802	No
Vagina	139	GBP4	ENSG00000162654.8	1	89181148	89198932	-0.00539262	0.0106056	0.612081	18457	0.999802	No
Vagina	139	GBP5	ENSG00000154451.14	1	89260749	89272804	-0.00838422	0.0124165	0.50085	18457	0.999802	No
Vagina	139	GBP6	ENSG00000183347.14	1	89364058	89386461	-0.0158864	0.0190754	0.406643	18457	0.999802	No
Vagina	139	LRRC8B	ENSG00000197147.13	1	89524836	89597864	-0.00720935	0.00768808	0.350314	18457	0.999802	No
Vagina	139	LRRC8C	ENSG00000171488.14	1	89633072	89769903	-0.00158113	0.00712426	0.824751	18457	0.999802	No
Vagina	139	RP5-943J3.2	ENSG00000272931.1	1	89820174	89820868	0.0164488	0.0309723	0.59637	18457	0.999802	No
Vagina	139	LRRC8D	ENSG00000171492.14	1	89821014	89936611	-0.00398503	0.00773745	0.607503	18457	0.999802	No
Vagina	139	ZNF326	ENSG00000162664.16	1	89995112	90035531	-0.000993571	0.00475075	0.834703	18457	0.999802	No
Vagina	139	ZNF644	ENSG00000122482.20	1	90915298	91022272	-0.00634941	0.00330879	0.057426	18457	0.999802	No
Vagina	139	HFM1	ENSG00000162669.15	1	91260766	91404869	-0.0140549	0.013889	0.313654	18457	0.999802	No
Vagina	139	CDC7	ENSG00000097046.12	1	91500893	91525764	-0.00357531	0.0108991	0.743469	18457	0.999802	No
Vagina	139	TGFBR3	ENSG00000069702.10	1	91680343	91906335	-0.00921742	0.0072537	0.206349	18457	0.999802	No
Vagina	139	EPHX4	ENSG00000172031.6	1	92029982	92063536	-0.0122876	0.0190521	0.520224	18457	0.999802	No
Vagina	139	SETSIP	ENSG00000230667.5	1	92074533	92075441	0.00558744	0.0267072	0.834647	18457	0.999802	No
Vagina	139	BTBD8	ENSG00000284413.1	1	92080336	92147840	0.0199189	0.0109376	0.0711407	18457	0.999802	No
Vagina	139	KIAA1107	ENSG00000069712.12	1	92166985	92184723	0.00383203	0.00736903	0.604033	18457	0.999802	No
Vagina	139	RP4-621B10.8	ENSG00000273487.1	1	92189237	92190707	-0.0510674	0.0217153	0.0203605	18457	0.986382	No
Vagina	139	GLMN	ENSG00000174842.16	1	92246402	92298964	0.00769324	0.00556513	0.169482	18457	0.999802	No
Vagina	139	RPAP2	ENSG00000122484.8	1	92298988	92402056	-0.00132875	0.00350809	0.705547	18457	0.999802	No
Vagina	139	GFI1	ENSG00000162676.11	1	92474762	92486876	0.00628356	0.011425	0.58338	18457	0.999802	No
Vagina	139	EVI5	ENSG00000067208.14	1	92508696	92792404	-0.00304375	0.00375468	0.41921	18457	0.999802	No
Vagina	139	RPL5	ENSG00000122406.12	1	92832025	92841924	0.000676814	0.00446324	0.879731	18457	0.999802	No
Vagina	139	FAM69A	ENSG00000154511.11	1	92832737	92961522	0.0114316	0.00590661	0.0553554	18457	0.999802	No
Vagina	139	MTF2	ENSG00000143033.17	1	93079235	93139081	0.0036319	0.00443095	0.414073	18457	0.999802	No
Vagina	139	TMED5	ENSG00000117500.12	1	93149742	93163210	0.00282433	0.00439302	0.521539	18457	0.999802	No
Vagina	139	CCDC18	ENSG00000122483.17	1	93179919	93278730	0.00416501	0.00711217	0.559261	18457	0.999802	No
Vagina	139	DR1	ENSG00000117505.12	1	93346026	93369498	-0.00454758	0.00314949	0.151437	18457	0.999802	No
Vagina	139	FNBP1L	ENSG00000137942.16	1	93448131	93554661	-0.00418582	0.00474365	0.379367	18457	0.999802	No
Vagina	139	BCAR3	ENSG00000137936.16	1	93561786	93847150	0.0111476	0.00652173	0.0900458	18457	0.999802	No
Vagina	139	RP4-561L24.3	ENSG00000260464.1	1	93847174	93848939	-0.00420235	0.0118639	0.723816	18457	0.999802	No
Vagina	139	DNTTIP2	ENSG00000067334.13	1	93866283	93879918	-0.00417656	0.00489581	0.395354	18457	0.999802	No
Vagina	139	GCLM	ENSG00000023909.9	1	93885205	93909456	0.00381751	0.0111397	0.732444	18457	0.999802	No
Vagina	139	ABCA4	ENSG00000198691.11	1	93992835	94121132	-0.00906282	0.0178265	0.612137	18457	0.999802	No
Vagina	139	ARHGAP29	ENSG00000137962.12	1	94149847	94275068	0.000676031	0.00674502	0.920336	18457	0.999802	No
Vagina	139	ABCD3	ENSG00000117528.11	1	94418455	94518666	0.00525225	0.00494742	0.290598	18457	0.999802	No
Vagina	139	F3	ENSG00000117525.13	1	94529225	94541800	0.0321605	0.0165841	0.0548804	18457	0.999802	No
Vagina	139	SLC44A3	ENSG00000143036.16	1	94820342	94895246	-0.00334571	0.00779252	0.668459	18457	0.999802	No
Vagina	139	CNN3	ENSG00000117519.15	1	94896949	94927278	-0.00712313	0.00530273	0.181776	18457	0.999802	No
Vagina	139	ALG14	ENSG00000172339.9	1	94974407	95072945	-0.00264493	0.0057488	0.64631	18457	0.999802	No
Vagina	139	TMEM56	ENSG00000152078.9	1	95117338	95197607	-0.00387025	0.00936717	0.680237	18457	0.999802	No
Vagina	139	RWDD3	ENSG00000122481.16	1	95234155	95247225	-0.00326301	0.00486576	0.503793	18457	0.999802	No
Vagina	139	PTBP2	ENSG00000117569.18	1	96721665	96823738	0.000490168	0.00480372	0.9189	18457	0.999802	No
Vagina	139	DPYD	ENSG00000188641.12	1	97077743	97921049	-0.00673821	0.00551315	0.224086	18457	0.999802	No
Vagina	139	SNX7	ENSG00000162627.16	1	98661701	98760500	0.00320205	0.00496551	0.520282	18457	0.999802	No
Vagina	139	PLPPR4	ENSG00000117600.12	1	99263953	99309590	0.010811	0.0146587	0.462287	18457	0.999802	No
Vagina	139	PALMD	ENSG00000099260.10	1	99645943	99694541	-0.00557607	0.00820415	0.498059	18457	0.999802	No
Vagina	139	FRRS1	ENSG00000156869.12	1	99708703	99765793	-0.00906521	0.00928979	0.331164	18457	0.999802	No
Vagina	139	AGL	ENSG00000162688.16	1	99850084	99924023	-0.00184859	0.00454469	0.684928	18457	0.999802	No
Vagina	139	SLC35A3	ENSG00000117620.14	1	99969865	100035637	-0.00927499	0.00451109	0.0420033	18457	0.986382	No
Vagina	139	MFSD14A	ENSG00000156875.13	1	100038097	100083377	-0.00388526	0.00277012	0.163395	18457	0.999802	No
Vagina	139	SASS6	ENSG00000156876.9	1	100083563	100132955	-0.00390644	0.00631959	0.537679	18457	0.999802	No
Vagina	139	TRMT13	ENSG00000122435.9	1	100133150	100150497	0.000943296	0.00398449	0.813271	18457	0.999802	No
Vagina	139	LRRC39	ENSG00000122477.12	1	100148449	100178273	-0.00510687	0.0096916	0.599234	18457	0.999802	No
Vagina	139	DBT	ENSG00000137992.14	1	100186919	100249834	-0.00342135	0.00423909	0.42125	18457	0.999802	No
Vagina	139	RTCA	ENSG00000137996.12	1	100266207	100292769	-0.00683464	0.00408102	0.0966569	18457	0.999802	No
Vagina	139	CDC14A	ENSG00000079335.18	1	100351734	100520277	-0.00447655	0.00449547	0.321407	18457	0.999802	No
Vagina	139	GPR88	ENSG00000181656.6	1	100538137	100542018	-0.00693274	0.030419	0.820116	18457	0.999802	No
Vagina	139	VCAM1	ENSG00000162692.10	1	100719742	100739045	-0.0122705	0.0149613	0.413801	18457	0.999802	No
Vagina	139	EXTL2	ENSG00000162694.13	1	100872372	100895998	0.00460517	0.00549327	0.403555	18457	0.999802	No
Vagina	139	SLC30A7	ENSG00000162695.11	1	100896076	100981753	-0.00119872	0.00424081	0.777935	18457	0.999802	No
Vagina	139	DPH5	ENSG00000117543.20	1	100989623	101026088	-0.00128413	0.00422461	0.761695	18457	0.999802	No
Vagina	139	S1PR1	ENSG00000170989.8	1	101236888	101241518	-0.00052037	0.00993084	0.9583	18457	0.999802	No
Vagina	139	COL11A1	ENSG00000060718.20	1	102876467	103108496	0.0152964	0.0234595	0.515656	18457	0.999802	No
Vagina	139	RNPC3	ENSG00000185946.15	1	103525691	103555239	0.00308043	0.00556529	0.580972	18457	0.999802	No
Vagina	139	AMY2B	ENSG00000240038.6	1	103561757	103579534	0.0069831	0.00579648	0.230745	18457	0.999802	No
Vagina	139	AMY2A	ENSG00000243480.7	1	103616811	103625780	0.0333621	0.0305645	0.277282	18457	0.999802	No
Vagina	139	PRMT6	ENSG00000198890.7	1	107056679	107059294	0.000959488	0.00590464	0.871195	18457	0.999802	No
Vagina	139	NTNG1	ENSG00000162631.18	1	107140007	107483458	-0.0106704	0.018404	0.563173	18457	0.999802	No
Vagina	139	VAV3	ENSG00000134215.15	1	107571160	107965144	-0.01171	0.0117752	0.322047	18457	0.999802	No
Vagina	139	SLC25A24	ENSG00000085491.15	1	108134036	108199925	-0.000633972	0.00587917	0.914312	18457	0.999802	No
Vagina	139	FAM102B	ENSG00000162636.15	1	108560089	108644900	0.00223891	0.00690288	0.746257	18457	0.999802	No
Vagina	139	HENMT1	ENSG00000162639.15	1	108648290	108661526	0.000566718	0.00776519	0.941945	18457	0.999802	No
Vagina	139	PRPF38B	ENSG00000134186.11	1	108692323	108701803	-0.00327934	0.00345618	0.344661	18457	0.999802	No
Vagina	139	STXBP3	ENSG00000116266.10	1	108746688	108809526	-0.00317512	0.00306102	0.301746	18457	0.999802	No
Vagina	139	AKNAD1	ENSG00000162641.18	1	108815898	108858157	0.00857004	0.0146442	0.559528	18457	0.999802	No
Vagina	139	GPSM2	ENSG00000121957.12	1	108875350	108934545	0.00292607	0.00741347	0.693785	18457	0.999802	No
Vagina	139	CLCC1	ENSG00000121940.15	1	108929508	108963457	0.00270011	0.00323659	0.405842	18457	0.999802	No
Vagina	139	WDR47	ENSG00000085433.15	1	108970214	109042113	-0.00411565	0.00487428	0.400191	18457	0.999802	No
Vagina	139	TAF13	ENSG00000197780.9	1	109062486	109076002	-0.000564095	0.00557983	0.919648	18457	0.999802	No
Vagina	139	TMEM167B	ENSG00000215717.5	1	109090859	109096934	-0.00262738	0.00404456	0.517219	18457	0.999802	No
Vagina	139	KIAA1324	ENSG00000116299.16	1	109113858	109203231	0.00810767	0.014291	0.571578	18457	0.999802	No
Vagina	139	SARS	ENSG00000031698.12	1	109213918	109238169	-0.000660821	0.00427822	0.877512	18457	0.999802	No
Vagina	139	CELSR2	ENSG00000143126.7	1	109250019	109275750	-0.019821	0.00987547	0.047045	18457	0.997982	No
Vagina	139	PSRC1	ENSG00000134222.16	1	109279556	109283186	-0.00999086	0.011038	0.367255	18457	0.999802	No
Vagina	139	MYBPHL	ENSG00000221986.6	1	109292365	109307041	0.00208255	0.026803	0.938201	18457	0.999802	No
Vagina	139	SORT1	ENSG00000134243.11	1	109309568	109397951	-0.0180628	0.00829182	0.0313827	18457	0.986382	No
Vagina	139	PSMA5	ENSG00000143106.12	1	109399031	109426427	-0.00173358	0.00439709	0.69411	18457	0.999802	No
Vagina	139	SYPL2	ENSG00000143028.8	1	109466628	109482137	-0.00900954	0.0126791	0.478759	18457	0.999802	No
Vagina	139	ATXN7L2	ENSG00000162650.16	1	109483479	109492734	-0.00862435	0.00560323	0.126462	18457	0.999802	No
Vagina	139	CYB561D1	ENSG00000174151.14	1	109494052	109502932	-0.000287113	0.00980251	0.976683	18457	0.999802	No
Vagina	139	AMIGO1	ENSG00000181754.6	1	109504175	109509738	0.00567075	0.00780755	0.469095	18457	0.999802	No
Vagina	139	GPR61	ENSG00000156097.12	1	109539872	109548406	-0.00871773	0.0134872	0.519306	18457	0.999802	No
Vagina	139	GNAI3	ENSG00000065135.10	1	109548611	109618321	-0.00241255	0.0033515	0.473058	18457	0.999802	No
Vagina	139	AMPD2	ENSG00000116337.15	1	109619504	109632051	0.00910934	0.00598538	0.130725	18457	0.999802	No
Vagina	139	GSTM4	ENSG00000168765.16	1	109656081	109665496	0.013149	0.0103707	0.207351	18457	0.999802	No
Vagina	139	GSTM2	ENSG00000213366.12	1	109668022	109709551	0.00820756	0.00807779	0.311695	18457	0.999802	No
Vagina	139	GSTM1	ENSG00000134184.12	1	109687814	109693745	-0.0458483	0.098535	0.642582	18457	0.999802	No
Vagina	139	GSTM5	ENSG00000134201.10	1	109712255	109775428	-0.0171745	0.0119516	0.153386	18457	0.999802	No
Vagina	139	GSTM3	ENSG00000134202.10	1	109733932	109741038	0.0196901	0.0140447	0.163573	18457	0.999802	No
Vagina	139	EPS8L3	ENSG00000198758.10	1	109750080	109764027	0.00565215	0.0293586	0.847668	18457	0.999802	No
Vagina	139	CSF1	ENSG00000184371.13	1	109910242	109930992	-0.00847018	0.0064289	0.19024	18457	0.999802	No
Vagina	139	AHCYL1	ENSG00000168710.17	1	109984686	110023741	-0.00305399	0.00321893	0.344698	18457	0.999802	No
Vagina	139	STRIP1	ENSG00000143093.14	1	110031577	110054641	-0.000718096	0.0033762	0.831936	18457	0.999802	No
Vagina	139	UBL4B	ENSG00000186150.4	1	110112468	110113945	-0.0117972	0.0301719	0.696508	18457	0.999802	No
Vagina	139	SLC6A17	ENSG00000197106.6	1	110150486	110202202	-0.013747	0.0247376	0.579467	18457	0.999802	No
Vagina	139	KCNC4	ENSG00000116396.14	1	110211343	110283100	0.00249369	0.0068056	0.714716	18457	0.999802	No
Vagina	139	RBM15	ENSG00000162775.14	1	110338506	110346681	-0.00704553	0.00634697	0.269249	18457	0.999802	No
Vagina	139	SLC16A4	ENSG00000168679.17	1	110362848	110391082	-0.0108874	0.00850859	0.203227	18457	0.999802	No
Vagina	139	LAMTOR5	ENSG00000134248.13	1	110401249	110407524	0.00285561	0.0035027	0.416581	18457	0.999802	No
Vagina	139	PROK1	ENSG00000143125.5	1	110451200	110457045	0.0087349	0.0336324	0.795538	18457	0.999802	No
Vagina	139	KCNA2	ENSG00000177301.14	1	110519837	110631474	0.00416679	0.0158588	0.793211	18457	0.999802	No
Vagina	139	RP11-284N8.3	ENSG00000259834.1	1	110653560	110657040	-0.0163689	0.0123717	0.188385	18457	0.999802	No
Vagina	139	KCNA3	ENSG00000177272.8	1	110672465	110675033	0.003416	0.0165993	0.837311	18457	0.999802	No
Vagina	139	CD53	ENSG00000143119.12	1	110873154	110899928	0.0158539	0.00852883	0.0655599	18457	0.999802	No
Vagina	139	LRIF1	ENSG00000121931.15	1	110947185	110952961	-0.0110079	0.00658685	0.097357	18457	0.999802	No
Vagina	139	DRAM2	ENSG00000156171.14	1	111117333	111140216	-0.00208077	0.00533764	0.697371	18457	0.999802	No
Vagina	139	CEPT1	ENSG00000134255.13	1	111140226	111185102	-0.00285675	0.00383994	0.458394	18457	0.999802	No
Vagina	139	DENND2D	ENSG00000162777.16	1	111187174	111204535	0.00543753	0.00760881	0.476257	18457	0.999802	No
Vagina	139	CHI3L2	ENSG00000064886.13	1	111200771	111243440	-0.0309171	0.0290191	0.288886	18457	0.999802	No
Vagina	139	PIFO	ENSG00000173947.13	1	111346288	111353013	0.00951184	0.0133395	0.477229	18457	0.999802	No
Vagina	139	OVGP1	ENSG00000085465.12	1	111414314	111427777	0.00548691	0.00831891	0.510825	18457	0.999802	No
Vagina	139	WDR77	ENSG00000116455.13	1	111439890	111448863	0.00755163	0.00491644	0.12724	18457	0.999802	No
Vagina	139	ATP5F1	ENSG00000116459.10	1	111448892	111462773	-0.000913007	0.00356674	0.798417	18457	0.999802	No
Vagina	139	C1orf162	ENSG00000143110.11	1	111473792	111478512	0.00744573	0.00738853	0.315658	18457	0.999802	No
Vagina	139	TMIGD3	ENSG00000121933.18	1	111483348	111563962	-0.00195778	0.0204304	0.923822	18457	0.999802	No
Vagina	139	ADORA3	ENSG00000282608.1	1	111499429	111503760	0.00743846	0.0141223	0.599388	18457	0.999802	No
Vagina	139	RAP1A	ENSG00000116473.14	1	111542218	111716691	0.00369826	0.00451113	0.413993	18457	0.999802	No
Vagina	139	LINC01160	ENSG00000231346.5	1	111599655	111608723	0.0249047	0.014505	0.0886299	18457	0.999802	No
Vagina	139	FAM212B	ENSG00000197852.9	1	111680630	111755244	-0.0129426	0.00853337	0.132037	18457	0.999802	No
Vagina	139	DDX20	ENSG00000064703.11	1	111755538	111768016	-0.000629434	0.00475248	0.894861	18457	0.999802	No
Vagina	139	KCND3	ENSG00000171385.9	1	111770662	111989155	0.00605128	0.0106857	0.572278	18457	0.999802	No
Vagina	139	LINC01750	ENSG00000231437.3	1	111989770	111998842	0.00660222	0.0156024	0.672959	18457	0.999802	No
Vagina	139	RP5-965F6.2	ENSG00000231246.1	1	112177234	112360528	0.0159123	0.0186667	0.395709	18457	0.999802	No
Vagina	139	CTTNBP2NL	ENSG00000143079.14	1	112396181	112463456	0.00431513	0.00471035	0.361501	18457	0.999802	No
Vagina	139	WNT2B	ENSG00000134245.17	1	112466541	112530165	-0.0119907	0.00746257	0.110797	18457	0.999802	No
Vagina	139	ST7L	ENSG00000007341.18	1	112539159	112620825	0.00336642	0.00368028	0.362221	18457	0.999802	No
Vagina	139	CAPZA1	ENSG00000116489.12	1	112619797	112671619	-0.0054477	0.00372267	0.146043	18457	0.999802	No
Vagina	139	MOV10	ENSG00000155363.18	1	112673141	112700746	0.00357107	0.00423573	0.400902	18457	0.999802	No
Vagina	139	RHOC	ENSG00000155366.16	1	112701106	112707434	-0.00209286	0.00392747	0.595128	18457	0.999802	No
Vagina	139	PPM1J	ENSG00000155367.15	1	112709994	112715477	-0.0022915	0.00946738	0.809171	18457	0.999802	No
Vagina	139	FAM19A3	ENSG00000184599.13	1	112720419	112727235	0.012865	0.0217405	0.555156	18457	0.999802	No
Vagina	139	SLC16A1	ENSG00000155380.11	1	112911847	112956353	-0.00479361	0.00939832	0.610978	18457	0.999802	No
Vagina	139	RP11-31F15.2	ENSG00000238198.1	1	113011687	113073105	-0.00735106	0.0133006	0.581533	18457	0.999802	No
Vagina	139	LRIG2	ENSG00000198799.11	1	113073209	113132260	-0.00258626	0.00336891	0.44422	18457	0.999802	No
Vagina	139	MAGI3	ENSG00000081026.18	1	113390749	113685923	-0.0135502	0.0056873	0.0188055	18457	0.986382	No
Vagina	139	PHTF1	ENSG00000116793.15	1	113696831	113759489	0.00761181	0.00469063	0.10733	18457	0.999802	No
Vagina	139	RSBN1	ENSG00000081019.13	1	113761832	113812378	-0.00412402	0.00368517	0.265396	18457	0.999802	No
Vagina	139	PTPN22	ENSG00000134242.15	1	113813811	113871759	0.0104026	0.0131479	0.430431	18457	0.999802	No
Vagina	139	BCL2L15	ENSG00000188761.11	1	113880703	113887547	0.0214659	0.0188602	0.257379	18457	0.999802	No
Vagina	139	AP4B1	ENSG00000134262.12	1	113894748	113905140	-0.00756444	0.00469881	0.110123	18457	0.999802	No
Vagina	139	DCLRE1B	ENSG00000118655.4	1	113905202	113914086	-0.00494531	0.00543179	0.364463	18457	0.999802	No
Vagina	139	HIPK1	ENSG00000163349.21	1	113929319	113977869	-0.00193653	0.0037793	0.609334	18457	0.999802	No
Vagina	139	OLFML3	ENSG00000116774.11	1	113979391	114035572	-0.0107584	0.00829477	0.19718	18457	0.999802	No
Vagina	139	TRIM33	ENSG00000197323.11	1	114392777	114511160	-0.00457552	0.00337877	0.178283	18457	0.999802	No
Vagina	139	BCAS2	ENSG00000116752.5	1	114567557	114581639	-0.00129543	0.00531668	0.807925	18457	0.999802	No
Vagina	139	DENND2C	ENSG00000175984.14	1	114582848	114670422	-0.00606076	0.00579865	0.298084	18457	0.999802	No
Vagina	139	AMPD1	ENSG00000116748.21	1	114673090	114695618	-0.00922231	0.0298569	0.757959	18457	0.999802	No
Vagina	139	NRAS	ENSG00000213281.4	1	114704469	114716894	-0.0116412	0.00518235	0.0265603	18457	0.986382	No
Vagina	139	CSDE1	ENSG00000009307.15	1	114716913	114758676	-0.000590289	0.00331436	0.858952	18457	0.999802	No
Vagina	139	SIKE1	ENSG00000052723.11	1	114769479	114780685	-0.00414064	0.00382043	0.280675	18457	0.999802	No
Vagina	139	TSHB	ENSG00000134200.3	1	115029824	115034309	0.00769467	0.0311289	0.805196	18457	0.999802	No
Vagina	139	TSPAN2	ENSG00000134198.9	1	115048011	115089500	0.00636359	0.0108449	0.558482	18457	0.999802	No
Vagina	139	NGF	ENSG00000134259.3	1	115285918	115338236	-0.0228512	0.0133267	0.0890487	18457	0.999802	No
Vagina	139	VANGL1	ENSG00000173218.14	1	115641953	115698224	-0.00396011	0.00542013	0.466465	18457	0.999802	No
Vagina	139	CASQ2	ENSG00000118729.11	1	115700007	115768781	-0.00690587	0.0154707	0.656145	18457	0.999802	No
Vagina	139	NHLH2	ENSG00000177551.5	1	115836377	115843917	0.0330766	0.0194274	0.0913023	18457	0.999802	No
Vagina	139	LINC01649	ENSG00000228127.2	1	115919350	115931561	-0.0218527	0.0219224	0.320908	18457	0.999802	No
Vagina	139	SLC22A15	ENSG00000163393.12	1	115976498	116070054	0.00726204	0.00687679	0.293133	18457	0.999802	No
Vagina	139	MAB21L3	ENSG00000173212.4	1	116111755	116135240	0.0071535	0.0219432	0.745006	18457	0.999802	No
Vagina	139	ATP1A1	ENSG00000163399.15	1	116372668	116410261	-0.00610735	0.00563477	0.280652	18457	0.999802	No
Vagina	139	LINC01762	ENSG00000233154.5	1	116423724	116478842	0.0359948	0.0209056	0.0877529	18457	0.999802	No
Vagina	139	RP5-1086K13.1	ENSG00000224950.2	1	116493016	116499212	0.00946269	0.0129118	0.465104	18457	0.999802	No
Vagina	139	CD58	ENSG00000116815.15	1	116514535	116571039	-0.00386646	0.00604839	0.523907	18457	0.999802	No
Vagina	139	IGSF3	ENSG00000143061.17	1	116574399	116667755	-0.00425479	0.00920164	0.644657	18457	0.999802	No
Vagina	139	CD2	ENSG00000116824.4	1	116754385	116769228	-0.0103864	0.0146062	0.478438	18457	0.999802	No
Vagina	139	RP4-753F5.1	ENSG00000272715.1	1	116909149	116909531	0.028215	0.0259064	0.278343	18457	0.999802	No
Vagina	139	PTGFRN	ENSG00000134247.9	1	116910057	116990358	-0.00256687	0.00617535	0.678417	18457	0.999802	No
Vagina	139	CD101	ENSG00000134256.12	1	117001750	117036476	-0.00429123	0.0112758	0.704213	18457	0.999802	No
Vagina	139	TTF2	ENSG00000116830.11	1	117060303	117107453	0.00165545	0.00541764	0.760478	18457	0.999802	No
Vagina	139	TRIM45	ENSG00000134253.9	1	117111060	117122587	0.0055411	0.00775738	0.476465	18457	0.999802	No
Vagina	139	VTCN1	ENSG00000134258.16	1	117143587	117210960	-0.0237752	0.0315087	0.45203	18457	0.999802	No
Vagina	139	RP11-188D8.1	ENSG00000271427.1	1	117364899	117365473	0.00353666	0.0179179	0.843872	18457	0.999802	No
Vagina	139	MAN1A2	ENSG00000198162.12	1	117367449	117528872	0.00206197	0.00377407	0.585864	18457	0.999802	No
Vagina	139	FAM46C	ENSG00000183508.4	1	117605934	117628372	0.00343811	0.0114653	0.764808	18457	0.999802	No
Vagina	139	GDAP2	ENSG00000196505.10	1	117863485	117929630	0.007257	0.00508283	0.156028	18457	0.999802	No
Vagina	139	WDR3	ENSG00000065183.15	1	117929720	117965096	-0.0100586	0.00541088	0.0655457	18457	0.999802	No
Vagina	139	SPAG17	ENSG00000155761.13	1	117953861	118185223	-0.00615941	0.0186286	0.741506	18457	0.999802	No
Vagina	139	TBX15	ENSG00000092607.13	1	118883046	118989556	-0.0459807	0.0218798	0.0377416	18457	0.986382	No
Vagina	139	WARS2	ENSG00000116874.11	1	119031216	119140395	-0.00132168	0.00540508	0.807252	18457	0.999802	No
Vagina	139	HAO2	ENSG00000116882.14	1	119368779	119394130	0.0159225	0.0287835	0.581195	18457	0.999802	No
Vagina	139	HSD3B2	ENSG00000203859.9	1	119414931	119423035	8.97902e-05	0.0364702	0.99804	18457	0.999802	No
Vagina	139	ZNF697	ENSG00000143067.4	1	119619422	119647773	0.000105378	0.00735594	0.988595	18457	0.999802	No
Vagina	139	PHGDH	ENSG00000092621.11	1	119659798	119744215	-0.00676176	0.00963073	0.48401	18457	0.999802	No
Vagina	139	HMGCS2	ENSG00000134240.11	1	119747996	119768905	-0.0979777	0.0432059	0.0251833	18457	0.986382	No
Vagina	139	NOTCH2	ENSG00000134250.19	1	119911553	120069626	-0.00879495	0.00491553	0.0761671	18457	0.999802	No
Vagina	139	SEC22B	ENSG00000265808.3	1	120150898	120176515	0.000676442	0.00370341	0.855386	18457	0.999802	No
Vagina	139	NBPF26	ENSG00000273136.6	1	120723923	120841481	-0.0213419	0.0156613	0.17559	18457	0.999802	No
Vagina	139	LINC00623	ENSG00000226067.6	1	120952439	121009291	-0.0047556	0.00912853	0.603379	18457	0.999802	No
Vagina	139	FCGR1B	ENSG00000198019.12	1	121087345	121096310	-0.0325663	0.0266451	0.224079	18457	0.999802	No
Vagina	139	FAM72B	ENSG00000188610.12	1	121167646	121185539	-0.0134922	0.0159493	0.399313	18457	0.999802	No
Vagina	139	SRGAP2C	ENSG00000171943.11	1	121184810	121392822	0.0050765	0.00518328	0.329403	18457	0.999802	No
Vagina	139	CH17-437K3.1	ENSG00000227082.1	1	121396754	121463129	-0.0250466	0.0242789	0.304378	18457	0.999802	No
Vagina	139	RP5-998N21.4	ENSG00000234571.1	1	143877731	143885076	0.000186291	0.036268	0.99591	18457	0.999802	No
Vagina	139	HIST2H3PS2	ENSG00000203818.7	1	143905640	143905966	0.0176022	0.0294502	0.551199	18457	0.999802	No
Vagina	139	FAM72C	ENSG00000263513.5	1	143955364	143971965	-0.0548464	0.0283155	0.0551596	18457	0.999802	No
Vagina	139	RP11-14N7.2	ENSG00000232527.7	1	144227030	144250288	-0.0105868	0.0199894	0.597378	18457	0.999802	No
Vagina	139	NBPF15	ENSG00000266338.6	1	144421386	144461674	-1.86877e-05	0.00722956	0.997942	18457	0.999802	No
Vagina	139	SRGAP2B	ENSG00000196369.10	1	144887265	145095528	-0.00128368	0.0087381	0.883459	18457	0.999802	No
Vagina	139	FAM72D	ENSG00000215784.5	1	145096000	145112696	-0.0362788	0.0238666	0.131193	18457	0.999802	No
Vagina	139	NBPF20	ENSG00000162825.16	1	145289900	145405778	0.00203972	0.00666968	0.760285	18457	0.999802	No
Vagina	139	GPR89A	ENSG00000117262.18	1	145607990	145670648	0.000832471	0.00570447	0.884225	18457	0.999802	No
Vagina	139	PDZK1	ENSG00000174827.13	1	145670852	145708148	-0.0222303	0.0145304	0.128736	18457	0.999802	No
Vagina	139	CD160	ENSG00000117281.15	1	145719471	145738867	-0.0336592	0.0147338	0.0241451	18457	0.986382	No
Vagina	139	RNF115	ENSG00000265491.4	1	145739289	145824077	-0.00482817	0.00454361	0.290139	18457	0.999802	No
Vagina	139	POLR3C	ENSG00000186141.8	1	145824088	145842505	-0.00293139	0.00358166	0.414768	18457	0.999802	No
Vagina	139	NUDT17	ENSG00000186364.11	1	145845629	145848521	-0.00605141	0.00699262	0.38859	18457	0.999802	No
Vagina	139	PIAS3	ENSG00000131788.15	1	145848954	145859836	-0.00631544	0.00451415	0.164449	18457	0.999802	No
Vagina	139	ANKRD35	ENSG00000198483.12	1	145866560	145885866	0.00388133	0.0100775	0.700828	18457	0.999802	No
Vagina	139	ITGA10	ENSG00000143127.12	1	145891208	145910189	-0.0133074	0.0108113	0.220837	18457	0.999802	No
Vagina	139	PEX11B	ENSG00000131779.10	1	145911350	145918837	0.000113712	0.00327818	0.972388	18457	0.999802	No
Vagina	139	RBM8A	ENSG00000265241.6	1	145921556	145927063	-0.00618039	0.00405187	0.129878	18457	0.999802	No
Vagina	139	LIX1L	ENSG00000271601.3	1	145933423	145958001	-0.00205398	0.00540255	0.704496	18457	0.999802	No
Vagina	139	ANKRD34A	ENSG00000272031.2	1	145959442	145964582	-0.0142737	0.00973959	0.145459	18457	0.999802	No
Vagina	139	POLR3GL	ENSG00000121851.12	1	145964703	145978848	-0.00102139	0.0043931	0.816556	18457	0.999802	No
Vagina	139	TXNIP	ENSG00000265972.5	1	145992435	145996600	0.00156561	0.00964232	0.871296	18457	0.999802	No
Vagina	139	HFE2	ENSG00000168509.19	1	146017468	146036746	0.0114392	0.031388	0.716184	18457	0.999802	No
Vagina	139	LINC01719	ENSG00000233396.7	1	146052566	146061948	0.0451257	0.0174061	0.0107422	18457	0.986382	No
Vagina	139	NBPF10	ENSG00000271425.7	1	146064699	146144804	-0.00668112	0.00883341	0.450962	18457	0.999802	No
Vagina	139	NOTCH2NL	ENSG00000264343.5	1	146146203	146229026	0.0128147	0.00898487	0.156458	18457	0.999802	No
Vagina	139	CH17-408M7.1	ENSG00000277420.1	1	146514471	146525289	0.0186512	0.0279456	0.505823	18457	0.999802	No
Vagina	139	NBPF12	ENSG00000268043.7	1	146938744	146996202	0.00245592	0.00486536	0.614665	18457	0.999802	No
Vagina	139	PRKAB2	ENSG00000131791.7	1	147155106	147172550	0.0135765	0.00655451	0.0405277	18457	0.986382	No
Vagina	139	FMO5	ENSG00000131781.12	1	147175351	147243050	-0.00041733	0.00625232	0.946896	18457	0.999802	No
Vagina	139	CHD1L	ENSG00000131778.18	1	147242641	147295766	0.00438318	0.00490695	0.373552	18457	0.999802	No
Vagina	139	BCL9	ENSG00000116128.10	1	147541412	147626216	-0.00829644	0.0045446	0.0704668	18457	0.999802	No
Vagina	139	ACP6	ENSG00000162836.11	1	147629652	147670496	-0.000506241	0.00669561	0.93986	18457	0.999802	No
Vagina	139	GJA5	ENSG00000265107.2	1	147756199	147773362	0.00617253	0.0137594	0.654546	18457	0.999802	No
Vagina	139	GPR89B	ENSG00000188092.14	1	147928393	147993339	0.000544253	0.00562208	0.923046	18457	0.999802	No
Vagina	139	RP6-74O6.2	ENSG00000215859.8	1	147993862	148014956	-0.00672668	0.0139504	0.630574	18457	0.999802	No
Vagina	139	RP11-94I2.4	ENSG00000274372.4	1	148021850	148025931	-0.027977	0.024773	0.261066	18457	0.999802	No
Vagina	139	NBPF11	ENSG00000263956.6	1	148102046	148152322	0.00285701	0.00484272	0.556354	18457	0.999802	No
Vagina	139	RP4-565E6.1	ENSG00000227733.9	1	148159213	148255012	-0.00592474	0.0190275	0.756068	18457	0.999802	No
Vagina	139	RP6-74O6.6	ENSG00000272824.1	1	148358245	148358686	-0.025308	0.0184206	0.1721	18457	0.999802	No
Vagina	139	NBPF14	ENSG00000270629.5	1	148531385	148679751	-0.011219	0.00605503	0.0664246	18457	0.999802	No
Vagina	139	PDE4DIP	ENSG00000178104.19	1	148808181	149048286	0.00487724	0.00620297	0.433296	18457	0.999802	No
Vagina	139	NBPF9	ENSG00000269713.7	1	149054027	149103561	0.00690331	0.00575013	0.232351	18457	0.999802	No
Vagina	139	CH17-189H20.1	ENSG00000274265.4	1	149176022	149251013	0.00493266	0.0161108	0.760018	18457	0.999802	No
Vagina	139	RP11-326G21.1	ENSG00000272755.1	1	149264252	149264816	0.0153922	0.0288924	0.595223	18457	0.999802	No
Vagina	139	NBPF19	ENSG00000271383.6	1	149390623	149556361	0.0029834	0.00709233	0.674781	18457	0.999802	No
Vagina	139	LINC00869	ENSG00000277147.4	1	149606334	149679523	-0.00517328	0.00603154	0.392809	18457	0.999802	No
Vagina	139	RP11-353N4.6	ENSG00000275557.1	1	149607765	149612402	0.00739171	0.0179773	0.681701	18457	0.999802	No
Vagina	139	FCGR1A	ENSG00000150337.13	1	149782671	149791957	-0.0209962	0.023042	0.364056	18457	0.999802	No
Vagina	139	HIST2H2BF	ENSG00000203814.6	1	149782775	149812373	-0.0157707	0.0305848	0.60708	18457	0.999802	No
Vagina	139	HIST2H3D	ENSG00000183598.3	1	149813271	149813681	-0.0191863	0.0223798	0.39303	18457	0.999802	No
Vagina	139	HIST2H4A	ENSG00000270882.2	1	149832659	149834631	0.0068886	0.0263755	0.794417	18457	0.999802	No
Vagina	139	HIST2H2AA3	ENSG00000203812.2	1	149842188	149842736	0.0271972	0.0299611	0.365875	18457	0.999802	No
Vagina	139	HIST2H2AA4	ENSG00000272196.2	1	149851061	149851624	0.00429798	0.0258419	0.868194	18457	0.999802	No
Vagina	139	HIST2H2BE	ENSG00000184678.10	1	149884459	149886652	-0.0157214	0.0186807	0.401737	18457	0.999802	No
Vagina	139	HIST2H2AC	ENSG00000184260.5	1	149886975	149887364	-0.0107291	0.0185875	0.564901	18457	0.999802	No
Vagina	139	HIST2H2AB	ENSG00000184270.4	1	149887524	149887889	-0.0465451	0.0259521	0.0754769	18457	0.999802	No
Vagina	139	BOLA1	ENSG00000178096.8	1	149887917	149900798	-0.0003716	0.00522293	0.943402	18457	0.999802	No
Vagina	139	SV2A	ENSG00000159164.9	1	149903318	149917882	0.00146747	0.00871579	0.866583	18457	0.999802	No
Vagina	139	SF3B4	ENSG00000143368.9	1	149923317	149928344	-0.0107709	0.00434035	0.0145007	18457	0.986382	No
Vagina	139	MTMR11	ENSG00000014914.20	1	149928651	149936867	-0.00110153	0.00600013	0.854658	18457	0.999802	No
Vagina	139	OTUD7B	ENSG00000264522.5	1	149937812	150010676	0.00123422	0.00340504	0.717655	18457	0.999802	No
Vagina	139	VPS45	ENSG00000136631.12	1	150067293	150145327	0.00300159	0.00274909	0.277143	18457	0.999802	No
Vagina	139	PLEKHO1	ENSG00000023902.13	1	150149183	150164720	-0.00079881	0.00886781	0.928378	18457	0.999802	No
Vagina	139	ANP32E	ENSG00000143401.14	1	150218417	150236156	0.00125338	0.00587781	0.831512	18457	0.999802	No
Vagina	139	CA14	ENSG00000118298.10	1	150257159	150265078	-0.035353	0.0192776	0.0692115	18457	0.999802	No
Vagina	139	APH1A	ENSG00000117362.12	1	150265399	150269580	-0.00279503	0.00356132	0.43414	18457	0.999802	No
Vagina	139	C1orf54	ENSG00000118292.8	1	150268567	150280916	0.00627175	0.00767602	0.415556	18457	0.999802	No
Vagina	139	CIART	ENSG00000159208.15	1	150282543	150287093	0.00299026	0.0176321	0.865624	18457	0.999802	No
Vagina	139	MRPS21	ENSG00000266472.5	1	150293720	150308979	-0.00373523	0.00359788	0.301329	18457	0.999802	No
Vagina	139	PRPF3	ENSG00000117360.12	1	150321476	150353195	-0.00442362	0.00400091	0.271146	18457	0.999802	No
Vagina	139	RPRD2	ENSG00000163125.15	1	150363091	150476566	-0.00391478	0.00378675	0.303358	18457	0.999802	No
Vagina	139	TARS2	ENSG00000143374.16	1	150487364	150507609	-0.00131934	0.00399202	0.741617	18457	0.999802	No
Vagina	139	ECM1	ENSG00000143369.14	1	150508062	150513789	0.000756855	0.0140816	0.957228	18457	0.999802	No
Vagina	139	FALEC	ENSG00000228126.1	1	150515757	150518032	-0.0166511	0.0192901	0.389795	18457	0.999802	No
Vagina	139	ADAMTSL4	ENSG00000143382.14	1	150549369	150560894	-0.00472161	0.00904727	0.602739	18457	0.999802	No
Vagina	139	MCL1	ENSG00000143384.12	1	150574553	150579738	-0.0094628	0.00759498	0.21528	18457	0.999802	No
Vagina	139	ENSA	ENSG00000143420.18	1	150600851	150629612	-0.000741972	0.00371117	0.841883	18457	0.999802	No
Vagina	139	GOLPH3L	ENSG00000143457.10	1	150646225	150697144	-0.00255492	0.00472422	0.589665	18457	0.999802	No
Vagina	139	HORMAD1	ENSG00000143452.15	1	150698060	150720888	-0.0147733	0.0447639	0.74197	18457	0.999802	No
Vagina	139	CTSS	ENSG00000163131.10	1	150730196	150765957	-0.00974994	0.00988613	0.326058	18457	0.999802	No
Vagina	139	CTSK	ENSG00000143387.12	1	150796208	150808323	-0.00730302	0.0119871	0.543546	18457	0.999802	No
Vagina	139	ARNT	ENSG00000143437.20	1	150809705	150876768	0.00247777	0.00357483	0.48961	18457	0.999802	No
Vagina	139	SETDB1	ENSG00000143379.12	1	150926263	150964744	-0.00138294	0.00321774	0.668142	18457	0.999802	No
Vagina	139	CERS2	ENSG00000143418.19	1	150963852	150975004	-0.00106473	0.00488179	0.827729	18457	0.999802	No
Vagina	139	ANXA9	ENSG00000143412.9	1	150982017	150995634	-0.0134326	0.0147455	0.364188	18457	0.999802	No
Vagina	139	MINDY1	ENSG00000143409.15	1	150996086	151008375	-0.00345927	0.00583701	0.554563	18457	0.999802	No
Vagina	139	PRUNE1	ENSG00000143363.15	1	151008420	151035713	-0.00106836	0.00371717	0.774306	18457	0.999802	No
Vagina	139	BNIPL	ENSG00000163141.18	1	151036570	151047600	0.00590099	0.0100753	0.559213	18457	0.999802	No
Vagina	139	C1orf56	ENSG00000143443.9	1	151047740	151050970	-8.55384e-05	0.0058741	0.988406	18457	0.999802	No
Vagina	139	CDC42SE1	ENSG00000197622.12	1	151051421	151070325	-0.00678852	0.00455184	0.138553	18457	0.999802	No
Vagina	139	MLLT11	ENSG00000213190.3	1	151057758	151068497	0.00103627	0.00902414	0.908774	18457	0.999802	No
Vagina	139	GABPB2	ENSG00000143458.11	1	151070578	151125542	-0.00897235	0.00547877	0.10418	18457	0.999802	No
Vagina	139	SEMA6C	ENSG00000143434.15	1	151131685	151146664	-0.000699386	0.00641583	0.913382	18457	0.999802	No
Vagina	139	TNFAIP8L2	ENSG00000163154.5	1	151156629	151159747	0.0057712	0.0119359	0.629635	18457	0.999802	No
Vagina	139	LYSMD1	ENSG00000163155.11	1	151159750	151165948	0.000993325	0.00499136	0.842601	18457	0.999802	No
Vagina	139	SCNM1	ENSG00000163156.11	1	151166022	151170297	-0.00527041	0.00375489	0.163083	18457	0.999802	No
Vagina	139	TMOD4	ENSG00000163157.14	1	151170519	151176284	-0.0400485	0.0131812	0.00293493	18457	0.967322	No
Vagina	139	VPS72	ENSG00000163159.12	1	151176304	151195321	-0.00212438	0.00310716	0.495515	18457	0.999802	No
Vagina	139	PIP5K1A	ENSG00000143398.19	1	151197949	151249536	-0.00291199	0.00371316	0.434487	18457	0.999802	No
Vagina	139	PSMD4	ENSG00000159352.15	1	151254703	151267479	-0.00270701	0.00297238	0.364315	18457	0.999802	No
Vagina	139	ZNF687	ENSG00000143373.17	1	151281930	151291796	-0.00860578	0.00467316	0.068076	18457	0.999802	No
Vagina	139	PI4KB	ENSG00000143393.16	1	151292181	151327715	-0.000111776	0.00315069	0.97176	18457	0.999802	No
Vagina	139	RFX5	ENSG00000143390.17	1	151340640	151347357	0.00557427	0.00481115	0.248972	18457	0.999802	No
Vagina	139	SELENBP1	ENSG00000143416.20	1	151364302	151372733	0.00158784	0.00718715	0.825533	18457	0.999802	No
Vagina	139	PSMB4	ENSG00000159377.10	1	151399534	151401944	0.000747339	0.00287783	0.79556	18457	0.999802	No
Vagina	139	POGZ	ENSG00000143442.21	1	151402724	151459465	0.00309621	0.00351799	0.380605	18457	0.999802	No
Vagina	139	CGN	ENSG00000143375.14	1	151510510	151538692	0.000528026	0.00945362	0.955553	18457	0.999802	No
Vagina	139	TUFT1	ENSG00000143367.15	1	151540305	151583583	-0.00852732	0.00881338	0.335268	18457	0.999802	No
Vagina	139	SNX27	ENSG00000143376.12	1	151612400	151699091	-0.000495044	0.0038356	0.897527	18457	0.999802	No
Vagina	139	CELF3	ENSG00000159409.14	1	151702404	151716814	0.0672914	0.0243835	0.00671711	18457	0.986382	No
Vagina	139	RIIAD1	ENSG00000178796.12	1	151710433	151729805	-0.0306203	0.02794	0.27536	18457	0.999802	No
Vagina	139	MRPL9	ENSG00000143436.10	1	151759912	151763383	-0.00425268	0.00369025	0.251502	18457	0.999802	No
Vagina	139	OAZ3	ENSG00000143450.16	1	151762899	151771334	-0.0094732	0.0104888	0.368291	18457	0.999802	No
Vagina	139	TDRKH	ENSG00000182134.15	1	151770107	151791416	-0.00514424	0.00767702	0.504125	18457	0.999802	No
Vagina	139	LINGO4	ENSG00000213171.2	1	151800264	151806070	-0.00337013	0.028676	0.906646	18457	0.999802	No
Vagina	139	RORC	ENSG00000143365.17	1	151806155	151831872	0.00615713	0.0145267	0.672455	18457	0.999802	No
Vagina	139	C2CD4D	ENSG00000225556.1	1	151837819	151840557	-0.0280392	0.0174062	0.109902	18457	0.999802	No
Vagina	139	THEM5	ENSG00000196407.11	1	151847263	151853697	0.00208723	0.0190256	0.91283	18457	0.999802	No
Vagina	139	THEM4	ENSG00000159445.12	1	151873584	151909808	0.00310796	0.00510676	0.543971	18457	0.999802	No
Vagina	139	S100A10	ENSG00000197747.8	1	151982915	151994390	-0.011405	0.00730393	0.121109	18457	0.999802	No
Vagina	139	S100A11	ENSG00000163191.5	1	152032506	152047907	-0.00799676	0.00571746	0.164561	18457	0.999802	No
Vagina	139	TCHH	ENSG00000159450.12	1	152106317	152115454	-0.0222186	0.0206157	0.283361	18457	0.999802	No
Vagina	139	RPTN	ENSG00000215853.3	1	152153595	152159228	-0.000803082	0.0402009	0.984096	18457	0.999802	No
Vagina	139	RP11-107M16.2	ENSG00000236427.1	1	152205858	152207057	0.00555962	0.0247716	0.82281	18457	0.999802	No
Vagina	139	HRNR	ENSG00000197915.5	1	152212082	152224193	-0.00272985	0.0153215	0.858897	18457	0.999802	No
Vagina	139	FLG	ENSG00000143631.10	1	152302175	152325203	-0.00588515	0.0275	0.830915	18457	0.999802	No
Vagina	139	FLG2	ENSG00000143520.6	1	152348735	152360006	-0.0164922	0.0240452	0.494143	18457	0.999802	No
Vagina	139	CRNN	ENSG00000143536.7	1	152409243	152414263	0.0188557	0.028342	0.507172	18457	0.999802	No
Vagina	139	LCE5A	ENSG00000186207.4	1	152510844	152512177	0.027555	0.0282144	0.330768	18457	0.999802	No
Vagina	139	CRCT1	ENSG00000169509.5	1	152514502	152516010	0.0408745	0.0337444	0.228223	18457	0.999802	No
Vagina	139	LCE3E	ENSG00000185966.3	1	152565654	152566772	-0.0115537	0.0446743	0.796382	18457	0.999802	No
Vagina	139	LCE3D	ENSG00000163202.4	1	152579381	152580504	0.0397905	0.0537111	0.460284	18457	0.999802	No
Vagina	139	LCE3A	ENSG00000185962.1	1	152622834	152623103	0.000163726	0.0422794	0.996917	18457	0.999802	No
Vagina	139	C1orf68	ENSG00000198854.5	1	152719522	152720470	0.0651112	0.0351426	0.0664353	18457	0.999802	No
Vagina	139	KPRP	ENSG00000203786.6	1	152759561	152762052	-0.0119895	0.0368827	0.745707	18457	0.999802	No
Vagina	139	LCE1C	ENSG00000197084.5	1	152804835	152806628	0.0513948	0.0365622	0.162469	18457	0.999802	No
Vagina	139	IVL	ENSG00000163207.6	1	152908545	152911886	0.0218916	0.0235949	0.355415	18457	0.999802	No
Vagina	139	RP1-20N18.10	ENSG00000283227.1	1	152947154	152949258	-0.0245051	0.0215795	0.258456	18457	0.999802	No
Vagina	139	SPRR4	ENSG00000184148.3	1	152970666	152972574	-0.0444488	0.0247112	0.0746389	18457	0.999802	No
Vagina	139	SPRR1A	ENSG00000169474.4	1	152985231	152985500	0.00826564	0.0266975	0.757413	18457	0.999802	No
Vagina	139	SPRR3	ENSG00000163209.14	1	153001747	153003856	0.017976	0.0263576	0.496584	18457	0.999802	No
Vagina	139	SPRR1B	ENSG00000169469.8	1	153031202	153032900	-0.00595049	0.0233906	0.799636	18457	0.999802	No
Vagina	139	SPRR2D	ENSG00000163216.6	1	153039725	153041931	-0.0432289	0.0361404	0.234061	18457	0.999802	No
Vagina	139	SPRR2A	ENSG00000241794.1	1	153056113	153057537	-0.0262205	0.0327321	0.42472	18457	0.999802	No
Vagina	139	SPRR2B	ENSG00000196805.7	1	153070224	153070840	-0.0357966	0.0349011	0.307169	18457	0.999802	No
Vagina	139	SPRR2E	ENSG00000203785.8	1	153093135	153106184	-0.0106187	0.0307852	0.730767	18457	0.999802	No
Vagina	139	SPRR2F	ENSG00000244094.1	1	153112114	153113515	-0.0524906	0.0500032	0.295999	18457	0.999802	No
Vagina	139	SPRR2G	ENSG00000159516.8	1	153149582	153150869	-0.026075	0.0393734	0.509114	18457	0.999802	No
Vagina	139	RP1-140J1.1	ENSG00000229699.1	1	153174518	153191676	-0.0228299	0.0235142	0.333603	18457	0.999802	No
Vagina	139	LOR	ENSG00000203782.5	1	153259700	153262122	-0.00172784	0.0390467	0.96478	18457	0.999802	No
Vagina	139	PGLYRP3	ENSG00000159527.3	1	153297862	153310718	0.00187316	0.0173867	0.91439	18457	0.999802	No
Vagina	139	PGLYRP4	ENSG00000163218.14	1	153330120	153348840	-0.0175216	0.0203756	0.391585	18457	0.999802	No
Vagina	139	S100A9	ENSG00000163220.10	1	153357854	153361027	-0.00389536	0.0154084	0.800861	18457	0.999802	No
Vagina	139	S100A12	ENSG00000163221.8	1	153373706	153375649	0.0212883	0.020145	0.292801	18457	0.999802	No
Vagina	139	S100A8	ENSG00000143546.9	1	153390032	153391188	0.00899167	0.0188009	0.63336	18457	0.999802	No
Vagina	139	S100A7A	ENSG00000184330.11	1	153416524	153423225	0.0330326	0.0393098	0.402447	18457	0.999802	No
Vagina	139	S100A7	ENSG00000143556.8	1	153457744	153460701	0.0213311	0.0448986	0.635605	18457	0.999802	No
Vagina	139	S100A6	ENSG00000197956.9	1	153534599	153536244	0.000496616	0.00655315	0.939721	18457	0.999802	No
Vagina	139	S100A5	ENSG00000196420.7	1	153537147	153541765	0.034118	0.0197875	0.0873091	18457	0.999802	No
Vagina	139	S100A4	ENSG00000196154.11	1	153543613	153550136	0.0100842	0.00948685	0.289987	18457	0.999802	No
Vagina	139	S100A3	ENSG00000188015.9	1	153547329	153549372	0.00815311	0.0104702	0.437729	18457	0.999802	No
Vagina	139	S100A2	ENSG00000196754.10	1	153561108	153567890	0.0234025	0.0160707	0.148009	18457	0.999802	No
Vagina	139	S100A16	ENSG00000188643.10	1	153606886	153613145	-0.0108407	0.00700285	0.124314	18457	0.999802	No
Vagina	139	S100A14	ENSG00000189334.8	1	153614255	153616986	0.0297947	0.0116329	0.0117011	18457	0.986382	No
Vagina	139	S100A13	ENSG00000189171.14	1	153618787	153631360	0.00397693	0.00472255	0.401442	18457	0.999802	No
Vagina	139	S100A1	ENSG00000160678.11	1	153627926	153632033	0.00552919	0.00979918	0.573664	18457	0.999802	No
Vagina	139	CHTOP	ENSG00000160679.12	1	153634111	153646306	-0.00236934	0.00310235	0.446569	18457	0.999802	No
Vagina	139	SNAPIN	ENSG00000143553.10	1	153658654	153661787	-0.000571119	0.00291056	0.844776	18457	0.999802	No
Vagina	139	ILF2	ENSG00000143621.16	1	153661831	153671048	-0.0016864	0.00382437	0.660055	18457	0.999802	No
Vagina	139	NPR1	ENSG00000169418.9	1	153678637	153693992	0.00452216	0.00920463	0.62414	18457	0.999802	No
Vagina	139	INTS3	ENSG00000143624.13	1	153728067	153774353	0.00323648	0.00590234	0.584504	18457	0.999802	No
Vagina	139	SLC27A3	ENSG00000143554.13	1	153774809	153780157	0.00148094	0.00590195	0.802313	18457	0.999802	No
Vagina	139	GATAD2B	ENSG00000143614.9	1	153789030	153923360	-0.0020855	0.00331199	0.530131	18457	0.999802	No
Vagina	139	DENND4B	ENSG00000198837.9	1	153929501	153946696	0.000968817	0.00431962	0.822928	18457	0.999802	No
Vagina	139	CRTC2	ENSG00000160741.16	1	153947669	153958625	0.000866237	0.00348078	0.803903	18457	0.999802	No
Vagina	139	SLC39A1	ENSG00000143570.17	1	153959099	153967533	-0.000458115	0.00416287	0.91256	18457	0.999802	No
Vagina	139	CREB3L4	ENSG00000143578.15	1	153967713	153974268	-0.00901046	0.00548433	0.103079	18457	0.999802	No
Vagina	139	JTB	ENSG00000143543.14	1	153974364	153977688	0.000645397	0.00263644	0.807041	18457	0.999802	No
Vagina	139	RP11-422P24.11	ENSG00000272654.1	1	153977743	153979160	-0.000986211	0.00796607	0.901685	18457	0.999802	No
Vagina	139	RAB13	ENSG00000143545.8	1	153981617	153986358	0.0036286	0.00504009	0.472994	18457	0.999802	No
Vagina	139	RPS27	ENSG00000177954.11	1	153990759	153992150	-0.00384956	0.00572976	0.503002	18457	0.999802	No
Vagina	139	NUP210L	ENSG00000143552.9	1	153992685	154155116	-0.0110694	0.0201833	0.584432	18457	0.999802	No
Vagina	139	TPM3	ENSG00000143549.19	1	154155304	154194648	-0.00388659	0.00321239	0.228765	18457	0.999802	No
Vagina	139	C1orf43	ENSG00000143612.19	1	154206706	154220637	-0.00236405	0.00289952	0.416544	18457	0.999802	No
Vagina	139	UBAP2L	ENSG00000143569.18	1	154220179	154271510	-0.00356039	0.00315038	0.260727	18457	0.999802	No
Vagina	139	HAX1	ENSG00000143575.14	1	154272511	154275875	-0.00117628	0.00386969	0.761689	18457	0.999802	No
Vagina	139	AQP10	ENSG00000143595.12	1	154321090	154325325	0.0287513	0.0313814	0.361452	18457	0.999802	No
Vagina	139	ATP8B2	ENSG00000143515.16	1	154325553	154351307	-0.0057496	0.00647994	0.376742	18457	0.999802	No
Vagina	139	IL6R	ENSG00000160712.12	1	154405193	154469450	-0.004074	0.00826968	0.623188	18457	0.999802	No
Vagina	139	SHE	ENSG00000169291.9	1	154469772	154502113	0.00379924	0.00878585	0.666227	18457	0.999802	No
Vagina	139	TDRD10	ENSG00000163239.12	1	154502219	154548147	-0.00512255	0.00982246	0.602995	18457	0.999802	No
Vagina	139	UBE2Q1	ENSG00000160714.9	1	154548577	154559028	-0.00198206	0.00242987	0.416324	18457	0.999802	No
Vagina	139	CHRNB2	ENSG00000160716.5	1	154567781	154580026	0.0166222	0.021176	0.434068	18457	0.999802	No
Vagina	139	ADAR	ENSG00000160710.15	1	154582062	154627999	-0.00047378	0.00339788	0.889347	18457	0.999802	No
Vagina	139	KCNN3	ENSG00000143603.18	1	154697455	154870280	-0.0110053	0.0116004	0.344727	18457	0.999802	No
Vagina	139	PMVK	ENSG00000163344.5	1	154924734	154936991	-0.00117094	0.00415581	0.778625	18457	0.999802	No
Vagina	139	PBXIP1	ENSG00000163346.16	1	154944076	154956123	-0.00180624	0.00524628	0.731246	18457	0.999802	No
Vagina	139	PYGO2	ENSG00000163348.3	1	154957026	154961748	-0.0059863	0.0049173	0.225903	18457	0.999802	No
Vagina	139	SHC1	ENSG00000160691.18	1	154962624	154974395	-0.00907044	0.00538231	0.0946092	18457	0.999802	No
Vagina	139	CKS1B	ENSG00000173207.12	1	154974653	154979249	0.00268133	0.00572417	0.640354	18457	0.999802	No
Vagina	139	FLAD1	ENSG00000160688.18	1	154983338	154993111	6.41718e-05	0.00411895	0.987596	18457	0.999802	No
Vagina	139	LENEP	ENSG00000163352.5	1	154993586	154994315	-0.0126173	0.0281731	0.65509	18457	0.999802	No
Vagina	139	ZBTB7B	ENSG00000160685.13	1	155002630	155018519	-0.0167679	0.00825066	0.0443867	18457	0.991822	No
Vagina	139	DCST2	ENSG00000163354.14	1	155018523	155033781	0.0130181	0.0096022	0.177794	18457	0.999802	No
Vagina	139	DCST1	ENSG00000163357.10	1	155033824	155050930	0.00260481	0.00979222	0.790701	18457	0.999802	No
Vagina	139	ADAM15	ENSG00000143537.13	1	155050566	155062775	-0.00077428	0.00560781	0.890421	18457	0.999802	No
Vagina	139	EFNA4	ENSG00000243364.7	1	155063731	155069553	-0.0106602	0.00608121	0.0822261	18457	0.999802	No
Vagina	139	EFNA3	ENSG00000143590.13	1	155078872	155087538	-0.00237521	0.00927961	0.798431	18457	0.999802	No
Vagina	139	EFNA1	ENSG00000169242.11	1	155127460	155134857	-0.00742708	0.0101985	0.467914	18457	0.999802	No
Vagina	139	SLC50A1	ENSG00000169241.17	1	155135344	155138857	-0.00372664	0.00465239	0.424746	18457	0.999802	No
Vagina	139	DPM3	ENSG00000179085.7	1	155139891	155140595	-0.00426472	0.00505279	0.400374	18457	0.999802	No
Vagina	139	KRTCAP2	ENSG00000163463.11	1	155169408	155173475	-0.0041097	0.00402765	0.309658	18457	0.999802	No
Vagina	139	TRIM46	ENSG00000163462.17	1	155173787	155184971	-0.0124434	0.0123019	0.313864	18457	0.999802	No
Vagina	139	MUC1	ENSG00000185499.16	1	155185824	155192916	-0.036949	0.0182269	0.0449186	18457	0.993816	No
Vagina	139	THBS3	ENSG00000169231.13	1	155195588	155207981	-0.000391014	0.0053892	0.942284	18457	0.999802	No
Vagina	139	MTX1	ENSG00000173171.14	1	155208699	155213824	-0.000966774	0.00438115	0.825736	18457	0.999802	No
Vagina	139	GBA	ENSG00000177628.15	1	155234452	155244699	0.000725401	0.00813439	0.929094	18457	0.999802	No
Vagina	139	FAM189B	ENSG00000160767.20	1	155247205	155255483	-0.000477515	0.00544801	0.930305	18457	0.999802	No
Vagina	139	SCAMP3	ENSG00000116521.10	1	155255979	155262430	-0.00046249	0.00307843	0.880838	18457	0.999802	No
Vagina	139	CLK2	ENSG00000176444.18	1	155262868	155278491	-0.00527783	0.00435077	0.227543	18457	0.999802	No
Vagina	139	HCN3	ENSG00000143630.9	1	155277583	155289838	-5.08553e-05	0.00656223	0.99383	18457	0.999802	No
Vagina	139	PKLR	ENSG00000143627.17	1	155289849	155301434	0.0312772	0.0262962	0.236683	18457	0.999802	No
Vagina	139	FDPS	ENSG00000160752.14	1	155308748	155319802	0.000951814	0.00755237	0.899926	18457	0.999802	No
Vagina	139	RUSC1	ENSG00000160753.15	1	155321696	155331114	-0.000397171	0.0039712	0.920505	18457	0.999802	No
Vagina	139	ASH1L	ENSG00000116539.12	1	155335268	155562807	0.000223896	0.00291741	0.938958	18457	0.999802	No
Vagina	139	MSTO1	ENSG00000125459.14	1	155610205	155614967	-0.00562969	0.00486941	0.249982	18457	0.999802	No
Vagina	139	YY1AP1	ENSG00000163374.19	1	155659443	155688774	0.000573467	0.00344695	0.868153	18457	0.999802	No
Vagina	139	DAP3	ENSG00000132676.15	1	155687960	155739010	0.00339894	0.00321699	0.292891	18457	0.999802	No
Vagina	139	GON4L	ENSG00000116580.18	1	155749662	155859400	-0.00132789	0.00348039	0.703499	18457	0.999802	No
Vagina	139	SYT11	ENSG00000132718.8	1	155859509	155885199	0.00420665	0.00580937	0.470441	18457	0.999802	No
Vagina	139	RIT1	ENSG00000143622.10	1	155897808	155911404	-0.00161254	0.00462713	0.728094	18457	0.999802	No
Vagina	139	KIAA0907	ENSG00000132680.10	1	155913043	155934400	-0.000543167	0.00383756	0.887687	18457	0.999802	No
Vagina	139	ARHGEF2	ENSG00000116584.17	1	155946851	156007070	0.00146012	0.00468035	0.75562	18457	0.999802	No
Vagina	139	SSR2	ENSG00000163479.13	1	156009048	156020959	-0.000187326	0.00391176	0.961887	18457	0.999802	No
Vagina	139	UBQLN4	ENSG00000160803.7	1	156035301	156053794	0.00331341	0.00456696	0.469583	18457	0.999802	No
Vagina	139	LAMTOR2	ENSG00000116586.11	1	156054752	156058510	-0.00168215	0.00388713	0.665995	18457	0.999802	No
Vagina	139	RAB25	ENSG00000132698.14	1	156061160	156070514	0.0105293	0.00855096	0.220659	18457	0.999802	No
Vagina	139	MEX3A	ENSG00000254726.2	1	156072013	156081998	-0.00579819	0.0109798	0.598446	18457	0.999802	No
Vagina	139	LMNA	ENSG00000160789.19	1	156082573	156140089	-0.00858501	0.0046673	0.0683924	18457	0.999802	No
Vagina	139	SEMA4A	ENSG00000196189.12	1	156147366	156177752	-0.00117195	0.00675262	0.862515	18457	0.999802	No
Vagina	139	SLC25A44	ENSG00000160785.13	1	156193932	156212796	-0.00425627	0.00529387	0.423027	18457	0.999802	No
Vagina	139	PMF1	ENSG00000160783.19	1	156212993	156240042	0.0044095	0.00416184	0.29155	18457	0.999802	No
Vagina	139	BGLAP	ENSG00000242252.1	1	156241962	156243320	-0.00424412	0.00753645	0.574413	18457	0.999802	No
Vagina	139	PAQR6	ENSG00000160781.15	1	156243322	156248117	0.0104486	0.0095768	0.277499	18457	0.999802	No
Vagina	139	SMG5	ENSG00000198952.8	1	156249224	156282825	0.00637455	0.0045235	0.161427	18457	0.999802	No
Vagina	139	TMEM79	ENSG00000163472.18	1	156282935	156292443	-0.00788786	0.00686359	0.252804	18457	0.999802	No
Vagina	139	GLMP	ENSG00000198715.11	1	156290089	156295689	-0.00193946	0.00684585	0.777444	18457	0.999802	No
Vagina	139	CCT3	ENSG00000163468.14	1	156308968	156367873	-0.00429122	0.00396556	0.281424	18457	0.999802	No
Vagina	139	TSACC	ENSG00000163467.11	1	156337314	156346995	0.00406514	0.0151296	0.788643	18457	0.999802	No
Vagina	139	RHBG	ENSG00000132677.12	1	156369212	156385219	-0.052519	0.0288964	0.0717006	18457	0.999802	No
Vagina	139	RP11-98G7.1	ENSG00000236947.5	1	156446412	156456577	0.0298706	0.025026	0.235056	18457	0.999802	No
Vagina	139	MEF2D	ENSG00000116604.17	1	156463727	156500828	0.00176763	0.0053456	0.741485	18457	0.999802	No
Vagina	139	RP11-284F21.8	ENSG00000260460.1	1	156509854	156511681	-0.0289545	0.0305593	0.345344	18457	0.999802	No
Vagina	139	IQGAP3	ENSG00000183856.10	1	156525405	156572604	0.00333722	0.0181946	0.854788	18457	0.999802	No
Vagina	139	TTC24	ENSG00000187862.11	1	156579727	156586770	-0.0045738	0.0209475	0.82754	18457	0.999802	No
Vagina	139	NAXE	ENSG00000163382.11	1	156591762	156594299	0.00484725	0.00401036	0.229222	18457	0.999802	No
Vagina	139	GPATCH4	ENSG00000160818.16	1	156594487	156601490	0.00400256	0.00699163	0.568096	18457	0.999802	No
Vagina	139	RP11-284F21.11	ENSG00000272971.1	1	156614742	156615288	-0.0266346	0.0231418	0.252107	18457	0.999802	No
Vagina	139	HAPLN2	ENSG00000132702.12	1	156619294	156625725	-0.0182677	0.0169358	0.282966	18457	0.999802	No
Vagina	139	RP11-284F21.9	ENSG00000272068.1	1	156637783	156641004	-0.0373969	0.0202458	0.0672527	18457	0.999802	No
Vagina	139	BCAN	ENSG00000132692.18	1	156641390	156659528	-0.035938	0.0170029	0.0366701	18457	0.986382	No
Vagina	139	NES	ENSG00000132688.10	1	156668763	156677397	-0.000533242	0.00720476	0.941127	18457	0.999802	No
Vagina	139	RP11-66D17.3	ENSG00000237588.2	1	156687695	156691997	-0.011929	0.0289359	0.680906	18457	0.999802	No
Vagina	139	CRABP2	ENSG00000143320.8	1	156699606	156705816	0.0139999	0.0135814	0.304755	18457	0.999802	No
Vagina	139	ISG20L2	ENSG00000143319.16	1	156721891	156728441	-0.00411867	0.00450238	0.362191	18457	0.999802	No
Vagina	139	RRNAD1	ENSG00000143303.11	1	156728800	156736960	-0.00269312	0.00346694	0.438845	18457	0.999802	No
Vagina	139	MRPL24	ENSG00000143314.12	1	156737303	156741590	-0.000185928	0.0046795	0.968374	18457	0.999802	No
Vagina	139	HDGF	ENSG00000143321.18	1	156742107	156766925	0.00348192	0.00416924	0.405338	18457	0.999802	No
Vagina	139	PRCC	ENSG00000143294.14	1	156750610	156800817	-0.00199212	0.00323544	0.539275	18457	0.999802	No
Vagina	139	SH2D2A	ENSG00000027869.11	1	156806243	156816862	0.000751437	0.0106079	0.943648	18457	0.999802	No
Vagina	139	NTRK1	ENSG00000198400.11	1	156815640	156881850	0.0116835	0.017569	0.507355	18457	0.999802	No
Vagina	139	INSRR	ENSG00000027644.4	1	156840063	156859018	0.00285537	0.0208623	0.891371	18457	0.999802	No
Vagina	139	PEAR1	ENSG00000187800.13	1	156893698	156916434	-0.00862153	0.00543853	0.115605	18457	0.999802	No
Vagina	139	LRRC71	ENSG00000160838.13	1	156920650	156933094	-0.0106398	0.0155556	0.495338	18457	0.999802	No
Vagina	139	ARHGEF11	ENSG00000132694.18	1	156934840	157045370	0.000717587	0.00475918	0.880409	18457	0.999802	No
Vagina	139	ETV3	ENSG00000117036.11	1	157121191	157138474	-0.00154987	0.00593341	0.794389	18457	0.999802	No
Vagina	139	FCRL5	ENSG00000143297.18	1	157513377	157552520	-0.00625859	0.0212573	0.768958	18457	0.999802	No
Vagina	139	FCRL3	ENSG00000160856.20	1	157674321	157700857	0.0475866	0.021778	0.0308767	18457	0.986382	No
Vagina	139	FCRL2	ENSG00000132704.15	1	157745733	157777132	0.0660446	0.03136	0.0373414	18457	0.986382	No
Vagina	139	FCRL1	ENSG00000163534.14	1	157794403	157820105	0.0522159	0.0312686	0.0976093	18457	0.999802	No
Vagina	139	KIRREL	ENSG00000183853.17	1	157993273	158100262	-0.00765601	0.00800943	0.341107	18457	0.999802	No
Vagina	139	LINC01704	ENSG00000231666.6	1	158132040	158146929	0.00584671	0.0313607	0.852427	18457	0.999802	No
Vagina	139	CD1D	ENSG00000158473.6	1	158179947	158184896	0.00297856	0.0114731	0.79562	18457	0.999802	No
Vagina	139	CD1A	ENSG00000158477.6	1	158254137	158258269	-0.0506075	0.0380604	0.186216	18457	0.999802	No
Vagina	139	CD1C	ENSG00000158481.12	1	158289786	158293630	-0.0225381	0.0255491	0.379506	18457	0.999802	No
Vagina	139	CD1B	ENSG00000158485.10	1	158327951	158331531	-0.00493852	0.0301062	0.869985	18457	0.999802	No
Vagina	139	CD1E	ENSG00000158488.15	1	158353696	158357553	-0.00381386	0.0313142	0.903272	18457	0.999802	No
Vagina	139	SPTA1	ENSG00000163554.12	1	158610706	158686698	0.045749	0.0299254	0.129021	18457	0.999802	No
Vagina	139	MNDA	ENSG00000163563.7	1	158831317	158849506	-0.00195898	0.0161562	0.903699	18457	0.999802	No
Vagina	139	PYHIN1	ENSG00000163564.14	1	158930796	158977054	0.00956359	0.014398	0.50785	18457	0.999802	No
Vagina	139	IFI16	ENSG00000163565.18	1	158999968	159055155	-0.00304407	0.00454604	0.504426	18457	0.999802	No
Vagina	139	AIM2	ENSG00000163568.14	1	159062484	159147096	0.04556	0.0146728	0.00238671	18457	0.967322	No
Vagina	139	CADM3	ENSG00000162706.12	1	159171609	159203306	-0.00691471	0.0112995	0.541761	18457	0.999802	No
Vagina	139	ACKR1	ENSG00000213088.9	1	159203314	159206500	-0.00853308	0.0156727	0.587165	18457	0.999802	No
Vagina	139	FCER1A	ENSG00000179639.10	1	159289714	159308224	0.00711431	0.0211539	0.737238	18457	0.999802	No
Vagina	139	CRP	ENSG00000132693.12	1	159712289	159714589	2.58293e-05	0.0415454	0.999505	18457	0.999978	No
Vagina	139	DUSP23	ENSG00000158716.8	1	159780932	159782543	0.00425186	0.00692612	0.540481	18457	0.999802	No
Vagina	139	FCRL6	ENSG00000181036.13	1	159800512	159816251	-0.0249524	0.0180091	0.168522	18457	0.999802	No
Vagina	139	SLAMF8	ENSG00000158714.10	1	159826750	159837249	0.0157347	0.0105902	0.140028	18457	0.999802	No
Vagina	139	C1orf204	ENSG00000188004.9	1	159834474	159855347	0.00250116	0.00685791	0.715985	18457	0.999802	No
Vagina	139	VSIG8	ENSG00000243284.1	1	159854316	159862657	-0.00175468	0.0197389	0.929318	18457	0.999802	No
Vagina	139	CFAP45	ENSG00000213085.9	1	159872364	159900163	-0.0126737	0.0115467	0.274629	18457	0.999802	No
Vagina	139	TAGLN2	ENSG00000158710.14	1	159918107	159925732	-0.00454578	0.00408278	0.267818	18457	0.999802	No
Vagina	139	IGSF9	ENSG00000085552.16	1	159927039	159945604	0.00266616	0.0122552	0.828156	18457	0.999802	No
Vagina	139	SLAMF9	ENSG00000162723.9	1	159951492	159954254	-0.0346089	0.0339704	0.310402	18457	0.999802	No
Vagina	139	LINC01133	ENSG00000224259.6	1	159961218	159984750	0.00370793	0.0139216	0.790444	18457	0.999802	No
Vagina	139	KCNJ10	ENSG00000177807.8	1	159998651	160070483	0.0112869	0.0169838	0.507635	18457	0.999802	No
Vagina	139	PIGM	ENSG00000143315.6	1	160027673	160031991	-0.00178616	0.00464291	0.701153	18457	0.999802	No
Vagina	139	KCNJ9	ENSG00000162728.4	1	160081570	160090563	0.00847453	0.0284651	0.766447	18457	0.999802	No
Vagina	139	IGSF8	ENSG00000162729.13	1	160091340	160098943	-0.00518386	0.00536856	0.336238	18457	0.999802	No
Vagina	139	ATP1A2	ENSG00000018625.14	1	160115773	160143591	0.0148817	0.0120442	0.219088	18457	0.999802	No
Vagina	139	ATP1A4	ENSG00000132681.16	1	160151570	160186977	0.0208064	0.0229028	0.365501	18457	0.999802	No
Vagina	139	CASQ1	ENSG00000143318.12	1	160190556	160201886	-0.00312638	0.0160504	0.845899	18457	0.999802	No
Vagina	139	PEA15	ENSG00000162734.12	1	160205337	160215376	-0.00195275	0.00409092	0.634012	18457	0.999802	No
Vagina	139	DCAF8	ENSG00000132716.18	1	160215715	160262400	0.00439161	0.00243935	0.0743868	18457	0.999802	No
Vagina	139	PEX19	ENSG00000162735.18	1	160276812	160286348	0.00308248	0.00319332	0.336391	18457	0.999802	No
Vagina	139	COPA	ENSG00000122218.14	1	160289273	160343271	-0.00405467	0.00363694	0.267196	18457	0.999802	No
Vagina	139	NCSTN	ENSG00000162736.15	1	160343401	160358952	-0.00775931	0.00339322	0.0240113	18457	0.986382	No
Vagina	139	NHLH1	ENSG00000171786.5	1	160367067	160372848	-0.021059	0.0192574	0.276397	18457	0.999802	No
Vagina	139	VANGL2	ENSG00000162738.5	1	160400586	160428678	-0.00457245	0.00681272	0.50344	18457	0.999802	No
Vagina	139	SLAMF6	ENSG00000162739.13	1	160485030	160523262	0.001176	0.0130605	0.928407	18457	0.999802	No
Vagina	139	CD84	ENSG00000066294.14	1	160541095	160579516	0.0129094	0.0118992	0.280197	18457	0.999802	No
Vagina	139	SLAMF1	ENSG00000117090.14	1	160608100	160647295	0.00802693	0.0146141	0.583875	18457	0.999802	No
Vagina	139	CD48	ENSG00000117091.9	1	160678746	160711851	0.00237516	0.011067	0.830441	18457	0.999802	No
Vagina	139	SLAMF7	ENSG00000026751.16	1	160739057	160754821	0.00333402	0.0170993	0.845747	18457	0.999802	No
Vagina	139	LY9	ENSG00000122224.17	1	160796074	160828261	0.000243666	0.0137963	0.985939	18457	0.999802	No
Vagina	139	CD244	ENSG00000122223.12	1	160830160	160862855	-0.00865979	0.0163876	0.598198	18457	0.999802	No
Vagina	139	ITLN1	ENSG00000179914.4	1	160876539	160885170	-0.00488251	0.0401774	0.903485	18457	0.999802	No
Vagina	139	ITLN2	ENSG00000158764.6	1	160945025	160954799	-0.0219218	0.0253659	0.389233	18457	0.999802	No
Vagina	139	F11R	ENSG00000158769.17	1	160995211	161021348	-0.000525745	0.00597198	0.929999	18457	0.999802	No
Vagina	139	TSTD1	ENSG00000215845.10	1	161037631	161038990	-0.0130656	0.00912038	0.154645	18457	0.999802	No
Vagina	139	USF1	ENSG00000158773.14	1	161039251	161045977	0.00486761	0.00376335	0.198411	18457	0.999802	No
Vagina	139	ARHGAP30	ENSG00000186517.13	1	161046948	161069970	-0.001478	0.0102497	0.885591	18457	0.999802	No
Vagina	139	NECTIN4	ENSG00000143217.8	1	161070995	161089599	0.02806	0.0156627	0.0757947	18457	0.999802	No
Vagina	139	KLHDC9	ENSG00000162755.13	1	161098361	161100346	0.00298914	0.00972422	0.759092	18457	0.999802	No
Vagina	139	PFDN2	ENSG00000143256.4	1	161100556	161118085	0.000762798	0.00510455	0.881468	18457	0.999802	No
Vagina	139	NIT1	ENSG00000158793.13	1	161118112	161125445	-0.00024036	0.003834	0.950119	18457	0.999802	No
Vagina	139	DEDD	ENSG00000158796.16	1	161121194	161132688	0.000198459	0.00272878	0.942147	18457	0.999802	No
Vagina	139	UFC1	ENSG00000143222.11	1	161152776	161158856	-0.00245737	0.00401644	0.541839	18457	0.999802	No
Vagina	139	USP21	ENSG00000143258.15	1	161159450	161165723	0.00164549	0.00342538	0.631854	18457	0.999802	No
Vagina	139	PPOX	ENSG00000143224.17	1	161166410	161178013	0.00185476	0.00444357	0.677148	18457	0.999802	No
Vagina	139	B4GALT3	ENSG00000158850.14	1	161171310	161176848	-0.0023516	0.00398262	0.556017	18457	0.999802	No
Vagina	139	ADAMTS4	ENSG00000158859.9	1	161184308	161199056	-0.0195686	0.023799	0.412609	18457	0.999802	No
Vagina	139	NDUFS2	ENSG00000158864.12	1	161197104	161214395	0.00192607	0.0035817	0.591768	18457	0.999802	No
Vagina	139	FCER1G	ENSG00000158869.10	1	161215234	161220699	0.0132664	0.0105975	0.213123	18457	0.999802	No
Vagina	139	APOA2	ENSG00000158874.11	1	161222292	161223631	0.033659	0.0377335	0.374213	18457	0.999802	No
Vagina	139	TOMM40L	ENSG00000158882.14	1	161225939	161230344	0.00748728	0.00579245	0.198699	18457	0.999802	No
Vagina	139	NR1I3	ENSG00000143257.11	1	161230745	161238302	0.0059443	0.0131032	0.650919	18457	0.999802	No
Vagina	139	PCP4L1	ENSG00000248485.1	1	161258727	161285450	-0.0157714	0.0140667	0.264503	18457	0.999802	No
Vagina	139	MPZ	ENSG00000158887.15	1	161304735	161309954	0.00675353	0.0150313	0.654047	18457	0.999802	No
Vagina	139	SDHC	ENSG00000143252.14	1	161314257	161375340	-0.00414792	0.00258951	0.111892	18457	0.999802	No
Vagina	139	RP11-122G18.12	ENSG00000283696.1	1	161399409	161422424	-0.0130096	0.0125453	0.301868	18457	0.999802	No
Vagina	139	RP11-122G18.10	ENSG00000283360.1	1	161403409	161470523	0.00496797	0.0221651	0.823043	18457	0.999802	No
Vagina	139	RP11-122G18.11	ENSG00000283317.1	1	161433444	161440996	0.0069362	0.0159221	0.663905	18457	0.999802	No
Vagina	139	FCGR2A	ENSG00000143226.13	1	161505430	161524013	-0.0027021	0.0115595	0.815582	18457	0.999802	No
Vagina	139	HSPA6	ENSG00000173110.7	1	161524540	161526910	0.00500136	0.0265922	0.851143	18457	0.999802	No
Vagina	139	FCGR3A	ENSG00000203747.10	1	161541759	161550737	0.00418005	0.0187338	0.823824	18457	0.999802	No
Vagina	139	FCGR3B	ENSG00000162747.9	1	161623196	161631963	0.0178797	0.0272401	0.512871	18457	0.999802	No
Vagina	139	FCGR2B	ENSG00000072694.20	1	161663147	161678654	0.00127272	0.0137472	0.926395	18457	0.999802	No
Vagina	139	FCRLA	ENSG00000132185.16	1	161706972	161714352	-0.0248049	0.0318636	0.437864	18457	0.999802	No
Vagina	139	FCRLB	ENSG00000162746.14	1	161721563	161728143	-0.00184795	0.0134311	0.890803	18457	0.999802	No
Vagina	139	DUSP12	ENSG00000081721.11	1	161749758	161757238	-0.00121142	0.00375314	0.747442	18457	0.999802	No
Vagina	139	ATF6	ENSG00000118217.5	1	161766294	161964070	-0.00384783	0.0033308	0.25035	18457	0.999802	No
Vagina	139	OLFML2B	ENSG00000162745.10	1	161983192	162023854	-0.0272037	0.013521	0.046522	18457	0.993816	No
Vagina	139	NOS1AP	ENSG00000198929.12	1	162069774	162370475	-0.0120755	0.0135032	0.37301	18457	0.999802	No
Vagina	139	SPATA46	ENSG00000171722.12	1	162373203	162376870	-0.0242679	0.0322956	0.453902	18457	0.999802	No
Vagina	139	C1orf226	ENSG00000239887.4	1	162378841	162386818	-0.00671683	0.0157754	0.671051	18457	0.999802	No
Vagina	139	SH2D1B	ENSG00000198574.5	1	162395266	162412138	-0.0312147	0.0315592	0.324662	18457	0.999802	No
Vagina	139	UHMK1	ENSG00000152332.15	1	162497251	162529629	0.00103278	0.00401723	0.797562	18457	0.999802	No
Vagina	139	UAP1	ENSG00000117143.13	1	162561506	162599842	0.00790714	0.00810558	0.331316	18457	0.999802	No
Vagina	139	DDR2	ENSG00000162733.16	1	162631373	162787400	0.00148199	0.007104	0.835113	18457	0.999802	No
Vagina	139	HSD17B7	ENSG00000132196.13	1	162790702	162812817	0.00831086	0.00719551	0.250441	18457	0.999802	No
Vagina	139	RGS4	ENSG00000117152.13	1	163068775	163076802	0.00776757	0.0187406	0.679283	18457	0.999802	No
Vagina	139	RGS5	ENSG00000143248.12	1	163111121	163217636	0.0293635	0.0143698	0.0432574	18457	0.986382	No
Vagina	139	RGS5	ENSG00000232995.7	1	163244505	163321889	0.00702039	0.0110287	0.525655	18457	0.999802	No
Vagina	139	NUF2	ENSG00000143228.12	1	163266576	163355764	0.00201818	0.0139593	0.885295	18457	0.999802	No
Vagina	139	PBX1	ENSG00000185630.18	1	164555584	164899296	0.00549408	0.00479052	0.253777	18457	0.999802	No
Vagina	139	LMX1A	ENSG00000162761.14	1	165201867	165356715	0.0531815	0.0347672	0.128803	18457	0.999802	No
Vagina	139	RXRG	ENSG00000143171.12	1	165400917	165445355	-0.0213728	0.0144685	0.14231	18457	0.999802	No
Vagina	139	MGST3	ENSG00000143198.12	1	165630861	165661796	-0.00347179	0.00472085	0.463558	18457	0.999802	No
Vagina	139	ALDH9A1	ENSG00000143149.12	1	165662216	165698863	-0.00259757	0.00555605	0.640996	18457	0.999802	No
Vagina	139	TMCO1	ENSG00000143183.16	1	165724293	165827530	-0.0042952	0.00373627	0.252655	18457	0.999802	No
Vagina	139	UCK2	ENSG00000143179.14	1	165827756	165908109	-0.00805991	0.00514392	0.119843	18457	0.999802	No
Vagina	139	FAM78B	ENSG00000188859.6	1	166057426	166166969	-0.0117897	0.00894353	0.189999	18457	0.999802	No
Vagina	139	POGK	ENSG00000143157.11	1	166839447	166856344	0.00173983	0.00345103	0.615106	18457	0.999802	No
Vagina	139	TADA1	ENSG00000152382.5	1	166856510	166876327	-0.00590826	0.00389447	0.131942	18457	0.999802	No
Vagina	139	ILDR2	ENSG00000143195.12	1	166895711	166975482	0.0285369	0.0183873	0.123365	18457	0.999802	No
Vagina	139	MAEL	ENSG00000143194.12	1	166975582	167022214	0.0598892	0.0304527	0.0515936	18457	0.999802	No
Vagina	139	GPA33	ENSG00000143167.11	1	167052836	167166479	-0.0319469	0.028831	0.270103	18457	0.999802	No
Vagina	139	DUSP27	ENSG00000198842.9	1	167094045	167129165	0.0427151	0.0316288	0.179459	18457	0.999802	No
Vagina	139	RP11-277B15.3	ENSG00000272205.1	1	167219831	167220512	-0.00496705	0.015929	0.75573	18457	0.999802	No
Vagina	139	POU2F1	ENSG00000143190.21	1	167220829	167427345	-0.00650883	0.00414515	0.119063	18457	0.999802	No
Vagina	139	CD247	ENSG00000198821.10	1	167430640	167518610	-0.00351543	0.0103907	0.735725	18457	0.999802	No
Vagina	139	CREG1	ENSG00000143162.7	1	167529677	167553767	0.00289407	0.00445861	0.517548	18457	0.999802	No
Vagina	139	RCSD1	ENSG00000198771.10	1	167630093	167706249	0.000725986	0.00897467	0.935665	18457	0.999802	No
Vagina	139	MPZL1	ENSG00000197965.11	1	167721192	167791919	0.00275415	0.00431185	0.524241	18457	0.999802	No
Vagina	139	ADCY10	ENSG00000143199.17	1	167809388	167914215	0.0145741	0.0203319	0.474922	18457	0.999802	No
Vagina	139	MPC2	ENSG00000143158.10	1	167916729	167937040	0.00378775	0.00469589	0.421528	18457	0.999802	No
Vagina	139	DCAF6	ENSG00000143164.15	1	167936041	168075843	0.00361276	0.00352197	0.307112	18457	0.999802	No
Vagina	139	GPR161	ENSG00000143147.14	1	168079543	168137667	0.00989137	0.00878216	0.262342	18457	0.999802	No
Vagina	139	TIPRL	ENSG00000143155.12	1	168178933	168202114	-0.00305028	0.00271152	0.262919	18457	0.999802	No
Vagina	139	SFT2D2	ENSG00000213064.9	1	168225938	168253025	-0.00403032	0.00550506	0.465564	18457	0.999802	No
Vagina	139	TBX19	ENSG00000143178.12	1	168281040	168314426	0.00345587	0.00618502	0.577402	18457	0.999802	No
Vagina	139	XCL2	ENSG00000143185.3	1	168540765	168543997	-0.014976	0.0285571	0.600978	18457	0.999802	No
Vagina	139	XCL1	ENSG00000143184.4	1	168576473	168582077	-0.00461606	0.0228433	0.840209	18457	0.999802	No
Vagina	139	DPT	ENSG00000143196.4	1	168695459	168729264	-0.0213434	0.0151304	0.161006	18457	0.999802	No
Vagina	139	ATP1B1	ENSG00000143153.12	1	169105697	169132530	-0.0224033	0.0108705	0.0415278	18457	0.986382	No
Vagina	139	NME7	ENSG00000143156.13	1	169132723	169367967	0.00366073	0.00615564	0.553195	18457	0.999802	No
Vagina	139	BLZF1	ENSG00000117475.13	1	169367970	169396540	-0.0061731	0.00530787	0.247193	18457	0.999802	No
Vagina	139	CCDC181	ENSG00000117477.12	1	169394870	169460669	0.0006459	0.0109659	0.953132	18457	0.999802	No
Vagina	139	SLC19A2	ENSG00000117479.12	1	169463909	169486003	0.0179999	0.0112311	0.1117	18457	0.999802	No
Vagina	139	RP1-206D15.6	ENSG00000213062.4	1	169486076	169486986	0.00687283	0.020378	0.736519	18457	0.999802	No
Vagina	139	F5	ENSG00000198734.10	1	169514166	169586588	-0.0039436	0.0222731	0.85977	18457	0.999802	No
Vagina	139	SELP	ENSG00000174175.16	1	169588849	169630193	-0.00584317	0.0150227	0.698016	18457	0.999802	No
Vagina	139	C1orf112	ENSG00000000460.16	1	169662007	169854080	0.00505444	0.00602198	0.402995	18457	0.999802	No
Vagina	139	SELL	ENSG00000188404.8	1	169690667	169711698	-0.0060637	0.0147976	0.682719	18457	0.999802	No
Vagina	139	SELE	ENSG00000007908.15	1	169722641	169764705	0.0183448	0.0284207	0.519884	18457	0.999802	No
Vagina	139	METTL18	ENSG00000171806.11	1	169792529	169794966	-0.0177964	0.00843412	0.0369852	18457	0.986382	No
Vagina	139	SCYL3	ENSG00000000457.13	1	169849631	169894267	-0.00704988	0.00345974	0.0438361	18457	0.989601	No
Vagina	139	KIFAP3	ENSG00000075945.12	1	169921326	170085208	0.000325644	0.00445184	0.941813	18457	0.999802	No
Vagina	139	GORAB	ENSG00000120370.12	1	170532129	170553446	-0.00161266	0.0045872	0.725803	18457	0.999802	No
Vagina	139	PRRX1	ENSG00000116132.11	1	170662728	170739419	-0.0173595	0.00687356	0.0128894	18457	0.986382	No
Vagina	139	RP1-79C4.4	ENSG00000271811.1	1	170667381	170669425	-0.0151366	0.0167307	0.367473	18457	0.999802	No
Vagina	139	FMO3	ENSG00000007933.12	1	171090877	171117819	-0.00969614	0.0222128	0.66327	18457	0.999802	No
Vagina	139	FMO2	ENSG00000094963.13	1	171185208	171211230	-0.0260975	0.024793	0.294685	18457	0.999802	No
Vagina	139	FMO1	ENSG00000010932.16	1	171248471	171285978	-0.0205433	0.0232028	0.377767	18457	0.999802	No
Vagina	139	FMO4	ENSG00000076258.9	1	171314208	171342084	0.00129972	0.00836696	0.876822	18457	0.999802	No
Vagina	139	PRRC2C	ENSG00000117523.15	1	171485551	171593511	-0.00256055	0.00356124	0.473571	18457	0.999802	No
Vagina	139	MYOC	ENSG00000034971.16	1	171635417	171652683	-0.00765443	0.0256773	0.766155	18457	0.999802	No
Vagina	139	VAMP4	ENSG00000117533.14	1	171700160	171742247	0.00267044	0.00369019	0.470719	18457	0.999802	No
Vagina	139	METTL13	ENSG00000010165.19	1	171781664	171814023	0.00119531	0.0035154	0.73445	18457	0.999802	No
Vagina	139	DNM3	ENSG00000197959.13	1	171841498	172418466	-0.006314	0.00823849	0.44498	18457	0.999802	No
Vagina	139	PIGC	ENSG00000135845.9	1	172370189	172444086	-0.00103597	0.00323572	0.749412	18457	0.999802	No
Vagina	139	SUCO	ENSG00000094975.13	1	172532349	172611833	0.0043248	0.00490398	0.37964	18457	0.999802	No
Vagina	139	FASLG	ENSG00000117560.7	1	172659018	172666874	0.0138514	0.021103	0.512874	18457	0.999802	No
Vagina	139	RP1-15D23.2	ENSG00000224228.2	1	172775905	173064015	0.0175974	0.0308635	0.569657	18457	0.999802	No
Vagina	139	TNFSF18	ENSG00000120337.8	1	173039960	173050963	-0.0390354	0.0340781	0.254352	18457	0.999802	No
Vagina	139	TNFSF4	ENSG00000117586.10	1	173183734	173207313	0.0103642	0.00956049	0.280564	18457	0.999802	No
Vagina	139	PRDX6	ENSG00000117592.8	1	173477266	173488807	-0.00218811	0.00526508	0.678472	18457	0.999802	No
Vagina	139	ANKRD45	ENSG00000183831.6	1	173609561	173669862	0.0455435	0.0260244	0.0827338	18457	0.999802	No
Vagina	139	KLHL20	ENSG00000076321.10	1	173714941	173786702	0.00387945	0.00326795	0.237585	18457	0.999802	No
Vagina	139	CENPL	ENSG00000120334.15	1	173799550	173824473	-0.00609871	0.00703438	0.387724	18457	0.999802	No
Vagina	139	DARS2	ENSG00000117593.9	1	173824503	173858546	-0.000715938	0.00428127	0.867481	18457	0.999802	No
Vagina	139	ZBTB37	ENSG00000185278.15	1	173868082	173903549	0.00173348	0.00477458	0.717211	18457	0.999802	No
Vagina	139	SERPINC1	ENSG00000117601.13	1	173903804	173917378	0.0162098	0.0247046	0.513019	18457	0.999802	No
Vagina	139	RC3H1	ENSG00000135870.11	1	173931214	174022297	-0.0070662	0.00428027	0.101446	18457	0.999802	No
Vagina	139	RABGAP1L	ENSG00000152061.23	1	174159410	174995308	-0.00109511	0.00395681	0.782448	18457	0.999802	No
Vagina	139	GPR52	ENSG00000203737.3	1	174448111	174449198	-0.00266952	0.0335896	0.936791	18457	0.999802	No
Vagina	139	CACYBP	ENSG00000116161.17	1	174999163	175011672	0.00143681	0.00521997	0.783607	18457	0.999802	No
Vagina	139	MRPS14	ENSG00000120333.4	1	175011716	175023425	-0.00392726	0.00251556	0.12118	18457	0.999802	No
Vagina	139	TNN	ENSG00000120332.15	1	175067858	175148066	-0.0551578	0.0355968	0.123958	18457	0.999802	No
Vagina	139	KIAA0040	ENSG00000235750.9	1	175156987	175192999	-0.00755523	0.00708261	0.28829	18457	0.999802	No
Vagina	139	RP11-318C24.2	ENSG00000227740.1	1	175904762	175920513	-0.012758	0.0216164	0.556194	18457	0.999802	No
Vagina	139	RFWD2	ENSG00000143207.19	1	175944831	176207493	0.00139985	0.00311699	0.654189	18457	0.999802	No
Vagina	139	PAPPA2	ENSG00000116183.10	1	176463171	176845605	-0.0328982	0.0295441	0.267764	18457	0.999802	No
Vagina	139	ASTN1	ENSG00000152092.15	1	176857302	177164973	0.00356556	0.0219105	0.871009	18457	0.999802	No
Vagina	139	BRINP2	ENSG00000198797.6	1	177171497	177282422	-0.00954229	0.0270722	0.725116	18457	0.999802	No
Vagina	139	SEC16B	ENSG00000120341.18	1	177923956	177984303	-0.00296324	0.0062497	0.636283	18457	0.999802	No
Vagina	139	RASAL2-AS1	ENSG00000224687.1	1	178091508	178093984	-0.0186193	0.0099911	0.064886	18457	0.999802	No
Vagina	139	RASAL2	ENSG00000075391.16	1	178094141	178484147	-0.00940527	0.0057097	0.102191	18457	0.999802	No
Vagina	139	TEX35	ENSG00000240021.9	1	178513077	178541978	0.00105222	0.0278343	0.969909	18457	0.999802	No
Vagina	139	C1orf220	ENSG00000213057.5	1	178542752	178548889	0.00837823	0.0134607	0.534877	18457	0.999802	No
Vagina	139	RP5-1098D14.1	ENSG00000273384.1	1	178651706	178652282	0.0104053	0.0268748	0.699327	18457	0.999802	No
Vagina	139	RALGPS2	ENSG00000116191.17	1	178776682	178921841	-0.00728543	0.00621171	0.243237	18457	0.999802	No
Vagina	139	ANGPTL1	ENSG00000116194.12	1	178849705	178871052	-0.00177357	0.012444	0.886911	18457	0.999802	No
Vagina	139	FAM20B	ENSG00000116199.11	1	179025804	179076562	0.00389231	0.00341556	0.256788	18457	0.999802	No
Vagina	139	TOR3A	ENSG00000186283.13	1	179081377	179098023	0.00555223	0.00399339	0.167061	18457	0.999802	No
Vagina	139	ABL2	ENSG00000143322.19	1	179099327	179229684	-0.00179835	0.00524776	0.732447	18457	0.999802	No
Vagina	139	SOAT1	ENSG00000057252.12	1	179293714	179358680	0.000848076	0.00441258	0.847923	18457	0.999802	No
Vagina	139	TDRD5	ENSG00000162782.15	1	179591613	179691272	-0.0648277	0.0340566	0.0594289	18457	0.999802	No
Vagina	139	TOR1AIP2	ENSG00000169905.12	1	179839967	179877803	-0.0050357	0.00450494	0.265936	18457	0.999802	No
Vagina	139	RP11-533E19.7	ENSG00000272906.1	1	179881607	179882041	0.0137908	0.016523	0.405622	18457	0.999802	No
Vagina	139	TOR1AIP1	ENSG00000143337.18	1	179882596	179925000	-0.00318403	0.00415409	0.444935	18457	0.999802	No
Vagina	139	RP11-533E19.5	ENSG00000260360.1	1	179953184	179954440	-0.00828079	0.0204461	0.686213	18457	0.999802	No
Vagina	139	CEP350	ENSG00000135837.15	1	179954738	180114880	-0.00296425	0.00340144	0.385283	18457	0.999802	No
Vagina	139	QSOX1	ENSG00000116260.16	1	180154834	180204030	-0.00605655	0.00793823	0.447024	18457	0.999802	No
Vagina	139	LHX4	ENSG00000121454.5	1	180230286	180278982	-0.00573335	0.00925974	0.537008	18457	0.999802	No
Vagina	139	ACBD6	ENSG00000230124.6	1	180269653	180502954	-0.00151786	0.00301669	0.615803	18457	0.999802	No
Vagina	139	XPR1	ENSG00000143324.13	1	180632004	180890251	0.00248936	0.00417384	0.552047	18457	0.999802	No
Vagina	139	KIAA1614	ENSG00000135835.11	1	180913154	180951614	0.0148694	0.00582442	0.0119688	18457	0.986382	No
Vagina	139	STX6	ENSG00000135823.13	1	180972712	181023121	0.000195182	0.00329126	0.952812	18457	0.999802	No
Vagina	139	MR1	ENSG00000153029.14	1	181033425	181061938	0.00143051	0.00560622	0.799043	18457	0.999802	No
Vagina	139	IER5	ENSG00000162783.10	1	181088712	181092899	0.00308783	0.00949318	0.745559	18457	0.999802	No
Vagina	139	RP11-538D16.3	ENSG00000225982.1	1	182086551	182090112	0.0487785	0.0272298	0.0758204	18457	0.999802	No
Vagina	139	GLUL	ENSG00000135821.17	1	182381704	182392206	-0.00617587	0.0107363	0.566239	18457	0.999802	No
Vagina	139	TEDDM1	ENSG00000203730.2	1	182398117	182400616	-0.00595415	0.0229617	0.795853	18457	0.999802	No
Vagina	139	RNASEL	ENSG00000135828.11	1	182573634	182589256	0.00198709	0.00448575	0.6586	18457	0.999802	No
Vagina	139	RGS16	ENSG00000143333.6	1	182598623	182604408	-0.0045225	0.016403	0.783256	18457	0.999802	No
Vagina	139	LINC01686	ENSG00000261504.1	1	182615254	182616629	0.00813341	0.0204004	0.690849	18457	0.999802	No
Vagina	139	NPL	ENSG00000135838.13	1	182789293	182830384	0.0217951	0.00892917	0.0161496	18457	0.986382	No
Vagina	139	DHX9	ENSG00000135829.16	1	182839369	182887751	0.000976016	0.00345334	0.77796	18457	0.999802	No
Vagina	139	LAMC1	ENSG00000135862.5	1	183023460	183145592	-0.00235688	0.00588778	0.689665	18457	0.999802	No
Vagina	139	LAMC2	ENSG00000058085.14	1	183186238	183244900	-0.00124325	0.00962946	0.897493	18457	0.999802	No
Vagina	139	NMNAT2	ENSG00000157064.10	1	183248237	183418602	0.0108513	0.0162764	0.506284	18457	0.999802	No
Vagina	139	SMG7	ENSG00000116698.21	1	183472266	183598246	-0.00501599	0.00357862	0.163665	18457	0.999802	No
Vagina	139	NCF2	ENSG00000116701.14	1	183555563	183590876	-0.0121776	0.0147714	0.411387	18457	0.999802	No
Vagina	139	ARPC5	ENSG00000162704.15	1	183620846	183635757	-0.0034706	0.00397993	0.38498	18457	0.999802	No
Vagina	139	RGL1	ENSG00000143344.15	1	183636085	183928531	-0.000346569	0.0063207	0.956367	18457	0.999802	No
Vagina	139	COLGALT2	ENSG00000198756.10	1	183929854	184037729	0.00356812	0.0132613	0.788356	18457	0.999802	No
Vagina	139	TSEN15	ENSG00000198860.11	1	184051677	184074212	0.0045561	0.00599088	0.448482	18457	0.999802	No
Vagina	139	RP11-382D12.2	ENSG00000271387.1	1	184385753	184386704	0.00531211	0.0133355	0.691104	18457	0.999802	No
Vagina	139	C1orf21	ENSG00000116667.12	1	184387058	184629020	0.0020441	0.00520782	0.695399	18457	0.999802	No
Vagina	139	EDEM3	ENSG00000116406.18	1	184690231	184754913	0.00372049	0.00466926	0.427178	18457	0.999802	No
Vagina	139	FAM129A	ENSG00000135842.16	1	184790724	184974550	0.00726174	0.00822908	0.379344	18457	0.999802	No
Vagina	139	RNF2	ENSG00000121481.10	1	185045364	185102608	-0.00182019	0.00397331	0.647727	18457	0.999802	No
Vagina	139	TRMT1L	ENSG00000121486.11	1	185118098	185157072	0.00921415	0.00433666	0.0357153	18457	0.986382	No
Vagina	139	SWT1	ENSG00000116668.12	1	185157080	185291765	0.00293696	0.00516011	0.570334	18457	0.999802	No
Vagina	139	IVNS1ABP	ENSG00000116679.15	1	185296388	185317329	0.00949468	0.00765918	0.217587	18457	0.999802	No
Vagina	139	GS1-279B7.2	ENSG00000273004.1	1	185317779	185318530	0.0335887	0.0164266	0.0431214	18457	0.986382	No
Vagina	139	HMCN1	ENSG00000143341.11	1	185734551	186190949	-0.00762692	0.0111181	0.494076	18457	0.999802	No
Vagina	139	PRG4	ENSG00000116690.12	1	186296279	186314562	0.0191082	0.0181158	0.2937	18457	0.999802	No
Vagina	139	TPR	ENSG00000047410.13	1	186311652	186375693	0.000357957	0.00298101	0.904626	18457	0.999802	No
Vagina	139	C1orf27	ENSG00000157181.15	1	186375838	186421378	0.00133836	0.00360012	0.710748	18457	0.999802	No
Vagina	139	OCLM	ENSG00000262180.1	1	186400572	186401455	0.00189281	0.0139508	0.892309	18457	0.999802	No
Vagina	139	PDC	ENSG00000116703.13	1	186443566	186461122	-0.00102718	0.0306044	0.973283	18457	0.999802	No
Vagina	139	PTGS2	ENSG00000073756.11	1	186671791	186680427	-0.00368299	0.0207159	0.859199	18457	0.999802	No
Vagina	139	PACERR	ENSG00000273129.1	1	186680622	186681446	0.0200466	0.0166688	0.231545	18457	0.999802	No
Vagina	139	PLA2G4A	ENSG00000116711.9	1	186828953	186988981	0.0120735	0.00854371	0.160269	18457	0.999802	No
Vagina	139	RGS18	ENSG00000150681.9	1	192158457	192185815	-0.00281354	0.014706	0.848607	18457	0.999802	No
Vagina	139	RGS1	ENSG00000090104.11	1	192575727	192580031	-0.00851355	0.0185659	0.647402	18457	0.999802	No
Vagina	139	RGS13	ENSG00000127074.14	1	192636138	192660306	0.0320481	0.0206158	0.122756	18457	0.999802	No
Vagina	139	RGS2	ENSG00000116741.7	1	192809039	192812283	0.0230383	0.0136562	0.094262	18457	0.999802	No
Vagina	139	UCHL5	ENSG00000116750.13	1	193012250	193059873	-0.00178208	0.00443807	0.688751	18457	0.999802	No
Vagina	139	TROVE2	ENSG00000116747.12	1	193059522	193091777	-0.00137098	0.00388379	0.724723	18457	0.999802	No
Vagina	139	GLRX2	ENSG00000023572.8	1	193096468	193106114	0.00917965	0.0053264	0.0874534	18457	0.999802	No
Vagina	139	CDC73	ENSG00000134371.10	1	193122017	193253901	-0.00150203	0.0034517	0.664251	18457	0.999802	No
Vagina	139	B3GALT2	ENSG00000162630.5	1	193179045	193186654	0.0122325	0.0196256	0.534305	18457	0.999802	No
Vagina	139	KCNT2	ENSG00000162687.16	1	196225779	196609225	-0.0293003	0.0129887	0.0259389	18457	0.986382	No
Vagina	139	CFH	ENSG00000000971.15	1	196651878	196747504	-0.0369826	0.0109795	0.00102447	18457	0.859484	No
Vagina	139	CFHR3	ENSG00000116785.13	1	196774795	196795406	-0.0367423	0.0298875	0.221405	18457	0.999802	No
Vagina	139	CFHR1	ENSG00000244414.6	1	196819757	196832189	-0.0461441	0.0328441	0.162688	18457	0.999802	No
Vagina	139	ASPM	ENSG00000066279.17	1	197084128	197146694	0.0176211	0.0202599	0.386216	18457	0.999802	No
Vagina	139	ZBTB41	ENSG00000177888.7	1	197153680	197200542	0.00184331	0.00500788	0.713477	18457	0.999802	No
Vagina	139	DENND1B	ENSG00000213047.12	1	197504748	197775696	-0.00378609	0.0053905	0.483848	18457	0.999802	No
Vagina	139	C1orf53	ENSG00000203724.10	1	197902647	197907367	0.00733236	0.0122089	0.549286	18457	0.999802	No
Vagina	139	NEK7	ENSG00000151414.14	1	198156963	198322420	4.20319e-05	0.00465676	0.992814	18457	0.999802	No
Vagina	139	PTPRC	ENSG00000081237.18	1	198638671	198757283	0.00650622	0.00826181	0.432578	18457	0.999802	No
Vagina	139	NR5A2	ENSG00000116833.13	1	200027602	200177424	0.00412152	0.0107501	0.702123	18457	0.999802	No
Vagina	139	LINC00862	ENSG00000203721.6	1	200253419	200400705	0.0188688	0.0275712	0.495097	18457	0.999802	No
Vagina	139	RP11-469A15.2	ENSG00000230623.4	1	200333193	200478293	0.0196749	0.0288844	0.497116	18457	0.999802	No
Vagina	139	ZNF281	ENSG00000162702.7	1	200404940	200410056	-0.0100764	0.00671351	0.136074	18457	0.999802	No
Vagina	139	KIF14	ENSG00000118193.11	1	200551497	200620734	-0.0195872	0.0172802	0.259319	18457	0.999802	No
Vagina	139	DDX59	ENSG00000118197.13	1	200623896	200669969	-0.00321517	0.00455708	0.481881	18457	0.999802	No
Vagina	139	RP11-92G12.3	ENSG00000260088.1	1	200669507	200694250	-0.0174103	0.0360118	0.629673	18457	0.999802	No
Vagina	139	CAMSAP2	ENSG00000118200.14	1	200739558	200860704	0.000432918	0.0043041	0.920054	18457	0.999802	No
Vagina	139	GPR25	ENSG00000170128.4	1	200872955	200874178	0.0148882	0.027407	0.588007	18457	0.999802	No
Vagina	139	C1orf106	ENSG00000163362.10	1	200891048	200915735	-0.00987807	0.0120915	0.415621	18457	0.999802	No
Vagina	139	KIF21B	ENSG00000116852.14	1	200969390	201023700	-0.00441119	0.00828896	0.595613	18457	0.999802	No
Vagina	139	CACNA1S	ENSG00000081248.10	1	201039512	201112566	0.0420833	0.0323954	0.19648	18457	0.999802	No
Vagina	139	ASCL5	ENSG00000232237.3	1	201113953	201127184	-0.0191919	0.0245847	0.436589	18457	0.999802	No
Vagina	139	TMEM9	ENSG00000116857.16	1	201134772	201171574	-0.00140719	0.00404348	0.728454	18457	0.999802	No
Vagina	139	IGFN1	ENSG00000163395.16	1	201190825	201228952	-0.0453738	0.0261638	0.0855127	18457	0.999802	No
Vagina	139	PKP1	ENSG00000081277.12	1	201283452	201332993	0.00256908	0.0142045	0.856787	18457	0.999802	No
Vagina	139	TNNT2	ENSG00000118194.18	1	201359008	201377762	0.00207336	0.0182218	0.909604	18457	0.999802	No
Vagina	139	LAD1	ENSG00000159166.13	1	201380838	201399915	0.0152305	0.0107285	0.158374	18457	0.999802	No
Vagina	139	TNNI1	ENSG00000159173.18	1	201403768	201429866	-0.000826363	0.0203224	0.967634	18457	0.999802	No
Vagina	139	PHLDA3	ENSG00000174307.6	1	201464895	201469237	0.00377457	0.00561504	0.502766	18457	0.999802	No
Vagina	139	CSRP1	ENSG00000159176.13	1	201483530	201509456	0.00096411	0.00712813	0.892643	18457	0.999802	No
Vagina	139	RP11-134G8.5	ENSG00000223396.2	1	201518703	201530474	0.00273708	0.0113617	0.810051	18457	0.999802	No
Vagina	139	NAV1	ENSG00000134369.15	1	201622885	201826969	0.00393649	0.00624786	0.529888	18457	0.999802	No
Vagina	139	IPO9	ENSG00000198700.9	1	201834954	201884294	-0.00283391	0.00270241	0.296495	18457	0.999802	No
Vagina	139	SHISA4	ENSG00000198892.6	1	201888680	201892306	-0.000115858	0.00593988	0.984471	18457	0.999802	No
Vagina	139	LMOD1	ENSG00000163431.12	1	201896452	201946588	-0.00529412	0.00925954	0.56859	18457	0.999802	No
Vagina	139	TIMM17A	ENSG00000134375.10	1	201955491	201970661	0.00466207	0.00411494	0.259547	18457	0.999802	No
Vagina	139	RNPEP	ENSG00000176393.10	1	201982372	202006147	-0.00290232	0.0041504	0.485761	18457	0.999802	No
Vagina	139	ELF3	ENSG00000163435.15	1	202007945	202017188	0.00888949	0.016383	0.588435	18457	0.999802	No
Vagina	139	GPR37L1	ENSG00000170075.8	1	202122858	202133403	-0.00684857	0.0175534	0.69713	18457	0.999802	No
Vagina	139	ARL8A	ENSG00000143862.7	1	202133593	202144743	-0.00454602	0.00269981	0.09488	18457	0.999802	No
Vagina	139	PTPN7	ENSG00000143851.15	1	202147013	202161588	-0.000671062	0.0100087	0.946658	18457	0.999802	No
Vagina	139	LGR6	ENSG00000133067.17	1	202193901	202319781	-0.0269065	0.0234122	0.252795	18457	0.999802	No
Vagina	139	UBE2T	ENSG00000077152.9	1	202331657	202341980	-0.0106941	0.0112667	0.344489	18457	0.999802	No
Vagina	139	PPP1R12B	ENSG00000077157.21	1	202348699	202590595	-0.000333989	0.00783964	0.966091	18457	0.999802	No
Vagina	139	SYT2	ENSG00000143858.11	1	202592707	202710417	0.00195382	0.0139019	0.888473	18457	0.999802	No
Vagina	139	KDM5B	ENSG00000117139.16	1	202724491	202809470	-0.00493991	0.00443847	0.268	18457	0.999802	No
Vagina	139	RABIF	ENSG00000183155.4	1	202878957	202889135	-0.00404943	0.00479372	0.399982	18457	0.999802	No
Vagina	139	KLHL12	ENSG00000117153.15	1	202891100	202928636	0.000853095	0.0035164	0.808736	18457	0.999802	No
Vagina	139	ADIPOR1	ENSG00000159346.12	1	202940823	202958572	-0.00131358	0.00391376	0.73775	18457	0.999802	No
Vagina	139	CYB5R1	ENSG00000159348.12	1	202961869	202967280	0.00612867	0.00541837	0.26033	18457	0.999802	No
Vagina	139	TMEM183A	ENSG00000163444.11	1	203007386	203024848	0.00152799	0.00239918	0.525448	18457	0.999802	No
Vagina	139	PPFIA4	ENSG00000143847.15	1	203026498	203078740	-0.0145998	0.0159089	0.360657	18457	0.999802	No
Vagina	139	ADORA1	ENSG00000163485.16	1	203090654	203167405	-0.0217608	0.0185649	0.243519	18457	0.999802	No
Vagina	139	CHI3L1	ENSG00000133048.12	1	203178931	203186749	-0.016505	0.0282491	0.560166	18457	0.999802	No
Vagina	139	LINC01353	ENSG00000231507.1	1	203287152	203288801	-0.0163292	0.0288539	0.572526	18457	0.999802	No
Vagina	139	LINC01136	ENSG00000233791.5	1	203298758	203305309	0.0374164	0.0237199	0.117397	18457	0.999802	No
Vagina	139	BTG2	ENSG00000159388.5	1	203305491	203309602	-0.0203199	0.0155541	0.193977	18457	0.999802	No
Vagina	139	FMOD	ENSG00000122176.10	1	203340628	203351489	-0.0122549	0.00852708	0.153337	18457	0.999802	No
Vagina	139	PRELP	ENSG00000188783.5	1	203475828	203491352	-0.0140771	0.0088825	0.115709	18457	0.999802	No
Vagina	139	OPTC	ENSG00000188770.9	1	203494143	203508864	-0.0150643	0.0206945	0.468105	18457	0.999802	No
Vagina	139	ATP2B4	ENSG00000058668.14	1	203626561	203744081	0.0089298	0.00561638	0.114543	18457	0.999802	No
Vagina	139	LAX1	ENSG00000122188.12	1	203765176	203776233	0.00453496	0.0130253	0.728342	18457	0.999802	No
Vagina	139	ZC3H11A	ENSG00000058673.16	1	203795654	203850514	0.0101653	0.013285	0.445709	18457	0.999802	No
Vagina	139	ZBED6	ENSG00000257315.2	1	203795795	203796292	0.00761237	0.0158124	0.631118	18457	0.999802	No
Vagina	139	SNRPE	ENSG00000182004.12	1	203861603	203870550	0.0031127	0.00469324	0.508487	18457	0.999802	No
Vagina	139	SOX13	ENSG00000143842.14	1	204073115	204127743	-0.00392046	0.00482273	0.417919	18457	0.999802	No
Vagina	139	ETNK2	ENSG00000143845.14	1	204131172	204152003	0.00960484	0.0122763	0.435567	18457	0.999802	No
Vagina	139	REN	ENSG00000143839.14	1	204154819	204190324	-0.00039936	0.0278815	0.988596	18457	0.999802	No
Vagina	139	GOLT1A	ENSG00000174567.7	1	204198160	204214092	-0.0330958	0.0271466	0.225239	18457	0.999802	No
Vagina	139	PLEKHA6	ENSG00000143850.13	1	204218851	204377665	0.0157833	0.0136376	0.249492	18457	0.999802	No
Vagina	139	PPP1R15B	ENSG00000158615.8	1	204403387	204411791	-0.00984575	0.0046993	0.0383146	18457	0.986382	No
Vagina	139	PIK3C2B	ENSG00000133056.13	1	204422628	204494724	-0.00389405	0.00657534	0.554845	18457	0.999802	No
Vagina	139	MDM4	ENSG00000198625.12	1	204516379	204558120	-0.00176872	0.00417856	0.672864	18457	0.999802	No
Vagina	139	LRRN2	ENSG00000170382.11	1	204617170	204685733	0.00288835	0.0120159	0.810459	18457	0.999802	No
Vagina	139	RP11-430C7.5	ENSG00000240219.1	1	204626775	204629712	0.00291894	0.0122718	0.812408	18457	0.999802	No
Vagina	139	NFASC	ENSG00000163531.15	1	204828651	205022822	-0.00577675	0.0105008	0.583284	18457	0.999802	No
Vagina	139	CNTN2	ENSG00000184144.11	1	205042937	205078284	0.0140501	0.0194144	0.470699	18457	0.999802	No
Vagina	139	TMEM81	ENSG00000174529.7	1	205083129	205084460	-0.00473665	0.00675001	0.484245	18457	0.999802	No
Vagina	139	RBBP5	ENSG00000117222.13	1	205086142	205122015	-0.00119918	0.00448427	0.789618	18457	0.999802	No
Vagina	139	DSTYK	ENSG00000133059.16	1	205142505	205211566	-0.000166974	0.00482249	0.972439	18457	0.999802	No
Vagina	139	TMCC2	ENSG00000133069.15	1	205228176	205273343	0.0132565	0.00988049	0.182296	18457	0.999802	No
Vagina	139	NUAK2	ENSG00000163545.8	1	205302059	205321791	-0.00690574	0.0146849	0.639044	18457	0.999802	No
Vagina	139	KLHDC8A	ENSG00000162873.14	1	205336065	205357090	-0.0399843	0.0299245	0.184085	18457	0.999802	No
Vagina	139	LEMD1	ENSG00000186007.9	1	205381378	205457091	-0.0574414	0.0305869	0.0628744	18457	0.999802	No
Vagina	139	BLACAT1	ENSG00000281406.1	1	205434886	205437879	-0.0382361	0.0244762	0.120948	18457	0.999802	No
Vagina	139	CDK18	ENSG00000117266.15	1	205504595	205532793	0.00487458	0.00799182	0.54308	18457	0.999802	No
Vagina	139	MFSD4A	ENSG00000174514.12	1	205568885	205602918	-0.000435116	0.014866	0.9767	18457	0.999802	No
Vagina	139	ELK4	ENSG00000158711.13	1	205597556	205631962	0.00182431	0.00359752	0.613037	18457	0.999802	No
Vagina	139	SLC45A3	ENSG00000158715.5	1	205657851	205680459	-0.00381636	0.00919053	0.67872	18457	0.999802	No
Vagina	139	NUCKS1	ENSG00000069275.12	1	205712819	205750276	0.00201555	0.0039176	0.607882	18457	0.999802	No
Vagina	139	RAB29	ENSG00000117280.12	1	205767986	205775460	0.00350266	0.0065406	0.593302	18457	0.999802	No
Vagina	139	SLC41A1	ENSG00000133065.10	1	205789093	205813748	0.000861144	0.00526149	0.870274	18457	0.999802	No
Vagina	139	PM20D1	ENSG00000162877.12	1	205828022	205850132	-0.0228635	0.0264316	0.388807	18457	0.999802	No
Vagina	139	SLC26A9	ENSG00000174502.18	1	205913048	205943460	-0.0212479	0.0324802	0.514278	18457	0.999802	No
Vagina	139	RAB7B	ENSG00000276600.4	1	205976740	206003461	0.00196175	0.00648684	0.762868	18457	0.999802	No
Vagina	139	CTSE	ENSG00000196188.10	1	206009264	206023909	0.0494619	0.033773	0.145728	18457	0.999802	No
Vagina	139	C1orf186	ENSG00000263961.6	1	206037231	206102459	0.0180801	0.0153853	0.242318	18457	0.999802	No
Vagina	139	FAM72A	ENSG00000196550.10	1	206186179	206203887	0.00216212	0.0155799	0.889865	18457	0.999802	No
Vagina	139	SRGAP2	ENSG00000266028.7	1	206203559	206464443	-0.00400129	0.00509358	0.433716	18457	0.999802	No
Vagina	139	IKBKE	ENSG00000263528.7	1	206470495	206496889	0.0011282	0.0103232	0.913161	18457	0.999802	No
Vagina	139	RP11-534L20.5	ENSG00000261000.1	1	206503948	206504456	-0.040391	0.0278238	0.149269	18457	0.999802	No
Vagina	139	RASSF5	ENSG00000266094.7	1	206507530	206589448	-0.00167166	0.00820368	0.838887	18457	0.999802	No
Vagina	139	EIF2D	ENSG00000143486.15	1	206571292	206612459	0.00124021	0.00321746	0.700596	18457	0.999802	No
Vagina	139	DYRK3	ENSG00000143479.15	1	206635536	206684419	0.0128573	0.00893017	0.152606	18457	0.999802	No
Vagina	139	MAPKAPK2	ENSG00000162889.10	1	206684944	206734283	0.00101538	0.00453707	0.823307	18457	0.999802	No
Vagina	139	IL10	ENSG00000136634.5	1	206770907	206772494	0.0089518	0.0291887	0.759626	18457	0.999802	No
Vagina	139	IL19	ENSG00000142224.15	1	206798870	206842981	0.0129527	0.0435352	0.766595	18457	0.999802	No
Vagina	139	IL20	ENSG00000162891.10	1	206865354	206869223	0.00906131	0.0329751	0.78396	18457	0.999802	No
Vagina	139	IL24	ENSG00000162892.15	1	206897443	206904139	0.00232258	0.0142467	0.87078	18457	0.999802	No
Vagina	139	FCMR	ENSG00000162894.11	1	206904386	206923247	-0.00346381	0.00883621	0.69577	18457	0.999802	No
Vagina	139	PIGR	ENSG00000162896.5	1	206928518	206946466	-0.0112022	0.0313017	0.721079	18457	0.999802	No
Vagina	139	C1orf116	ENSG00000182795.12	1	207018521	207032756	0.0155866	0.0112761	0.169522	18457	0.999802	No
Vagina	139	PFKFB2	ENSG00000123836.14	1	207034366	207081024	0.00570757	0.00808173	0.481448	18457	0.999802	No
Vagina	139	YOD1	ENSG00000180667.10	1	207043849	207052980	-0.00608577	0.0110139	0.581624	18457	0.999802	No
Vagina	139	C4BPB	ENSG00000123843.12	1	207088842	207099993	0.0117659	0.0330243	0.722274	18457	0.999802	No
Vagina	139	C4BPA	ENSG00000123838.10	1	207104262	207144972	0.0162277	0.0298323	0.587502	18457	0.999802	No
Vagina	139	CD55	ENSG00000196352.14	1	207321508	207386804	-0.00149507	0.0102163	0.883904	18457	0.999802	No
Vagina	139	RP11-357P18.2	ENSG00000274245.1	1	207372559	207372768	0.0138021	0.025657	0.591635	18457	0.999802	No
Vagina	139	CR1	ENSG00000203710.10	1	207496147	207640647	0.0213363	0.0160338	0.185872	18457	0.999802	No
Vagina	139	CD46	ENSG00000117335.19	1	207752057	207795513	-0.00662928	0.00528794	0.212465	18457	0.999802	No
Vagina	139	C1orf132	ENSG00000203709.11	1	207801518	207879096	0.00290031	0.0130693	0.824764	18457	0.999802	No
Vagina	139	CD34	ENSG00000174059.16	1	207880972	207911402	0.00454018	0.00796204	0.569616	18457	0.999802	No
Vagina	139	RP11-328D5.4	ENSG00000284237.1	1	207959292	207969329	-0.000574154	0.0125521	0.963594	18457	0.999802	No
Vagina	139	PLXNA2	ENSG00000076356.6	1	208022242	208244320	-0.00210156	0.00712023	0.7684	18457	0.999802	No
Vagina	139	LINC01698	ENSG00000231648.1	1	209367662	209379690	0.00386119	0.0266626	0.885105	18457	0.999802	No
Vagina	139	RP1-272L16.1	ENSG00000224260.6	1	209528455	209567673	0.0317814	0.0250211	0.206539	18457	0.999802	No
Vagina	139	CAMK1G	ENSG00000008118.9	1	209583717	209613938	-0.00280995	0.0295251	0.924341	18457	0.999802	No
Vagina	139	LAMB3	ENSG00000196878.14	1	209614870	209652466	0.00389957	0.0141999	0.784093	18457	0.999802	No
Vagina	139	G0S2	ENSG00000123689.5	1	209675420	209676388	0.013345	0.0198045	0.501744	18457	0.999802	No
Vagina	139	HSD11B1	ENSG00000117594.9	1	209686178	209734950	-0.0197878	0.0189863	0.29946	18457	0.999802	No
Vagina	139	TRAF3IP3	ENSG00000009790.14	1	209756032	209778173	-0.00488453	0.00984843	0.620846	18457	0.999802	No
Vagina	139	C1orf74	ENSG00000162757.4	1	209779208	209784559	-0.00895454	0.00956521	0.35112	18457	0.999802	No
Vagina	139	IRF6	ENSG00000117595.10	1	209785623	209806175	0.000119284	0.00970391	0.990213	18457	0.999802	No
Vagina	139	DIEXF	ENSG00000117597.17	1	209828007	209857565	-0.0060868	0.00462405	0.190635	18457	0.999802	No
Vagina	139	SERTAD4	ENSG00000082497.11	1	210232973	210246631	-0.0342128	0.0125725	0.00749749	18457	0.986382	No
Vagina	139	HHAT	ENSG00000054392.12	1	210328252	210676296	0.00463262	0.00648317	0.476304	18457	0.999802	No
Vagina	139	KCNH1	ENSG00000143473.12	1	210676823	211134180	-0.032038	0.0192601	0.0989001	18457	0.999802	No
Vagina	139	RCOR3	ENSG00000117625.13	1	211258377	211316385	0.00213912	0.00353441	0.5462	18457	0.999802	No
Vagina	139	TRAF5	ENSG00000082512.14	1	211326615	211374946	0.000946039	0.00632193	0.881303	18457	0.999802	No
Vagina	139	LINC00467	ENSG00000153363.12	1	211382803	211435333	-0.0175086	0.00983853	0.0777385	18457	0.999802	No
Vagina	139	RD3	ENSG00000198570.5	1	211476522	211492595	0.0286677	0.0275136	0.299584	18457	0.999802	No
Vagina	139	SLC30A1	ENSG00000170385.9	1	211571568	211578742	-0.00349952	0.00907647	0.700523	18457	0.999802	No
Vagina	139	NEK2	ENSG00000117650.12	1	211658657	211675630	0.0234564	0.0236731	0.323805	18457	0.999802	No
Vagina	139	LPGAT1	ENSG00000123684.12	1	211743457	211830772	-0.00454053	0.00417212	0.278698	18457	0.999802	No
Vagina	139	INTS7	ENSG00000143493.12	1	211940399	212035542	0.00475835	0.00484654	0.328223	18457	0.999802	No
Vagina	139	DTL	ENSG00000143476.17	1	212035553	212107400	-0.0155666	0.0147533	0.293542	18457	0.999802	No
Vagina	139	PPP2R5A	ENSG00000066027.11	1	212285537	212361863	0.00116887	0.00520285	0.822636	18457	0.999802	No
Vagina	139	TMEM206	ENSG00000065600.12	1	212363931	212414901	0.0051553	0.00724996	0.47845	18457	0.999802	No
Vagina	139	NENF	ENSG00000117691.9	1	212432887	212446379	0.00107303	0.00430107	0.803427	18457	0.999802	No
Vagina	139	RP11-61J19.5	ENSG00000260805.2	1	212557833	212559731	0.00588333	0.0100003	0.557454	18457	0.999802	No
Vagina	139	ATF3	ENSG00000162772.16	1	212565334	212620777	-0.0209713	0.0197922	0.291523	18457	0.999802	No
Vagina	139	BATF3	ENSG00000123685.8	1	212686418	212699985	-0.0179501	0.00971649	0.0672169	18457	0.999802	No
Vagina	139	NSL1	ENSG00000117697.14	1	212726153	212791782	-0.00336703	0.00385598	0.384344	18457	0.999802	No
Vagina	139	TATDN3	ENSG00000203705.10	1	212791828	212816626	-0.00820348	0.00551573	0.139629	18457	0.999802	No
Vagina	139	FLVCR1-AS1	ENSG00000198468.7	1	212852108	212858088	0.0417825	0.0150682	0.00646742	18457	0.986382	No
Vagina	139	FLVCR1	ENSG00000162769.12	1	212858255	212899363	-0.00174931	0.00478994	0.715618	18457	0.999802	No
Vagina	139	VASH2	ENSG00000143494.15	1	212950520	212992037	0.0126492	0.0115678	0.276428	18457	0.999802	No
Vagina	139	ANGEL2	ENSG00000174606.13	1	212992182	213015826	0.00123143	0.00368213	0.738651	18457	0.999802	No
Vagina	139	RPS6KC1	ENSG00000136643.11	1	213051233	213274773	0.00328449	0.00371825	0.378862	18457	0.999802	No
Vagina	139	PROX1	ENSG00000117707.15	1	213983181	214041502	-0.00351788	0.0137269	0.798187	18457	0.999802	No
Vagina	139	SMYD2	ENSG00000143499.13	1	214281102	214337131	0.00733689	0.00519565	0.160569	18457	0.999802	No
Vagina	139	PTPN14	ENSG00000152104.11	1	214348696	214552449	-0.0020087	0.00636184	0.75276	18457	0.999802	No
Vagina	139	CENPF	ENSG00000117724.12	1	214603195	214664588	-0.00987992	0.0159221	0.536124	18457	0.999802	No
Vagina	139	KCNK2	ENSG00000082482.13	1	215005775	215237093	-0.00176224	0.0183267	0.92356	18457	0.999802	No
Vagina	139	KCTD3	ENSG00000136636.12	1	215567392	215621807	-0.00270197	0.00496576	0.587395	18457	0.999802	No
Vagina	139	USH2A	ENSG00000042781.12	1	215622894	216423396	-0.0110129	0.017131	0.521568	18457	0.999802	No
Vagina	139	ESRRG	ENSG00000196482.16	1	216503246	217137755	-0.00306017	0.0180584	0.865728	18457	0.999802	No
Vagina	139	GPATCH2	ENSG00000092978.10	1	217426992	217631082	-0.00107841	0.00398722	0.787277	18457	0.999802	No
Vagina	139	SPATA17	ENSG00000162814.10	1	217631324	217871696	0.0117911	0.0172737	0.496206	18457	0.999802	No
Vagina	139	RRP15	ENSG00000067533.5	1	218285287	218337983	-0.0033093	0.00555839	0.552746	18457	0.999802	No
Vagina	139	TGFB2	ENSG00000092969.11	1	218346235	218444619	-0.00742501	0.0105134	0.481441	18457	0.999802	No
Vagina	139	LYPLAL1	ENSG00000143353.11	1	219173962	219212865	-0.000588565	0.00603232	0.922442	18457	0.999802	No
Vagina	139	RP11-135J2.3	ENSG00000223842.1	1	219222248	219225497	-0.00577419	0.0246578	0.81526	18457	0.999802	No
Vagina	139	RP11-392O17.2	ENSG00000277007.1	1	219270774	219273387	0.00330652	0.0102177	0.746814	18457	0.999802	No
Vagina	139	RP11-392O17.1	ENSG00000228536.2	1	219409523	219459369	-0.0228033	0.0204011	0.265964	18457	0.999802	No
Vagina	139	ZC3H11B	ENSG00000215817.5	1	219608347	219613145	0.0286037	0.0206725	0.169098	18457	0.999802	No
Vagina	139	SLC30A10	ENSG00000196660.10	1	219685427	219958647	-0.0587937	0.0320872	0.069449	18457	0.999802	No
Vagina	139	EPRS	ENSG00000136628.17	1	219968601	220046658	-0.00346789	0.00444759	0.437128	18457	0.999802	No
Vagina	139	BPNT1	ENSG00000162813.17	1	220057482	220090462	-0.00161309	0.0045897	0.725877	18457	0.999802	No
Vagina	139	IARS2	ENSG00000067704.9	1	220094102	220148041	0.00152069	0.00312991	0.627977	18457	0.999802	No
Vagina	139	RAB3GAP2	ENSG00000118873.15	1	220148293	220272454	-0.00218457	0.002519	0.387588	18457	0.999802	No
Vagina	139	MARK1	ENSG00000116141.15	1	220528183	220664461	0.00350517	0.00594487	0.556587	18457	0.999802	No
Vagina	139	C1orf115	ENSG00000162817.6	1	220689845	220699157	-0.00987362	0.00703681	0.163224	18457	0.999802	No
Vagina	139	MARC2	ENSG00000117791.15	1	220748225	220784815	0.000516338	0.00395214	0.896279	18457	0.999802	No
Vagina	139	MARC1	ENSG00000186205.12	1	220786759	220819657	0.00221269	0.00750596	0.768676	18457	0.999802	No
Vagina	139	RP11-295M18.6	ENSG00000272823.1	1	220828676	220829211	-0.032393	0.0244679	0.188118	18457	0.999802	No
Vagina	139	LINC01352	ENSG00000238078.1	1	220829255	220832429	-0.0286965	0.021414	0.182815	18457	0.999802	No
Vagina	139	HLX	ENSG00000136630.12	1	220879400	220885059	-0.000197391	0.0129223	0.987839	18457	0.999802	No
Vagina	139	C1orf140	ENSG00000234754.1	1	221330080	221336296	-0.00726015	0.0238126	0.760994	18457	0.999802	No
Vagina	139	DUSP10	ENSG00000143507.17	1	221701424	221742176	0.00107283	0.0108131	0.921136	18457	0.999802	No
Vagina	139	RP11-815M8.1	ENSG00000238042.5	1	221880981	221978523	0.0203375	0.0286938	0.479873	18457	0.999802	No
Vagina	139	RP11-378J18.9	ENSG00000276997.4	1	222477252	222504622	-0.00853918	0.0199876	0.670001	18457	0.999802	No
Vagina	139	HHIPL2	ENSG00000143512.12	1	222522258	222548103	0.0210297	0.0157676	0.184883	18457	0.999802	No
Vagina	139	TAF1A	ENSG00000143498.17	1	222557902	222589824	0.00453543	0.00590696	0.444146	18457	0.999802	No
Vagina	139	MIA3	ENSG00000154305.16	1	222618086	222668012	0.000424427	0.00252892	0.867008	18457	0.999802	No
Vagina	139	AIDA	ENSG00000186063.12	1	222668013	222713210	0.00467305	0.00440772	0.291239	18457	0.999802	No
Vagina	139	BROX	ENSG00000162819.11	1	222712738	222735196	-0.00560039	0.00420489	0.18549	18457	0.999802	No
Vagina	139	FAM177B	ENSG00000197520.10	1	222737207	222750805	0.0631055	0.029612	0.0351757	18457	0.986382	No
Vagina	139	RP11-452F19.3	ENSG00000228106.5	1	222815022	222837384	-0.00177285	0.00704913	0.80187	18457	0.999802	No
Vagina	139	DISP1	ENSG00000154309.8	1	222872271	223005995	0.000629375	0.00602909	0.917039	18457	0.999802	No
Vagina	139	TLR5	ENSG00000187554.11	1	223109406	223143282	-0.0043663	0.0077373	0.573618	18457	0.999802	No
Vagina	139	RP11-239E10.3	ENSG00000226601.1	1	223181144	223188154	0.0328774	0.022213	0.141535	18457	0.999802	No
Vagina	139	SUSD4	ENSG00000143502.14	1	223220819	223364202	-0.0171558	0.0144728	0.238268	18457	0.999802	No
Vagina	139	CAPN8	ENSG00000203697.11	1	223538007	223665734	-0.0254025	0.0239972	0.29198	18457	0.999802	No
Vagina	139	CAPN2	ENSG00000162909.17	1	223701593	223776018	0.00562363	0.00457954	0.221915	18457	0.999802	No
Vagina	139	TP53BP2	ENSG00000143514.16	1	223779899	223845972	-0.00338492	0.00421773	0.423865	18457	0.999802	No
Vagina	139	RP11-504P24.9	ENSG00000278467.1	1	223994262	223995196	-0.0133579	0.0192397	0.488877	18457	0.999802	No
Vagina	139	FBXO28	ENSG00000143756.11	1	224114087	224162047	-7.13572e-05	0.00362487	0.984328	18457	0.999802	No
Vagina	139	DEGS1	ENSG00000143753.12	1	224175756	224193441	0.00264739	0.00658486	0.688387	18457	0.999802	No
Vagina	139	NVL	ENSG00000143748.17	1	224227334	224330387	-0.00426124	0.00358611	0.237136	18457	0.999802	No
Vagina	139	CNIH4	ENSG00000143771.11	1	224356850	224379459	-0.00280084	0.00404773	0.490337	18457	0.999802	No
Vagina	139	WDR26	ENSG00000162923.14	1	224385143	224437033	-0.00270485	0.00339382	0.427071	18457	0.999802	No
Vagina	139	CNIH3	ENSG00000143786.7	1	224434660	224740549	-0.0161469	0.00788155	0.0427291	18457	0.986382	No
Vagina	139	DNAH14	ENSG00000185842.15	1	224896262	225399292	0.00193821	0.00976456	0.843003	18457	0.999802	No
Vagina	139	LBR	ENSG00000143815.14	1	225401502	225428925	0.000375805	0.0059136	0.949438	18457	0.999802	No
Vagina	139	ENAH	ENSG00000154380.17	1	225486835	225653142	0.00788394	0.00543054	0.149239	18457	0.999802	No
Vagina	139	SRP9	ENSG00000143742.12	1	225777813	225790466	-0.00259519	0.00446226	0.561964	18457	0.999802	No
Vagina	139	EPHX1	ENSG00000143819.12	1	225810092	225845535	0.00745916	0.00599192	0.215667	18457	0.999802	No
Vagina	139	TMEM63A	ENSG00000196187.11	1	225845564	225882369	0.00978073	0.005521	0.0790728	18457	0.999802	No
Vagina	139	LEFTY1	ENSG00000243709.1	1	225886282	225911382	-0.0303821	0.0183739	0.1009	18457	0.999802	No
Vagina	139	PYCR2	ENSG00000143811.18	1	225919877	225924340	-0.00155235	0.00420487	0.712661	18457	0.999802	No
Vagina	139	LEFTY2	ENSG00000143768.12	1	225936598	225941489	-0.00892433	0.0256539	0.72856	18457	0.999802	No
Vagina	139	SDE2	ENSG00000143751.9	1	225982702	225999331	-0.00301811	0.0063407	0.634969	18457	0.999802	No
Vagina	139	H3F3A	ENSG00000163041.9	1	226061877	226072001	-0.00621287	0.00470889	0.189614	18457	0.999802	No
Vagina	139	LINC01703	ENSG00000225518.2	1	226083639	226090292	0.00200569	0.0111011	0.856936	18457	0.999802	No
Vagina	139	ACBD3	ENSG00000182827.8	1	226144679	226186730	-0.00171289	0.00344614	0.620089	18457	0.999802	No
Vagina	139	MIXL1	ENSG00000185155.11	1	226223618	226227054	-0.0629853	0.0263921	0.0186125	18457	0.986382	No
Vagina	139	LIN9	ENSG00000183814.15	1	226231149	226309869	-0.0063007	0.00636225	0.324058	18457	0.999802	No
Vagina	139	PARP1	ENSG00000143799.12	1	226360691	226408079	0.00278937	0.00461827	0.547023	18457	0.999802	No
Vagina	139	STUM	ENSG00000203685.9	1	226548800	226609214	0.000683659	0.0108251	0.949751	18457	0.999802	No
Vagina	139	ITPKB	ENSG00000143772.9	1	226631690	226739323	0.00849979	0.00764649	0.268592	18457	0.999802	No
Vagina	139	PSEN2	ENSG00000143801.16	1	226870184	226896105	0.00805375	0.00634305	0.206713	18457	0.999802	No
Vagina	139	COQ8A	ENSG00000163050.16	1	226897536	226987545	-0.00539042	0.00510605	0.293284	18457	0.999802	No
Vagina	139	CDC42BPA	ENSG00000143776.18	1	226989865	227318474	0.00563782	0.00400064	0.16142	18457	0.999802	No
Vagina	139	ZNF678	ENSG00000181450.17	1	227563543	227677443	0.00889823	0.00595677	0.13792	18457	0.999802	No
Vagina	139	SNAP47	ENSG00000143740.14	1	227728539	227781231	-0.00662018	0.00383184	0.0866852	18457	0.999802	No
Vagina	139	JMJD4	ENSG00000081692.12	1	227731189	227734816	-0.00481165	0.00609066	0.431123	18457	0.999802	No
Vagina	139	WNT9A	ENSG00000143816.7	1	227918656	227947898	-0.0336313	0.012733	0.00938816	18457	0.986382	No
Vagina	139	WNT3A	ENSG00000154342.5	1	228007051	228061260	-0.0291526	0.0211675	0.171069	18457	0.999802	No
Vagina	139	RP5-881P19.7	ENSG00000276255.2	1	228073909	228076550	-0.012513	0.0270699	0.644762	18457	0.999802	No
Vagina	139	ARF1	ENSG00000143761.15	1	228082660	228099212	-0.00687895	0.00238765	0.00471591	18457	0.986382	No
Vagina	139	C1orf35	ENSG00000143793.12	1	228100726	228105411	-0.00221056	0.00385147	0.567102	18457	0.999802	No
Vagina	139	MRPL55	ENSG00000162910.18	1	228106679	228109312	0.00423035	0.00421255	0.317342	18457	0.999802	No
Vagina	139	GUK1	ENSG00000143774.16	1	228139962	228148984	-0.00257468	0.00390997	0.511515	18457	0.999802	No
Vagina	139	GJC2	ENSG00000198835.3	1	228149852	228159826	-0.00758957	0.00928912	0.415567	18457	0.999802	No
Vagina	139	IBA57-AS1	ENSG00000203684.5	1	228164086	228165512	-0.001872	0.0124266	0.880515	18457	0.999802	No
Vagina	139	IBA57	ENSG00000181873.12	1	228165815	228182257	-0.0132958	0.00627542	0.0362299	18457	0.986382	No
Vagina	139	C1orf145	ENSG00000162913.9	1	228203506	228213440	-0.0117695	0.0105305	0.266005	18457	0.999802	No
Vagina	139	OBSCN	ENSG00000154358.20	1	228208130	228378874	-0.00646627	0.00869186	0.458401	18457	0.999802	No
Vagina	139	TRIM11	ENSG00000154370.15	1	228393673	228406840	-0.00726355	0.00548984	0.188386	18457	0.999802	No
Vagina	139	TRIM17	ENSG00000162931.11	1	228407940	228416861	-0.00909561	0.0118189	0.443099	18457	0.999802	No
Vagina	139	HIST3H3	ENSG00000168148.3	1	228424845	228425325	-0.0129703	0.0266633	0.62756	18457	0.999802	No
Vagina	139	HIST3H2A	ENSG00000181218.5	1	228456979	228457873	-0.0281639	0.0130843	0.0334122	18457	0.986382	No
Vagina	139	HIST3H2BB	ENSG00000196890.4	1	228458107	228460470	-0.014218	0.0199492	0.477446	18457	0.999802	No
Vagina	139	RNF187	ENSG00000168159.11	1	228487121	228495766	-0.00134411	0.00433094	0.756846	18457	0.999802	No
Vagina	139	RHOU	ENSG00000116574.5	1	228735077	228746669	0.0110458	0.0101777	0.280023	18457	0.999802	No
Vagina	139	RP5-1065P14.2	ENSG00000236975.1	1	229092815	229094905	-0.00900061	0.0298109	0.763247	18457	0.999802	No
Vagina	139	RP5-1061H20.4	ENSG00000177788.5	1	229258281	229269627	-0.006893	0.017006	0.685976	18457	0.999802	No
Vagina	139	RAB4A	ENSG00000168118.11	1	229286485	229305894	0.00362274	0.00453618	0.426122	18457	0.999802	No
Vagina	139	CCSAP	ENSG00000154429.10	1	229321005	229343294	-0.0072853	0.00640645	0.257786	18457	0.999802	No
Vagina	139	ACTA1	ENSG00000143632.14	1	229431245	229434098	0.0141575	0.0289331	0.625533	18457	0.999802	No
Vagina	139	NUP133	ENSG00000069248.11	1	229440260	229508341	-0.00265342	0.00270327	0.328342	18457	0.999802	No
Vagina	139	ABCB10	ENSG00000135776.4	1	229516582	229558695	0.000568463	0.00454217	0.900618	18457	0.999802	No
Vagina	139	TAF5L	ENSG00000135801.9	1	229593111	229626047	-0.00557266	0.00444303	0.212252	18457	0.999802	No
Vagina	139	URB2	ENSG00000135763.9	1	229626234	229660199	-0.0161202	0.00875945	0.0682551	18457	0.999802	No
Vagina	139	LINC01736	ENSG00000228058.1	1	230002730	230007162	0.0604602	0.0295152	0.0427538	18457	0.986382	No
Vagina	139	GALNT2	ENSG00000143641.9	1	230057990	230282124	-0.00514814	0.0060722	0.398269	18457	0.999802	No
Vagina	139	PGBD5	ENSG00000177614.10	1	230314482	230426371	-0.00414714	0.0202575	0.838145	18457	0.999802	No
Vagina	139	COG2	ENSG00000135775.13	1	230642492	230693982	4.70978e-05	0.00395179	0.990511	18457	0.999802	No
Vagina	139	AGT	ENSG00000135744.7	1	230702523	230714297	-0.0159205	0.0184454	0.38984	18457	0.999802	No
Vagina	139	CAPN9	ENSG00000135773.12	1	230747384	230802003	-0.00507155	0.0253561	0.841818	18457	0.999802	No
Vagina	139	C1orf198	ENSG00000119280.16	1	230837119	230869589	-0.00414186	0.00600849	0.491977	18457	0.999802	No
Vagina	139	TTC13	ENSG00000143643.12	1	230906243	230978875	0.00553671	0.00420868	0.190899	18457	0.999802	No
Vagina	139	ARV1	ENSG00000173409.13	1	230978981	231000595	-0.00772946	0.00440929	0.0822219	18457	0.999802	No
Vagina	139	FAM89A	ENSG00000182118.7	1	231018958	231040246	0.0188653	0.00878554	0.0338314	18457	0.986382	No
Vagina	139	C1orf131	ENSG00000143633.12	1	231223763	231241187	0.000149991	0.00415534	0.971267	18457	0.999802	No
Vagina	139	GNPAT	ENSG00000116906.11	1	231241207	231277973	0.00756143	0.00333112	0.0250424	18457	0.986382	No
Vagina	139	EXOC8	ENSG00000116903.7	1	231332753	231337103	-0.00660293	0.00464056	0.157434	18457	0.999802	No
Vagina	139	SPRTN	ENSG00000010072.15	1	231337853	231355023	-0.010375	0.00543174	0.0585729	18457	0.999802	No
Vagina	139	EGLN1	ENSG00000135766.8	1	231363751	231425044	0.00332649	0.00605629	0.583872	18457	0.999802	No
Vagina	139	TSNAX	ENSG00000116918.13	1	231528653	231566524	0.00410862	0.00480992	0.394741	18457	0.999802	No
Vagina	139	DISC1	ENSG00000162946.21	1	231626815	232041272	0.00143425	0.00654517	0.826929	18457	0.999802	No
Vagina	139	SIPA1L2	ENSG00000116991.10	1	232397965	232561558	0.0013737	0.00668082	0.837446	18457	0.999802	No
Vagina	139	MAP10	ENSG00000212916.4	1	232804892	232808407	-0.0148819	0.0100946	0.143102	18457	0.999802	No
Vagina	139	NTPCR	ENSG00000135778.11	1	232950605	232983434	0.0059515	0.00435058	0.17394	18457	0.999802	No
Vagina	139	PCNX2	ENSG00000135749.18	1	232983883	233295562	0.0106279	0.00566322	0.0630569	18457	0.999802	No
Vagina	139	MAP3K21	ENSG00000143674.10	1	233327768	233385148	-0.00458873	0.00804675	0.569596	18457	0.999802	No
Vagina	139	KCNK1	ENSG00000135750.14	1	233614004	233672512	-0.00973569	0.00724419	0.181571	18457	0.999802	No
Vagina	139	SLC35F3	ENSG00000183780.12	1	233904933	234324516	0.00231821	0.0264202	0.93023	18457	0.999802	No
Vagina	139	COA6	ENSG00000168275.14	1	234373594	234384049	-0.00149369	0.00533778	0.780099	18457	0.999802	No
Vagina	139	TARBP1	ENSG00000059588.9	1	234391313	234479103	0.0035212	0.00609652	0.564661	18457	0.999802	No
Vagina	139	LINC01354	ENSG00000231768.1	1	234527891	234531779	-0.0111772	0.0126963	0.380475	18457	0.999802	No
Vagina	139	IRF2BP2	ENSG00000168264.10	1	234604269	234609525	-0.00420329	0.00601457	0.486032	18457	0.999802	No
Vagina	139	LINC00184	ENSG00000224939.1	1	234629311	234634780	-0.013877	0.0306718	0.651793	18457	0.999802	No
Vagina	139	RP4-781K5.9	ENSG00000272362.1	1	234644666	234647571	-0.00367483	0.0298587	0.90226	18457	0.999802	No
Vagina	139	RP4-781K5.4	ENSG00000228044.2	1	234646289	234683176	-0.0189183	0.0287046	0.511147	18457	0.999802	No
Vagina	139	RP4-781K5.6	ENSG00000230628.1	1	234669523	234696153	-0.0108826	0.0354138	0.759163	18457	0.999802	No
Vagina	139	LINC01132	ENSG00000227630.2	1	234724042	234731643	-0.0298179	0.0256695	0.247758	18457	0.999802	No
Vagina	139	RP11-443B7.1	ENSG00000238005.2	1	234957361	234970062	-0.0315112	0.0197207	0.112768	18457	0.999802	No
Vagina	139	LINC01348	ENSG00000280587.1	1	235065479	235074220	0.0155646	0.018933	0.4127	18457	0.999802	No
Vagina	139	RP4-597N16.4	ENSG00000273416.1	1	235104180	235104609	0.00525886	0.0228018	0.818002	18457	0.999802	No
Vagina	139	TOMM20	ENSG00000173726.10	1	235109336	235128936	-0.000855973	0.00414391	0.836711	18457	0.999802	No
Vagina	139	RBM34	ENSG00000188739.14	1	235131183	235160248	-0.0143046	0.0100087	0.155604	18457	0.999802	No
Vagina	139	ARID4B	ENSG00000054267.21	1	235166895	235328219	-0.00168496	0.00302614	0.578727	18457	0.999802	No
Vagina	139	GGPS1	ENSG00000152904.11	1	235327488	235344532	0.000820231	0.00392872	0.834985	18457	0.999802	No
Vagina	139	TBCE	ENSG00000116957.12	1	235367360	235448968	-0.0011335	0.00371473	0.760805	18457	0.999802	No
Vagina	139	B3GALNT2	ENSG00000162885.12	1	235449923	235504481	0.00421579	0.00638811	0.510587	18457	0.999802	No
Vagina	139	GNG4	ENSG00000168243.10	1	235547687	235650754	-0.00215139	0.0194151	0.911957	18457	0.999802	No
Vagina	139	LYST	ENSG00000143669.13	1	235661041	235883640	0.00304909	0.00432257	0.48197	18457	0.999802	No
Vagina	139	RP4-580N22.2	ENSG00000229291.1	1	235957879	235971825	0.033686	0.0203686	0.100845	18457	0.999802	No
Vagina	139	NID1	ENSG00000116962.14	1	235975830	236065162	-0.00456403	0.00952111	0.632578	18457	0.999802	No
Vagina	139	GPR137B	ENSG00000077585.13	1	236142505	236221865	-0.0018127	0.00716832	0.800807	18457	0.999802	No
Vagina	139	ERO1B	ENSG00000086619.13	1	236215555	236281985	0.000120348	0.00509784	0.981206	18457	0.999802	No
Vagina	139	EDARADD	ENSG00000186197.13	1	236348257	236484914	0.00373202	0.0121642	0.759539	18457	0.999802	No
Vagina	139	LGALS8	ENSG00000116977.18	1	236518000	236552981	0.00397201	0.00381014	0.299336	18457	0.999802	No
Vagina	139	HEATR1	ENSG00000119285.10	1	236553581	236604504	-0.00128454	0.00516592	0.804062	18457	0.999802	No
Vagina	139	ACTN2	ENSG00000077522.12	1	236686454	236764631	-0.00393121	0.0228894	0.863933	18457	0.999802	No
Vagina	139	MTR	ENSG00000116984.12	1	236795281	236903981	-0.000681769	0.00445352	0.878594	18457	0.999802	No
Vagina	139	RYR2	ENSG00000198626.15	1	237042205	237833988	-0.00530799	0.0179198	0.767596	18457	0.999802	No
Vagina	139	LINC01139	ENSG00000215808.2	1	238480384	238486023	-0.0150255	0.0403871	0.710538	18457	0.999802	No
Vagina	139	CHRM3	ENSG00000133019.11	1	239386565	239915438	-0.00551492	0.0190273	0.77245	18457	0.999802	No
Vagina	139	FMN2	ENSG00000155816.19	1	240014348	240475189	-0.00358496	0.0184274	0.846087	18457	0.999802	No
Vagina	139	GREM2	ENSG00000180875.4	1	240489573	240612149	-0.0361386	0.0217005	0.0985218	18457	0.999802	No
Vagina	139	RGS7	ENSG00000182901.16	1	240775515	241357230	-0.00918314	0.0321323	0.775543	18457	0.999802	No
Vagina	139	FH	ENSG00000091483.6	1	241497603	241519761	0.00293336	0.00424757	0.491186	18457	0.999802	No
Vagina	139	KMO	ENSG00000117009.11	1	241532134	241595642	0.0288567	0.0209313	0.170638	18457	0.999802	No
Vagina	139	OPN3	ENSG00000054277.13	1	241590114	241677376	-0.00811618	0.00982474	0.410431	18457	0.999802	No
Vagina	139	CHML	ENSG00000203668.2	1	241628853	241639249	0.00105822	0.00671329	0.87502	18457	0.999802	No
Vagina	139	EXO1	ENSG00000174371.16	1	241847967	241895148	-0.0132956	0.016349	0.417735	18457	0.999802	No
Vagina	139	MAP1LC3C	ENSG00000197769.5	1	241995490	241999073	-0.0463928	0.0248796	0.0647306	18457	0.999802	No
Vagina	139	PLD5	ENSG00000180287.16	1	242082986	242524696	-0.0310072	0.021842	0.15838	18457	0.999802	No
Vagina	139	LINC01347	ENSG00000214837.8	1	243056395	243101744	-0.0089758	0.0108537	0.409931	18457	0.999802	No
Vagina	139	CEP170	ENSG00000143702.15	1	243124428	243255348	0.00389658	0.00378765	0.305715	18457	0.999802	No
Vagina	139	SDCCAG8	ENSG00000054282.15	1	243256034	243489140	-0.00210947	0.00380065	0.579934	18457	0.999802	No
Vagina	139	AKT3	ENSG00000117020.16	1	243488233	243851079	-0.00667771	0.00461749	0.150801	18457	0.999802	No
Vagina	139	ZBTB18	ENSG00000179456.10	1	244048939	244057476	-0.00581663	0.0057769	0.316072	18457	0.999802	No
Vagina	139	C1orf100	ENSG00000173728.10	1	244352635	244389663	0.0216507	0.0264306	0.414364	18457	0.999802	No
Vagina	139	ADSS	ENSG00000035687.9	1	244408494	244452134	-0.00241767	0.00384407	0.530619	18457	0.999802	No
Vagina	139	C1orf101	ENSG00000179397.17	1	244454377	244641177	-0.0168837	0.00842261	0.047319	18457	0.997982	No
Vagina	139	DESI2	ENSG00000121644.18	1	244652935	244709033	-0.00180025	0.00375453	0.632486	18457	0.999802	No
Vagina	139	COX20	ENSG00000203667.9	1	244835322	244836520	-0.00716194	0.00822976	0.385946	18457	0.999802	No
Vagina	139	HNRNPU	ENSG00000153187.18	1	244840638	244864560	-0.00421379	0.00370606	0.257862	18457	0.999802	No
Vagina	139	EFCAB2	ENSG00000203666.12	1	245002121	245127164	0.00630232	0.00728525	0.388766	18457	0.999802	No
Vagina	139	KIF26B	ENSG00000162849.15	1	245154985	245709431	-0.00220771	0.0141875	0.876609	18457	0.999802	No
Vagina	139	SMYD3	ENSG00000185420.18	1	245749342	246507312	-0.00238295	0.00624706	0.70356	18457	0.999802	No
Vagina	139	TFB2M	ENSG00000162851.7	1	246540560	246566324	-0.00232231	0.00479277	0.628905	18457	0.999802	No
Vagina	139	CNST	ENSG00000162852.13	1	246566444	246668584	0.00582064	0.00583421	0.320496	18457	0.999802	No
Vagina	139	RP11-439E19.9	ENSG00000260698.1	1	246682108	246685075	-0.00269786	0.0159411	0.8659	18457	0.999802	No
Vagina	139	SCCPDH	ENSG00000143653.9	1	246724047	246768137	0.00602081	0.00576288	0.298289	18457	0.999802	No
Vagina	139	AHCTF1	ENSG00000153207.14	1	246839098	246931978	0.000956786	0.00367561	0.795085	18457	0.999802	No
Vagina	139	ZNF695	ENSG00000197472.14	1	246945547	247008093	0.0336084	0.021026	0.112646	18457	0.999802	No
Vagina	139	ZNF670	ENSG00000277462.1	1	247036784	247078755	0.00132577	0.00703444	0.850836	18457	0.999802	No
Vagina	139	ZNF669	ENSG00000188295.14	1	247099962	247104372	0.00644722	0.00813638	0.429735	18457	0.999802	No
Vagina	139	C1orf229	ENSG00000221953.5	1	247110160	247112417	0.0199692	0.0144134	0.168548	18457	0.999802	No
Vagina	139	ZNF124	ENSG00000196418.12	1	247121975	247172016	-0.0084242	0.00749423	0.263275	18457	0.999802	No
Vagina	139	RP11-488L18.10	ENSG00000259865.1	1	247187281	247188526	-0.00555274	0.00933741	0.553208	18457	0.999802	No
Vagina	139	ZNF496	ENSG00000162714.12	1	247297412	247331846	0.00402366	0.0042341	0.343919	18457	0.999802	No
Vagina	139	NLRP3	ENSG00000162711.16	1	247416156	247449108	0.00349051	0.0136137	0.798095	18457	0.999802	No
Vagina	139	GCSAML	ENSG00000169224.12	1	247507058	247577690	0.0114304	0.0191261	0.551238	18457	0.999802	No
Vagina	139	TRIM58	ENSG00000162722.8	1	247857199	247878205	0.0420594	0.0219142	0.0573853	18457	0.999802	No
Vagina	139	OR2W3	ENSG00000238243.3	1	247895587	247896531	0.0374187	0.0333957	0.26481	18457	0.999802	No
Vagina	139	SH3BP5L	ENSG00000175137.10	1	248810446	248826633	-0.00645151	0.00528633	0.224762	18457	0.999802	No
Vagina	139	ZNF672	ENSG00000171161.12	1	248838210	248849517	-0.000265673	0.00421084	0.9498	18457	0.999802	No
Vagina	139	ZNF692	ENSG00000171163.15	1	248850006	248859085	0.00631968	0.00578348	0.276765	18457	0.999802	No
Vagina	139	PGBD2	ENSG00000185220.11	1	248906196	248919946	-0.0130807	0.00557948	0.0207419	18457	0.986382	No
Vagina	139	FAM110C	ENSG00000184731.5	2	38814	46870	-0.00108592	0.0123722	0.930209	18457	0.999802	No
Vagina	139	SH3YL1	ENSG00000035115.21	2	217730	266398	-0.00686249	0.00612384	0.264745	18457	0.999802	No
Vagina	139	ACP1	ENSG00000143727.15	2	264393	278283	-0.00399353	0.00282004	0.159396	18457	0.999802	No
Vagina	139	ALKAL2	ENSG00000189292.15	2	279558	288851	-0.0231459	0.0207857	0.267756	18457	0.999802	No
Vagina	139	TMEM18	ENSG00000151353.14	2	667335	676704	-0.00491365	0.00421818	0.24644	18457	0.999802	No
Vagina	139	SNTG2	ENSG00000172554.11	2	950868	1367613	-0.0144597	0.0133749	0.281871	18457	0.999802	No
Vagina	139	TPO	ENSG00000115705.20	2	1374223	1543711	-0.0155714	0.0267845	0.562116	18457	0.999802	No
Vagina	139	AC141930.3	ENSG00000283766.1	2	1552445	1554701	-0.00137023	0.0338345	0.967765	18457	0.999802	No
Vagina	139	PXDN	ENSG00000130508.10	2	1631887	1744852	-0.00638437	0.00628183	0.311572	18457	0.999802	No
Vagina	139	TSSC1	ENSG00000032389.12	2	3188925	3377882	0.00452018	0.00496159	0.364151	18457	0.999802	No
Vagina	139	TRAPPC12	ENSG00000171853.15	2	3379675	3485094	0.00617095	0.0035577	0.0854565	18457	0.999802	No
Vagina	139	RP11-1293J14.1	ENSG00000271868.1	2	3496956	3497360	-0.00831932	0.0231652	0.720145	18457	0.999802	No
Vagina	139	ADI1	ENSG00000182551.13	2	3497429	3517747	0.00510752	0.00560547	0.364082	18457	0.999802	No
Vagina	139	AC108488.4	ENSG00000242282.6	2	3531813	3536873	0.0108261	0.00559407	0.0553695	18457	0.999802	No
Vagina	139	RNASEH1	ENSG00000171865.9	2	3544793	3558491	-4.75011e-05	0.00455861	0.991704	18457	0.999802	No
Vagina	139	RPS7	ENSG00000171863.12	2	3575205	3580919	-0.00247883	0.00421449	0.557553	18457	0.999802	No
Vagina	139	COLEC11	ENSG00000118004.17	2	3594832	3644644	-0.0335848	0.0193347	0.0850146	18457	0.999802	No
Vagina	139	ALLC	ENSG00000151360.9	2	3658195	3702584	0.00513784	0.0297178	0.863038	18457	0.999802	No
Vagina	139	DCDC2C	ENSG00000214866.8	2	3703592	3847411	0.0270927	0.0293734	0.358242	18457	0.999802	No
Vagina	139	LINC00487	ENSG00000205837.7	2	6728177	6770311	0.0377986	0.0302676	0.214227	18457	0.999802	No
Vagina	139	CMPK2	ENSG00000134326.11	2	6840570	6866635	-0.0114899	0.013053	0.380531	18457	0.999802	No
Vagina	139	RSAD2	ENSG00000134321.11	2	6865820	6898239	-0.0220414	0.014935	0.142678	18457	0.999802	No
Vagina	139	RP11-439M11.1	ENSG00000271947.1	2	6905724	6906301	-0.0496307	0.026643	0.0649981	18457	0.999802	No
Vagina	139	RNF144A	ENSG00000151692.14	2	6917392	7068286	-0.00950242	0.00656036	0.150163	18457	0.999802	No
Vagina	139	RP11-557L19.1	ENSG00000272002.1	2	7260871	7261504	-0.0281482	0.0295769	0.343213	18457	0.999802	No
Vagina	139	LINC01871	ENSG00000235576.1	2	7725801	7730705	0.0204053	0.0219124	0.353656	18457	0.999802	No
Vagina	139	LINC00299	ENSG00000236790.5	2	8007771	8383621	0.0283857	0.0227508	0.21464	18457	0.999802	No
Vagina	139	LINC01814	ENSG00000236008.1	2	8559833	8583792	0.0369252	0.0236454	0.121078	18457	0.999802	No
Vagina	139	ID2	ENSG00000115738.9	2	8678854	8684453	-0.00288489	0.0108882	0.79151	18457	0.999802	No
Vagina	139	KIDINS220	ENSG00000134313.15	2	8721081	8837630	-0.00146593	0.00280718	0.602515	18457	0.999802	No
Vagina	139	MBOAT2	ENSG00000143797.11	2	8852690	9003813	-0.00605045	0.0088992	0.497919	18457	0.999802	No
Vagina	139	RP11-734K21.5	ENSG00000261104.1	2	9106593	9109865	-0.0151574	0.0241529	0.531513	18457	0.999802	No
Vagina	139	ASAP2	ENSG00000151693.9	2	9206765	9403474	-0.00288081	0.00767261	0.707993	18457	0.999802	No
Vagina	139	ITGB1BP1	ENSG00000119185.12	2	9405684	9423547	0.00583173	0.00608645	0.339963	18457	0.999802	No
Vagina	139	CPSF3	ENSG00000119203.13	2	9423568	9473101	0.000612468	0.0037419	0.870267	18457	0.999802	No
Vagina	139	IAH1	ENSG00000134330.18	2	9473658	9496543	0.00427314	0.00453384	0.347879	18457	0.999802	No
Vagina	139	ADAM17	ENSG00000151694.12	2	9489743	9555792	-0.00819916	0.00508989	0.109902	18457	0.999802	No
Vagina	139	RP11-214N9.1	ENSG00000271855.1	2	9555899	9556775	0.00168146	0.0124351	0.892672	18457	0.999802	No
Vagina	139	YWHAQ	ENSG00000134308.13	2	9583972	9631014	-0.00258608	0.00413034	0.532458	18457	0.999802	No
Vagina	139	RP11-521D12.5	ENSG00000243491.1	2	9757496	9770341	-0.0415294	0.0214702	0.0554936	18457	0.999802	No
Vagina	139	TAF1B	ENSG00000115750.16	2	9843354	9934416	0.00193107	0.00510714	0.706032	18457	0.999802	No
Vagina	139	RP11-95D17.1	ENSG00000269973.1	2	9936360	9939590	0.00522735	0.00668678	0.435944	18457	0.999802	No
Vagina	139	GRHL1	ENSG00000134317.17	2	9951693	10002277	0.012665	0.0110555	0.254305	18457	0.999802	No
Vagina	139	RP11-254F7.2	ENSG00000260077.1	2	10039092	10040663	0.00913143	0.00768065	0.236891	18457	0.999802	No
Vagina	139	KLF11	ENSG00000172059.10	2	10042849	10054420	-0.0103542	0.00943587	0.274755	18457	0.999802	No
Vagina	139	CYS1	ENSG00000205795.4	2	10056780	10080944	-0.00846041	0.011824	0.475709	18457	0.999802	No
Vagina	139	RRM2	ENSG00000171848.13	2	10122328	10131419	0.0062644	0.0212423	0.768591	18457	0.999802	No
Vagina	139	C2orf48	ENSG00000163009.8	2	10141382	10211725	-0.0421729	0.0266235	0.115882	18457	0.999802	No
Vagina	139	HPCAL1	ENSG00000115756.12	2	10302889	10427617	0.00247403	0.00590553	0.676032	18457	0.999802	No
Vagina	139	ODC1	ENSG00000115758.12	2	10439968	10448504	-0.0119891	0.0136334	0.380992	18457	0.999802	No
Vagina	139	RP11-320M2.1	ENSG00000257135.5	2	10448694	10451327	0.0134412	0.0127425	0.293673	18457	0.999802	No
Vagina	139	AC007249.3	ENSG00000217258.2	2	10452319	10455552	0.0229068	0.0225999	0.312876	18457	0.999802	No
Vagina	139	NOL10	ENSG00000115761.15	2	10570766	10689987	0.00469176	0.00397261	0.239987	18457	0.999802	No
Vagina	139	RN7SL832P	ENSG00000243819.4	2	10690344	10692099	-0.0168649	0.0195239	0.38946	18457	0.999802	No
Vagina	139	ATP6V1C2	ENSG00000143882.10	2	10721649	10785110	0.0110164	0.0171815	0.522659	18457	0.999802	No
Vagina	139	RP11-791G15.2	ENSG00000272275.1	2	10767875	10770058	-0.012352	0.0153934	0.423935	18457	0.999802	No
Vagina	139	PDIA6	ENSG00000143870.12	2	10787281	10837977	-0.00550556	0.00588429	0.351387	18457	0.999802	No
Vagina	139	KCNF1	ENSG00000162975.4	2	10911937	10914225	0.00228035	0.0407519	0.955472	18457	0.999802	No
Vagina	139	C2orf50	ENSG00000150873.11	2	11133053	11146790	0.0309828	0.0252191	0.221708	18457	0.999802	No
Vagina	139	PQLC3	ENSG00000162976.12	2	11155198	11178874	0.00397296	0.00544268	0.466871	18457	0.999802	No
Vagina	139	ROCK2	ENSG00000134318.13	2	11179761	11348330	0.0052168	0.00453487	0.252335	18457	0.999802	No
Vagina	139	E2F6	ENSG00000169016.16	2	11444375	11466177	0.00149372	0.00442322	0.736194	18457	0.999802	No
Vagina	139	GREB1	ENSG00000196208.13	2	11482341	11642788	-0.0127649	0.0212279	0.548787	18457	0.999802	No
Vagina	139	LPIN1	ENSG00000134324.11	2	11677595	11827409	-0.00283494	0.0109327	0.795854	18457	0.999802	No
Vagina	139	TRIB2	ENSG00000071575.11	2	12716889	12742734	-0.0116331	0.00813827	0.155544	18457	0.999802	No
Vagina	139	FAM84A	ENSG00000162981.13	2	14632686	14650814	-0.0126834	0.011039	0.252915	18457	0.999802	No
Vagina	139	NBAS	ENSG00000151779.12	2	15166909	15561330	0.00354388	0.00411128	0.390457	18457	0.999802	No
Vagina	139	DDX1	ENSG00000079785.14	2	15591178	15631111	0.000408762	0.00309423	0.895128	18457	0.999802	No
Vagina	139	MYCN	ENSG00000134323.11	2	15940564	15947007	0.00119659	0.024848	0.961674	18457	0.999802	No
Vagina	139	FAM49A	ENSG00000197872.11	2	16549459	16666331	0.00788894	0.00701258	0.262904	18457	0.999802	No
Vagina	139	RAD51AP2	ENSG00000214842.5	2	17510584	17518439	-0.00955662	0.0190886	0.617562	18457	0.999802	No
Vagina	139	VSNL1	ENSG00000163032.11	2	17539126	17657018	-0.0225622	0.016835	0.182779	18457	0.999802	No
Vagina	139	SMC6	ENSG00000163029.15	2	17663812	17800242	0.0076946	0.00478242	0.110326	18457	0.999802	No
Vagina	139	GEN1	ENSG00000178295.14	2	17753858	17788941	0.0115504	0.0121935	0.345459	18457	0.999802	No
Vagina	139	KCNS3	ENSG00000170745.11	2	17877847	18361616	-0.00918578	0.00986629	0.353757	18457	0.999802	No
Vagina	139	RP11-111J6.2	ENSG00000260331.1	2	18547386	18548204	-0.0185645	0.0130565	0.157727	18457	0.999802	No
Vagina	139	RDH14	ENSG00000240857.1	2	18554723	18560680	0.00110169	0.00405159	0.786167	18457	0.999802	No
Vagina	139	NT5C1B	ENSG00000185013.16	2	18562872	18589572	-0.0144694	0.0112449	0.200719	18457	0.999802	No
Vagina	139	LINC01376	ENSG00000236204.5	2	18986451	19346748	0.00449244	0.0134067	0.738157	18457	0.999802	No
Vagina	139	OSR1	ENSG00000143867.6	2	19351485	19358653	-0.0378088	0.0143368	0.00949542	18457	0.986382	No
Vagina	139	LINC00954	ENSG00000228784.7	2	19868860	19885047	0.0154892	0.00994341	0.121998	18457	0.999802	No
Vagina	139	TTC32	ENSG00000183891.5	2	19896643	19901986	-0.00166619	0.00606574	0.78404	18457	0.999802	No
Vagina	139	WDR35	ENSG00000118965.14	2	19910260	19990131	-0.000851295	0.00505834	0.866641	18457	0.999802	No
Vagina	139	MATN3	ENSG00000132031.12	2	19992111	20012694	0.011488	0.0153588	0.455976	18457	0.999802	No
Vagina	139	LAPTM4A	ENSG00000068697.6	2	20032650	20052028	-0.00588134	0.00376134	0.120605	18457	0.999802	No
Vagina	139	SDC1	ENSG00000115884.10	2	20200797	20225433	-0.000832688	0.0116063	0.942928	18457	0.999802	No
Vagina	139	PUM2	ENSG00000055917.15	2	20248691	20352234	-0.00494585	0.00252892	0.0528824	18457	0.999802	No
Vagina	139	RHOB	ENSG00000143878.9	2	20447074	20449445	-0.0183284	0.0123619	0.140857	18457	0.999802	No
Vagina	139	HS1BP3	ENSG00000118960.12	2	20560448	20651089	0.000567085	0.00498927	0.909701	18457	0.999802	No
Vagina	139	RP11-130L8.2	ENSG00000269976.1	2	20586248	20586686	0.00895622	0.0157289	0.570168	18457	0.999802	No
Vagina	139	GDF7	ENSG00000143869.6	2	20666664	20679245	0.0126176	0.0138214	0.36317	18457	0.999802	No
Vagina	139	LDAH	ENSG00000118961.14	2	20684014	20823130	0.00645234	0.00447815	0.152298	18457	0.999802	No
Vagina	139	APOB	ENSG00000084674.14	2	21001429	21044073	0.00378272	0.0206554	0.855009	18457	0.999802	No
Vagina	139	KLHL29	ENSG00000119771.14	2	23385217	23708606	-0.000393105	0.00664208	0.952907	18457	0.999802	No
Vagina	139	RP11-557N21.1	ENSG00000283031.1	2	23667208	23685453	-0.00396141	0.0111278	0.722488	18457	0.999802	No
Vagina	139	ATAD2B	ENSG00000119778.14	2	23748664	23927114	0.00144553	0.00373478	0.699425	18457	0.999802	No
Vagina	139	UBXN2A	ENSG00000173960.13	2	23927285	24004909	-0.00177945	0.00359841	0.621874	18457	0.999802	No
Vagina	139	MFSD2B	ENSG00000205639.9	2	24010081	24033257	0.0213404	0.0179327	0.236447	18457	0.999802	No
Vagina	139	WDCP	ENSG00000163026.11	2	24029340	24049575	-0.00503406	0.00556916	0.367897	18457	0.999802	No
Vagina	139	FKBP1B	ENSG00000119782.13	2	24049701	24063681	0.0139853	0.00745135	0.0630256	18457	0.999802	No
Vagina	139	SF3B6	ENSG00000115128.6	2	24067584	24076443	-0.00138467	0.00397268	0.728055	18457	0.999802	No
Vagina	139	FAM228B	ENSG00000219626.8	2	24076526	24169640	-0.00463232	0.00510506	0.366061	18457	0.999802	No
Vagina	139	TP53I3	ENSG00000115129.13	2	24077433	24085861	0.00136854	0.00987507	0.890016	18457	0.999802	No
Vagina	139	PFN4	ENSG00000176732.6	2	24115371	24123477	0.0054438	0.0102484	0.596299	18457	0.999802	No
Vagina	139	FAM228A	ENSG00000186453.12	2	24175069	24200849	0.0273502	0.0170151	0.11066	18457	0.999802	No
Vagina	139	ITSN2	ENSG00000198399.14	2	24202864	24360714	-0.00102283	0.00414828	0.805675	18457	0.999802	No
Vagina	139	NCOA1	ENSG00000084676.15	2	24491914	24770702	-0.00494106	0.00429917	0.252774	18457	0.999802	No
Vagina	139	PTRHD1	ENSG00000184924.5	2	24789734	24793135	-0.000938639	0.00526837	0.858902	18457	0.999802	No
Vagina	139	CENPO	ENSG00000138092.10	2	24793383	24822376	0.00641554	0.00592528	0.28115	18457	0.999802	No
Vagina	139	ADCY3	ENSG00000138031.14	2	24819169	24919839	4.7323e-05	0.00597246	0.993691	18457	0.999802	No
Vagina	139	DNAJC27	ENSG00000115137.11	2	24943636	24972094	0.00912443	0.00431878	0.0367497	18457	0.986382	No
Vagina	139	EFR3B	ENSG00000084710.13	2	25042130	25159137	0.0166676	0.0109851	0.131891	18457	0.999802	No
Vagina	139	POMC	ENSG00000115138.10	2	25160853	25168903	-0.0348183	0.0181826	0.0579434	18457	0.999802	No
Vagina	139	DNMT3A	ENSG00000119772.16	2	25227855	25342590	-0.000881272	0.00465491	0.850169	18457	0.999802	No
Vagina	139	AC012074.2	ENSG00000235072.2	2	25369136	25375845	0.0121655	0.0138918	0.38297	18457	0.999802	No
Vagina	139	DTNB	ENSG00000138101.18	2	25377198	25673647	0.00497481	0.00587165	0.39858	18457	0.999802	No
Vagina	139	ASXL2	ENSG00000143970.16	2	25733753	25878516	0.00309854	0.00412897	0.454497	18457	0.999802	No
Vagina	139	KIF3C	ENSG00000084731.14	2	25926596	25982749	-0.0043444	0.00722534	0.548822	18457	0.999802	No
Vagina	139	RAB10	ENSG00000084733.10	2	26034110	26137454	-0.00697478	0.0050153	0.166956	18457	0.999802	No
Vagina	139	GAREM2	ENSG00000157833.12	2	26173091	26189663	-9.71377e-06	0.00951961	0.999188	18457	0.999875	No
Vagina	139	HADHA	ENSG00000084754.10	2	26190635	26244726	-0.000728629	0.0035631	0.838324	18457	0.999802	No
Vagina	139	HADHB	ENSG00000138029.13	2	26243170	26290468	-0.00327578	0.00383915	0.39526	18457	0.999802	No
Vagina	139	ADGRF3	ENSG00000173567.14	2	26308173	26346588	-0.0189197	0.0114502	0.101145	18457	0.999802	No
Vagina	139	SELENOI	ENSG00000138018.17	2	26346086	26395891	-0.00142877	0.00543579	0.793133	18457	0.999802	No
Vagina	139	DRC1	ENSG00000157856.10	2	26401916	26456711	-0.00442642	0.0274239	0.872051	18457	0.999802	No
Vagina	139	OTOF	ENSG00000115155.16	2	26457203	26558698	0.0175872	0.0180399	0.331618	18457	0.999802	No
Vagina	139	CIB4	ENSG00000157884.10	2	26581202	26641368	0.0590814	0.0266934	0.0288143	18457	0.986382	No
Vagina	139	KCNK3	ENSG00000171303.6	2	26692690	26733420	-0.00875122	0.0143712	0.543744	18457	0.999802	No
Vagina	139	SLC35F6	ENSG00000213699.8	2	26764284	26781231	-0.00770587	0.00552535	0.165767	18457	0.999802	No
Vagina	139	CENPA	ENSG00000115163.14	2	26785997	26801067	0.00799147	0.0245454	0.745324	18457	0.999802	No
Vagina	139	MAPRE3	ENSG00000084764.10	2	26970612	27027196	0.00158399	0.00472738	0.738173	18457	0.999802	No
Vagina	139	TMEM214	ENSG00000119777.18	2	27032954	27041695	-0.00165687	0.00435162	0.704081	18457	0.999802	No
Vagina	139	AGBL5	ENSG00000084693.15	2	27042364	27070471	0.00157475	0.00404477	0.69774	18457	0.999802	No
Vagina	139	OST4	ENSG00000228474.5	2	27070623	27071773	0.000479768	0.00518879	0.926489	18457	0.999802	No
Vagina	139	EMILIN1	ENSG00000138080.13	2	27078567	27086408	-0.0112108	0.00656872	0.0905312	18457	0.999802	No
Vagina	139	KHK	ENSG00000138030.12	2	27086747	27100593	-0.000318044	0.00886647	0.971447	18457	0.999802	No
Vagina	139	CGREF1	ENSG00000138028.15	2	27098889	27119115	-0.0319241	0.0143073	0.0275653	18457	0.986382	No
Vagina	139	ABHD1	ENSG00000143994.13	2	27123789	27130755	-0.00900222	0.0150209	0.550123	18457	0.999802	No
Vagina	139	PREB	ENSG00000138073.13	2	27130813	27134675	0.0013189	0.00376907	0.727022	18457	0.999802	No
Vagina	139	TCF23	ENSG00000163792.6	2	27149004	27156974	-0.032524	0.0353266	0.359119	18457	0.999802	No
Vagina	139	SLC5A6	ENSG00000138074.14	2	27199587	27212865	-0.00334939	0.00605162	0.580998	18457	0.999802	No
Vagina	139	ATRAID	ENSG00000138085.16	2	27212287	27217178	-0.000694437	0.00441247	0.875216	18457	0.999802	No
Vagina	139	CAD	ENSG00000084774.13	2	27217390	27243943	-1.82184e-05	0.00536575	0.997297	18457	0.999802	No
Vagina	139	SLC30A3	ENSG00000115194.10	2	27254572	27275817	0.000318668	0.0305017	0.991682	18457	0.999802	No
Vagina	139	DNAJC5G	ENSG00000163793.12	2	27275421	27281499	-0.0473402	0.0389107	0.22619	18457	0.999802	No
Vagina	139	TRIM54	ENSG00000138100.13	2	27282392	27307399	-0.00139644	0.0290557	0.96175	18457	0.999802	No
Vagina	139	UCN	ENSG00000163794.6	2	27307440	27308445	0.0186997	0.0106411	0.0814815	18457	0.999802	No
Vagina	139	MPV17	ENSG00000115204.14	2	27309492	27325680	2.27012e-05	0.00360973	0.994993	18457	0.999802	No
Vagina	139	GTF3C2	ENSG00000115207.13	2	27325849	27357034	-0.000702983	0.00332244	0.832798	18457	0.999802	No
Vagina	139	EIF2B4	ENSG00000115211.15	2	27364352	27370486	6.35934e-05	0.00311158	0.983729	18457	0.999802	No
Vagina	139	SNX17	ENSG00000115234.10	2	27370496	27377230	0.00420419	0.0034451	0.224789	18457	0.999802	No
Vagina	139	ZNF513	ENSG00000163795.13	2	27377534	27380790	-0.00521268	0.00429243	0.227045	18457	0.999802	No
Vagina	139	PPM1G	ENSG00000115241.10	2	27381194	27409687	-0.00192077	0.0041559	0.644811	18457	0.999802	No
Vagina	139	NRBP1	ENSG00000115216.13	2	27427790	27442259	-0.000682054	0.00306207	0.824124	18457	0.999802	No
Vagina	139	KRTCAP3	ENSG00000157992.12	2	27442366	27446481	-0.000805525	0.00852639	0.924894	18457	0.999802	No
Vagina	139	IFT172	ENSG00000138002.14	2	27444371	27489789	0.000551732	0.00398923	0.890237	18457	0.999802	No
Vagina	139	FNDC4	ENSG00000115226.9	2	27491883	27495245	-0.00065824	0.0105673	0.950438	18457	0.999802	No
Vagina	139	GCKR	ENSG00000084734.8	2	27496842	27523684	-0.0171365	0.0193901	0.37863	18457	0.999802	No
Vagina	139	C2orf16	ENSG00000221843.4	2	27537386	27582721	0.00886658	0.0105134	0.400749	18457	0.999802	No
Vagina	139	ZNF512	ENSG00000243943.9	2	27582969	27623215	0.00226802	0.00322843	0.483753	18457	0.999802	No
Vagina	139	CCDC121	ENSG00000176714.9	2	27625639	27628995	-0.00583745	0.00809454	0.47225	18457	0.999802	No
Vagina	139	GPN1	ENSG00000198522.13	2	27628247	27650811	-0.00196505	0.00285003	0.491885	18457	0.999802	No
Vagina	139	SUPT7L	ENSG00000119760.15	2	27651509	27663470	-0.00111234	0.00371985	0.76545	18457	0.999802	No
Vagina	139	SLC4A1AP	ENSG00000163798.13	2	27663841	27694976	-0.0019194	0.00360614	0.595557	18457	0.999802	No
Vagina	139	LINC01460	ENSG00000205334.2	2	27705786	27715732	0.0550016	0.0257063	0.0344635	18457	0.986382	No
Vagina	139	MRPL33	ENSG00000243147.7	2	27771717	27782694	0.00314426	0.00425285	0.461187	18457	0.999802	No
Vagina	139	RBKS	ENSG00000171174.13	2	27781364	27891098	-0.00339033	0.0121883	0.781379	18457	0.999802	No
Vagina	139	BRE	ENSG00000158019.20	2	27889941	28338901	-0.00351398	0.0041152	0.394903	18457	0.999802	No
Vagina	139	FOSL2	ENSG00000075426.11	2	28392448	28417312	0.00323408	0.010023	0.747524	18457	0.999802	No
Vagina	139	RP11-373D23.3	ENSG00000270210.1	2	28425945	28426719	0.00618967	0.0146206	0.672815	18457	0.999802	No
Vagina	139	PLB1	ENSG00000163803.12	2	28457145	28643788	0.00208635	0.0094392	0.825454	18457	0.999802	No
Vagina	139	PPP1CB	ENSG00000213639.9	2	28751640	28802940	-0.00468825	0.00668007	0.484182	18457	0.999802	No
Vagina	139	SPDYA	ENSG00000163806.15	2	28782517	28850611	0.000657539	0.0107654	0.951401	18457	0.999802	No
Vagina	139	TRMT61B	ENSG00000171103.10	2	28849821	28870301	-0.00383556	0.00485999	0.431585	18457	0.999802	No
Vagina	139	WDR43	ENSG00000163811.11	2	28894643	28948222	-0.00390336	0.00507751	0.443588	18457	0.999802	No
Vagina	139	TOGARAM2	ENSG00000189350.12	2	28956611	29061373	-0.0122907	0.016514	0.458211	18457	0.999802	No
Vagina	139	C2orf71	ENSG00000179270.6	2	29061490	29074261	-0.0156204	0.0224738	0.488401	18457	0.999802	No
Vagina	139	CLIP4	ENSG00000115295.19	2	29097705	29189643	-0.00111568	0.0052559	0.832264	18457	0.999802	No
Vagina	139	ALK	ENSG00000171094.16	2	29192774	29921566	-0.00677354	0.0267873	0.800818	18457	0.999802	No
Vagina	139	YPEL5	ENSG00000119801.12	2	30146941	30160533	-0.00294344	0.00398653	0.461783	18457	0.999802	No
Vagina	139	LBH	ENSG00000213626.11	2	30231531	30323730	-0.0270504	0.0108551	0.0141055	18457	0.986382	No
Vagina	139	LINC01936	ENSG00000235997.2	2	30346659	30352431	-0.00177216	0.0223459	0.936925	18457	0.999802	No
Vagina	139	LCLAT1	ENSG00000172954.13	2	30447226	30644225	0.00137141	0.00618553	0.824924	18457	0.999802	No
Vagina	139	CAPN13	ENSG00000162949.16	2	30722771	30820542	-0.0239219	0.0277291	0.390067	18457	0.999802	No
Vagina	139	GALNT14	ENSG00000158089.14	2	30910467	31155202	0.00996049	0.0152191	0.514091	18457	0.999802	No
Vagina	139	CAPN14	ENSG00000214711.9	2	31173056	31233858	-0.0001815	0.0321535	0.995506	18457	0.999802	No
Vagina	139	EHD3	ENSG00000013016.15	2	31234337	31269447	-0.00538981	0.00985078	0.585321	18457	0.999802	No
Vagina	139	XDH	ENSG00000158125.9	2	31334321	31414715	-0.0490343	0.0267539	0.069376	18457	0.999802	No
Vagina	139	SRD5A2	ENSG00000277893.1	2	31522480	31581067	0.0168966	0.0340709	0.620878	18457	0.999802	No
Vagina	139	RP11-1057B6.1	ENSG00000273165.1	2	31852976	31853423	0.000270796	0.0239631	0.991003	18457	0.999802	No
Vagina	139	MEMO1	ENSG00000162959.13	2	31865060	32011230	-0.00304204	0.00533631	0.569727	18457	0.999802	No
Vagina	139	DPY30	ENSG00000162961.13	2	32011886	32039812	8.62844e-05	0.00391705	0.982463	18457	0.999802	No
Vagina	139	SPAST	ENSG00000021574.11	2	32063611	32157637	-0.00403269	0.00428506	0.34859	18457	0.999802	No
Vagina	139	RP11-563N4.1	ENSG00000272716.1	2	32165046	32165757	0.0116501	0.0181952	0.523241	18457	0.999802	No
Vagina	139	SLC30A6	ENSG00000152683.14	2	32165841	32224379	-0.00147743	0.00328583	0.653804	18457	0.999802	No
Vagina	139	NLRC4	ENSG00000091106.18	2	32224453	32265854	-3.41363e-05	0.0111998	0.997573	18457	0.999802	No
Vagina	139	YIPF4	ENSG00000119820.10	2	32277910	32316594	-0.00344939	0.0028741	0.2325	18457	0.999802	No
Vagina	139	BIRC6	ENSG00000115760.13	2	32357028	32618899	0.00197157	0.003302	0.551606	18457	0.999802	No
Vagina	139	TTC27	ENSG00000018699.11	2	32628032	32821051	-0.00342421	0.00482974	0.479745	18457	0.999802	No
Vagina	139	LTBP1	ENSG00000049323.15	2	32946972	33399509	-0.0202464	0.0112587	0.074709	18457	0.999802	No
Vagina	139	RASGRP3	ENSG00000152689.17	2	33436324	33564750	0.00463821	0.011613	0.690327	18457	0.999802	No
Vagina	139	FAM98A	ENSG00000119812.18	2	33583658	33599362	0.00599829	0.00447908	0.183108	18457	0.999802	No
Vagina	139	RP11-490M8.1	ENSG00000260025.1	2	36354749	36355114	-8.8279e-05	0.0103362	0.9932	18457	0.999802	No
Vagina	139	CRIM1	ENSG00000150938.9	2	36355926	36551135	-0.00605987	0.00682244	0.376241	18457	0.999802	No
Vagina	139	FEZ2	ENSG00000171055.14	2	36531805	36646087	0.00505772	0.00372037	0.176614	18457	0.999802	No
Vagina	139	VIT	ENSG00000205221.12	2	36696690	36814792	0.000261547	0.015449	0.986522	18457	0.999802	No
Vagina	139	STRN	ENSG00000115808.11	2	36843640	36966472	-0.00328434	0.0046982	0.4859	18457	0.999802	No
Vagina	139	HEATR5B	ENSG00000008869.11	2	36968383	37084342	0.000198754	0.00326695	0.951592	18457	0.999802	No
Vagina	139	GPATCH11	ENSG00000152133.14	2	37084451	37099209	0.00239763	0.00435672	0.583143	18457	0.999802	No
Vagina	139	EIF2AK2	ENSG00000055332.16	2	37099245	37157065	-0.0015518	0.00401142	0.699574	18457	0.999802	No
Vagina	139	CEBPZOS	ENSG00000218739.9	2	37196488	37216139	-0.00203352	0.00402196	0.614086	18457	0.999802	No
Vagina	139	CEBPZ	ENSG00000115816.14	2	37201612	37231630	-0.00197948	0.00439471	0.653238	18457	0.999802	No
Vagina	139	NDUFAF7	ENSG00000003509.15	2	37231714	37253403	-0.00212574	0.00316677	0.503375	18457	0.999802	No
Vagina	139	PRKD3	ENSG00000115825.9	2	37250502	37324808	0.00259173	0.00323559	0.424752	18457	0.999802	No
Vagina	139	QPCT	ENSG00000115828.15	2	37344574	37373322	0.0100391	0.0118836	0.399953	18457	0.999802	No
Vagina	139	CDC42EP3	ENSG00000163171.7	2	37641882	37738468	-0.00738251	0.00903304	0.415431	18457	0.999802	No
Vagina	139	LINC00211	ENSG00000237803.5	2	37826247	37876274	-0.0109668	0.0297634	0.713192	18457	0.999802	No
Vagina	139	RMDN2	ENSG00000115841.19	2	37923187	38067142	-0.00218646	0.00704835	0.756954	18457	0.999802	No
Vagina	139	CYP1B1	ENSG00000138061.11	2	38067507	38109902	-0.0201132	0.0147771	0.176096	18457	0.999802	No
Vagina	139	ATL2	ENSG00000119787.13	2	38294880	38377285	-0.000233121	0.00514284	0.963922	18457	0.999802	No
Vagina	139	AC016995.3	ENSG00000231367.5	2	38406719	38515740	0.000196704	0.0162732	0.990376	18457	0.999802	No
Vagina	139	HNRNPLL	ENSG00000143889.15	2	38561978	38603586	0.00237176	0.00334995	0.480355	18457	0.999802	No
Vagina	139	GALM	ENSG00000143891.16	2	38665910	38741237	0.00215204	0.00611152	0.725376	18457	0.999802	No
Vagina	139	SRSF7	ENSG00000115875.18	2	38743599	38751494	-0.00454272	0.0050618	0.371322	18457	0.999802	No
Vagina	139	GEMIN6	ENSG00000152147.10	2	38751534	38785000	0.000133078	0.00433678	0.975572	18457	0.999802	No
Vagina	139	DHX57	ENSG00000163214.20	2	38797729	38875934	0.0042039	0.004271	0.327004	18457	0.999802	No
Vagina	139	MORN2	ENSG00000188010.12	2	38875962	38929072	0.00434111	0.006408	0.499456	18457	0.999802	No
Vagina	139	ARHGEF33	ENSG00000214694.10	2	38889880	38975449	0.0114932	0.0101163	0.258231	18457	0.999802	No
Vagina	139	SOS1	ENSG00000115904.12	2	38981396	39124345	0.00212494	0.00355355	0.551011	18457	0.999802	No
Vagina	139	MAP4K3	ENSG00000011566.14	2	39249266	39437312	-0.00950268	0.00382306	0.0143452	18457	0.986382	No
Vagina	139	TMEM178A	ENSG00000152154.10	2	39664982	39717963	0.00355802	0.0112153	0.751621	18457	0.999802	No
Vagina	139	THUMPD2	ENSG00000138050.14	2	39736305	39779267	-0.00404842	0.00460102	0.380719	18457	0.999802	No
Vagina	139	SLC8A1	ENSG00000183023.18	2	40097270	40611053	-0.00608539	0.00956732	0.52598	18457	0.999802	No
Vagina	139	LINC01914	ENSG00000234362.5	2	41931599	41933723	0.0397136	0.0258518	0.127188	18457	0.999802	No
Vagina	139	PKDCC	ENSG00000162878.12	2	42048020	42058528	-0.00749722	0.0105385	0.478246	18457	0.999802	No
Vagina	139	EML4	ENSG00000143924.18	2	42169350	42332548	-0.000567206	0.00447247	0.899299	18457	0.999802	No
Vagina	139	COX7A2L	ENSG00000115944.14	2	42333546	42425088	-0.000484502	0.00374057	0.897164	18457	0.999802	No
Vagina	139	KCNG3	ENSG00000171126.7	2	42442017	42494097	-0.0565666	0.0262667	0.0333273	18457	0.986382	No
Vagina	139	MTA3	ENSG00000057935.13	2	42494569	42756947	-0.00069048	0.00327738	0.833503	18457	0.999802	No
Vagina	139	OXER1	ENSG00000162881.6	2	42762481	42764261	0.010645	0.00625688	0.0915372	18457	0.999802	No
Vagina	139	HAAO	ENSG00000162882.14	2	42767089	42792592	-0.0154651	0.0070467	0.0301638	18457	0.986382	No
Vagina	139	LINC01819	ENSG00000231826.5	2	43027853	43039547	0.0142571	0.0193315	0.462292	18457	0.999802	No
Vagina	139	AC093609.1	ENSG00000230587.1	2	43097746	43102691	-0.00971901	0.0153561	0.528027	18457	0.999802	No
Vagina	139	ZFP36L2	ENSG00000152518.7	2	43222402	43226609	-0.0153082	0.00759993	0.0462769	18457	0.993816	No
Vagina	139	LINC01126	ENSG00000279873.2	2	43227210	43228855	0.0053453	0.0114713	0.642103	18457	0.999802	No
Vagina	139	THADA	ENSG00000115970.18	2	43230836	43596046	0.00311389	0.00416634	0.456327	18457	0.999802	No
Vagina	139	PLEKHH2	ENSG00000152527.13	2	43637273	43767987	-0.0127222	0.00733905	0.0856415	18457	0.999802	No
Vagina	139	C1GALT1C1L	ENSG00000223658.7	2	43675151	43676322	0.00313826	0.013871	0.821405	18457	0.999802	No
Vagina	139	DYNC2LI1	ENSG00000138036.18	2	43774039	43810010	-0.00104886	0.00498339	0.833665	18457	0.999802	No
Vagina	139	ABCG5	ENSG00000138075.11	2	43812472	43838865	0.012186	0.023354	0.6028	18457	0.999802	No
Vagina	139	LRPPRC	ENSG00000138095.18	2	43886508	43996005	-0.00592104	0.00400278	0.141766	18457	0.999802	No
Vagina	139	PPM1B	ENSG00000138032.20	2	44168877	44244384	-7.34056e-05	0.00460565	0.987311	18457	0.999802	No
Vagina	139	SLC3A1	ENSG00000138079.13	2	44275458	44321463	0.000704976	0.0173119	0.967587	18457	0.999802	No
Vagina	139	PREPL	ENSG00000138078.15	2	44316281	44361862	0.000224838	0.00436931	0.959048	18457	0.999802	No
Vagina	139	CAMKMT	ENSG00000143919.14	2	44361950	44772592	0.00310082	0.00500845	0.537043	18457	0.999802	No
Vagina	139	SIX3	ENSG00000138083.4	2	44941898	44946077	0.0181674	0.0277246	0.513572	18457	0.999802	No
Vagina	139	AC012354.6	ENSG00000225156.2	2	44954664	44968762	0.0140407	0.0360428	0.697573	18457	0.999802	No
Vagina	139	SIX2	ENSG00000170577.7	2	45005161	45009430	0.00929435	0.0182652	0.611812	18457	0.999802	No
Vagina	139	AC093702.1	ENSG00000231156.1	2	45013214	45013668	0.0027326	0.0197173	0.890013	18457	0.999802	No
Vagina	139	SRBD1	ENSG00000068784.12	2	45388680	45612165	0.00677739	0.00444172	0.129746	18457	0.999802	No
Vagina	139	PRKCE	ENSG00000171132.13	2	45651345	46187990	-0.00157121	0.00487919	0.748011	18457	0.999802	No
Vagina	139	EPAS1	ENSG00000116016.13	2	46293667	46386703	0.0035763	0.00642872	0.579068	18457	0.999802	No
Vagina	139	ATP6V1E2	ENSG00000250565.6	2	46490750	46542557	0.0104195	0.00751048	0.16798	18457	0.999802	No
Vagina	139	RHOQ	ENSG00000119729.11	2	46542728	46583121	0.0169009	0.00463288	0.000396007	18457	0.826951	No
Vagina	139	PIGF	ENSG00000151665.12	2	46588075	46617119	-0.00103144	0.00450303	0.819226	18457	0.999802	No
Vagina	139	CRIPT	ENSG00000119878.5	2	46617151	46625742	0.000102691	0.0044909	0.981796	18457	0.999802	No
Vagina	139	SOCS5	ENSG00000171150.7	2	46698952	46763129	0.00405658	0.00455244	0.374715	18457	0.999802	No
Vagina	139	RP11-333I13.1	ENSG00000260977.1	2	46777783	46780245	0.00324534	0.012067	0.788447	18457	0.999802	No
Vagina	139	LINC01118	ENSG00000222005.8	2	46816668	46822657	0.0539986	0.0244993	0.0294755	18457	0.986382	No
Vagina	139	LINC01119	ENSG00000239332.5	2	46827864	46859007	-0.000138733	0.0124301	0.991114	18457	0.999802	No
Vagina	139	MCFD2	ENSG00000180398.11	2	46901870	46941855	0.00243636	0.00441558	0.582162	18457	0.999802	No
Vagina	139	TTC7A	ENSG00000068724.15	2	46916157	47076137	0.00692964	0.00536314	0.198873	18457	0.999802	No
Vagina	139	C2orf61	ENSG00000239605.9	2	47045538	47129940	0.00250625	0.0203577	0.902231	18457	0.999802	No
Vagina	139	CALM2	ENSG00000143933.16	2	47160082	47176601	-0.000243063	0.00382915	0.949495	18457	0.999802	No
Vagina	139	AC073283.4	ENSG00000234690.6	2	47192405	47345074	-0.0157435	0.0182042	0.388903	18457	0.999802	No
Vagina	139	EPCAM	ENSG00000119888.10	2	47345158	47387601	-0.0190628	0.0185786	0.306978	18457	0.999802	No
Vagina	139	MSH2	ENSG00000095002.13	2	47402969	47562311	-0.00550382	0.00629385	0.383651	18457	0.999802	No
Vagina	139	KCNK12	ENSG00000184261.4	2	47516581	47570939	0.0142222	0.0204777	0.488734	18457	0.999802	No
Vagina	139	MSH6	ENSG00000116062.14	2	47695530	47810101	0.00100476	0.00415455	0.809324	18457	0.999802	No
Vagina	139	FBXO11	ENSG00000138081.20	2	47789316	47905677	-0.00155564	0.00441922	0.725458	18457	0.999802	No
Vagina	139	FOXN2	ENSG00000170802.15	2	48314637	48379294	-0.00134312	0.00630036	0.831556	18457	0.999802	No
Vagina	139	RP11-191L17.1	ENSG00000272663.1	2	48440043	48440597	-0.0136394	0.0261905	0.603506	18457	0.999802	No
Vagina	139	PPP1R21	ENSG00000162869.15	2	48440598	48515391	-0.000161559	0.00433141	0.97031	18457	0.999802	No
Vagina	139	STON1	ENSG00000243244.5	2	48530171	48598513	0.000732521	0.009085	0.935874	18457	0.999802	No
Vagina	139	GTF2A1L	ENSG00000242441.7	2	48617798	48733148	0.0410496	0.0323851	0.207477	18457	0.999802	No
Vagina	139	LHCGR	ENSG00000138039.14	2	48686775	48755730	0.0270424	0.0319579	0.399175	18457	0.999802	No
Vagina	139	STON1-GTF2A1L	ENSG00000068781.21	2	48768954	48776481	0.033948	0.0343777	0.325434	18457	0.999802	No
Vagina	139	RP11-460M2.1	ENSG00000282890.1	2	48809340	49419013	0.0683489	0.0338914	0.0460159	18457	0.993816	No
Vagina	139	NRXN1	ENSG00000179915.22	2	49918505	51225575	0.0110779	0.0161946	0.495298	18457	0.999802	No
Vagina	139	ASB3	ENSG00000115239.21	2	53532672	53787610	0.001443	0.00440046	0.743558	18457	0.999802	No
Vagina	139	CHAC2	ENSG00000143942.4	2	53767792	53775196	-0.0149549	0.0114797	0.195225	18457	0.999802	No
Vagina	139	ERLEC1	ENSG00000068912.13	2	53787044	53818819	-0.00140893	0.00370604	0.704508	18457	0.999802	No
Vagina	139	GPR75	ENSG00000119737.5	2	53852913	53859989	-0.0084582	0.0132307	0.523888	18457	0.999802	No
Vagina	139	PSME4	ENSG00000068878.14	2	53864067	53970837	0.00244791	0.00515526	0.635788	18457	0.999802	No
Vagina	139	ACYP2	ENSG00000170634.12	2	53970841	54305300	0.00135465	0.00530282	0.798818	18457	0.999802	No
Vagina	139	RP11-477N3.1	ENSG00000272156.1	2	54082554	54085066	-0.00673685	0.0127964	0.599563	18457	0.999802	No
Vagina	139	TSPYL6	ENSG00000178021.10	2	54253184	54256272	0.013641	0.0265402	0.608239	18457	0.999802	No
Vagina	139	C2orf73	ENSG00000177994.15	2	54330034	54383742	-0.000760571	0.0286709	0.978882	18457	0.999802	No
Vagina	139	SPTBN1	ENSG00000115306.15	2	54456285	54671445	-0.00197894	0.00463221	0.670009	18457	0.999802	No
Vagina	139	EML6	ENSG00000214595.11	2	54723665	54972025	0.0405824	0.0107055	0.000238982	18457	0.826951	No
Vagina	139	RTN4	ENSG00000115310.17	2	54972187	55112621	0.00348525	0.00390811	0.374331	18457	0.999802	No
Vagina	139	CLHC1	ENSG00000162994.15	2	55174791	55232354	-0.00960667	0.00812909	0.239696	18457	0.999802	No
Vagina	139	RPS27A	ENSG00000143947.13	2	55231903	55235853	0.00134159	0.00468527	0.775123	18457	0.999802	No
Vagina	139	MTIF2	ENSG00000085760.14	2	55236595	55269347	0.00121828	0.00398428	0.760321	18457	0.999802	No
Vagina	139	CCDC88A	ENSG00000115355.15	2	55287842	55419921	0.00243997	0.00470915	0.605344	18457	0.999802	No
Vagina	139	CFAP36	ENSG00000163001.11	2	55519604	55545879	0.00475576	0.00375774	0.208174	18457	0.999802	No
Vagina	139	PPP4R3B	ENSG00000275052.4	2	55547292	55618880	-0.000148554	0.00303131	0.960998	18457	0.999802	No
Vagina	139	PNPT1	ENSG00000138035.14	2	55634265	55693910	0.00112054	0.00484186	0.817388	18457	0.999802	No
Vagina	139	EFEMP1	ENSG00000115380.19	2	55865967	55924139	0.000760116	0.00922922	0.934501	18457	0.999802	No
Vagina	139	RP11-481J13.1	ENSG00000272180.1	2	55952158	56181652	0.0132936	0.0172929	0.443603	18457	0.999802	No
Vagina	139	CCDC85A	ENSG00000055813.5	2	56184123	56386173	0.0108526	0.0111494	0.332371	18457	0.999802	No
Vagina	139	VRK2	ENSG00000028116.16	2	57907651	58159920	0.00247948	0.00459152	0.590214	18457	0.999802	No
Vagina	139	FANCL	ENSG00000115392.11	2	58159243	58241348	-0.000316948	0.00430109	0.941383	18457	0.999802	No
Vagina	139	LINC01122	ENSG00000233723.7	2	58427799	59063766	-0.0263359	0.0277584	0.344701	18457	0.999802	No
Vagina	139	AC007381.3	ENSG00000228590.1	2	60350595	60353016	-0.0137677	0.0228954	0.548784	18457	0.999802	No
Vagina	139	BCL11A	ENSG00000119866.20	2	60451167	60553567	-0.00961015	0.0135844	0.480699	18457	0.999802	No
Vagina	139	PAPOLG	ENSG00000115421.12	2	60756230	60802085	-0.00102998	0.00374235	0.78363	18457	0.999802	No
Vagina	139	REL	ENSG00000162924.13	2	60881521	60925908	-0.000347965	0.00780434	0.964513	18457	0.999802	No
Vagina	139	PUS10	ENSG00000162927.13	2	60941969	61018161	0.000613896	0.00648767	0.924775	18457	0.999802	No
Vagina	139	PEX13	ENSG00000162928.8	2	61017225	61051990	-0.00494052	0.00427832	0.250534	18457	0.999802	No
Vagina	139	KIAA1841	ENSG00000162929.13	2	61065871	61138034	0.00588629	0.0039381	0.137684	18457	0.999802	No
Vagina	139	C2orf74	ENSG00000237651.6	2	61145068	61164829	0.00739944	0.0126695	0.560321	18457	0.999802	No
Vagina	139	RP11-493E12.1	ENSG00000271889.1	2	61151433	61162105	-0.0361266	0.0245177	0.143303	18457	0.999802	No
Vagina	139	AHSA2	ENSG00000173209.22	2	61177418	61191203	0.00525883	0.00584469	0.370095	18457	0.999802	No
Vagina	139	USP34	ENSG00000115464.14	2	61192901	61470769	0.00263347	0.00625819	0.67467	18457	0.999802	No
Vagina	139	XPO1	ENSG00000082898.16	2	61477849	61538626	-0.0137942	0.00611665	0.0259808	18457	0.986382	No
Vagina	139	FAM161A	ENSG00000170264.12	2	61824854	61854143	-0.00581151	0.00642334	0.367458	18457	0.999802	No
Vagina	139	CCT4	ENSG00000115484.14	2	61868089	61888723	-0.00172873	0.00368266	0.63964	18457	0.999802	No
Vagina	139	COMMD1	ENSG00000173163.10	2	61888805	62147247	0.00337196	0.00490783	0.493407	18457	0.999802	No
Vagina	139	B3GNT2	ENSG00000170340.10	2	62196113	62224731	0.00227701	0.00858928	0.7914	18457	0.999802	No
Vagina	139	AC093159.1	ENSG00000228541.1	2	62463127	62464070	0.028019	0.0278181	0.315906	18457	0.999802	No
Vagina	139	TMEM17	ENSG00000186889.9	2	62500221	62506341	0.00964989	0.00790617	0.22471	18457	0.999802	No
Vagina	139	EHBP1	ENSG00000115504.14	2	62673851	63046481	0.00642387	0.00528118	0.226292	18457	0.999802	No
Vagina	139	OTX1	ENSG00000115507.9	2	63050057	63057836	-0.0189085	0.0314754	0.549176	18457	0.999802	No
Vagina	139	WDPCP	ENSG00000143951.15	2	63121383	63827843	-0.00268322	0.00576291	0.642366	18457	0.999802	No
Vagina	139	MDH1	ENSG00000014641.17	2	63588800	63607197	0.00175137	0.00388017	0.652562	18457	0.999802	No
Vagina	139	UGP2	ENSG00000169764.15	2	63840940	63891562	-2.01172e-05	0.00448095	0.996426	18457	0.999802	No
Vagina	139	VPS54	ENSG00000143952.19	2	63892146	64019072	0.00237257	0.00320477	0.460587	18457	0.999802	No
Vagina	139	PELI1	ENSG00000197329.11	2	64092652	64144454	-0.00580166	0.00630448	0.359338	18457	0.999802	No
Vagina	139	LGALSL	ENSG00000119862.12	2	64453969	64461381	-0.00563395	0.0079957	0.482445	18457	0.999802	No
Vagina	139	RP11-568N6.1	ENSG00000260101.1	2	64522187	64524093	0.0171821	0.0164377	0.298046	18457	0.999802	No
Vagina	139	AFTPH	ENSG00000119844.15	2	64524305	64593005	-0.00295697	0.00253607	0.246	18457	0.999802	No
Vagina	139	SERTAD2	ENSG00000179833.4	2	64631621	64751005	0.000925665	0.00631494	0.883713	18457	0.999802	No
Vagina	139	AC007365.3	ENSG00000226756.1	2	64644612	64646698	-0.0361486	0.0261856	0.170072	18457	0.999802	No
Vagina	139	SLC1A4	ENSG00000115902.10	2	64988477	65023865	-0.0188045	0.00786754	0.0184388	18457	0.986382	No
Vagina	139	CEP68	ENSG00000011523.13	2	65056366	65086854	-0.00305127	0.00494632	0.538515	18457	0.999802	No
Vagina	139	RAB1A	ENSG00000138069.16	2	65070701	65130106	-0.00178711	0.00318807	0.576168	18457	0.999802	No
Vagina	139	ACTR2	ENSG00000138071.13	2	65227753	65271253	0.000194419	0.00402179	0.961527	18457	0.999802	No
Vagina	139	SPRED2	ENSG00000198369.9	2	65310851	65432637	-0.00812024	0.00546697	0.140147	18457	0.999802	No
Vagina	139	RP11-418H16.1	ENSG00000281920.1	2	65623272	65628424	0.0120884	0.0242531	0.619119	18457	0.999802	No
Vagina	139	LINC01873	ENSG00000232164.1	2	66383306	66392450	-0.0126907	0.0288991	0.661372	18457	0.999802	No
Vagina	139	MEIS1	ENSG00000143995.19	2	66433471	66573869	0.00579783	0.00599904	0.335808	18457	0.999802	No
Vagina	139	LINC01798	ENSG00000232046.6	2	66574030	66730157	0.0256753	0.0179055	0.154258	18457	0.999802	No
Vagina	139	LINC01797	ENSG00000237179.5	2	66697125	66703227	0.0202872	0.0214097	0.345302	18457	0.999802	No
Vagina	139	LINC01799	ENSG00000230525.5	2	66904436	66971462	0.0417116	0.0239681	0.0844357	18457	0.999802	No
Vagina	139	LINC01828	ENSG00000235885.7	2	67086446	67311439	0.00140044	0.0174779	0.936274	18457	0.999802	No
Vagina	139	LINC01829	ENSG00000236780.5	2	67123357	67215319	-0.0258307	0.0270001	0.340697	18457	0.999802	No
Vagina	139	ETAA1	ENSG00000143971.7	2	67397319	67410545	8.34196e-05	0.00387916	0.98288	18457	0.999802	No
Vagina	139	C1D	ENSG00000197223.11	2	68041130	68110948	-0.00889239	0.00640508	0.167673	18457	0.999802	No
Vagina	139	WDR92	ENSG00000243667.6	2	68122936	68157560	-0.00103267	0.00390882	0.7921	18457	0.999802	No
Vagina	139	PNO1	ENSG00000115946.7	2	68157844	68176238	-0.00357896	0.00733868	0.626686	18457	0.999802	No
Vagina	139	PPP3R1	ENSG00000221823.10	2	68178857	68256237	-0.000380942	0.00340494	0.911111	18457	0.999802	No
Vagina	139	CNRIP1	ENSG00000119865.8	2	68284171	68320051	-0.00775391	0.00452415	0.0891968	18457	0.999802	No
Vagina	139	PLEK	ENSG00000115956.9	2	68365173	68397453	0.0224835	0.0114243	0.0514288	18457	0.999802	No
Vagina	139	FBXO48	ENSG00000204923.3	2	68459419	68467258	-0.000780744	0.00605187	0.897572	18457	0.999802	No
Vagina	139	APLF	ENSG00000169621.9	2	68467561	68649610	0.00811992	0.00638113	0.205722	18457	0.999802	No
Vagina	139	PROKR1	ENSG00000169618.6	2	68643589	68658247	0.0269202	0.0273459	0.326934	18457	0.999802	No
Vagina	139	ARHGAP25	ENSG00000163219.11	2	68679601	68826833	0.00328426	0.00639443	0.608491	18457	0.999802	No
Vagina	139	GKN1	ENSG00000169605.5	2	68974573	68980974	0.0482311	0.0425353	0.259152	18457	0.999802	No
Vagina	139	ANTXR1	ENSG00000169604.19	2	69013178	69249327	-0.0119761	0.00809297	0.141609	18457	0.999802	No
Vagina	139	GFPT1	ENSG00000198380.12	2	69319769	69387254	0.00333404	0.00493213	0.500385	18457	0.999802	No
Vagina	139	NFU1	ENSG00000169599.12	2	69395750	69437628	0.00318352	0.00429227	0.459763	18457	0.999802	No
Vagina	139	AAK1	ENSG00000115977.18	2	69457997	69674349	0.00176842	0.00375575	0.638619	18457	0.999802	No
Vagina	139	ANXA4	ENSG00000196975.15	2	69644425	69827100	0.00121158	0.00377945	0.749108	18457	0.999802	No
Vagina	139	GMCL1	ENSG00000087338.4	2	69829642	69881396	-0.000680115	0.00365444	0.852684	18457	0.999802	No
Vagina	139	SNRNP27	ENSG00000124380.10	2	69893560	69905575	0.000988585	0.00325552	0.761923	18457	0.999802	No
Vagina	139	MXD1	ENSG00000059728.10	2	69897688	69942945	-0.00173678	0.0103107	0.866525	18457	0.999802	No
Vagina	139	ASPRV1	ENSG00000244617.2	2	69960089	69962262	0.0102915	0.0169882	0.54582	18457	0.999802	No
Vagina	139	PCBP1	ENSG00000169564.6	2	70087454	70088409	-0.00784965	0.00447238	0.0818531	18457	0.999802	No
Vagina	139	LINC01816	ENSG00000231327.1	2	70124036	70125317	-0.037047	0.0201628	0.0686899	18457	0.999802	No
Vagina	139	C2orf42	ENSG00000115998.7	2	70149880	70191071	-0.00918851	0.00423925	0.0322237	18457	0.986382	No
Vagina	139	TIA1	ENSG00000116001.15	2	70209444	70248660	0.0015894	0.0047904	0.740642	18457	0.999802	No
Vagina	139	PCYOX1	ENSG00000116005.11	2	70257386	70281191	-0.000861854	0.00498889	0.863143	18457	0.999802	No
Vagina	139	SNRPG	ENSG00000143977.13	2	70281362	70293771	0.00400601	0.00567775	0.481863	18457	0.999802	No
Vagina	139	FAM136A	ENSG00000035141.7	2	70295975	70302090	0.00667774	0.00461643	0.150706	18457	0.999802	No
Vagina	139	TGFA	ENSG00000163235.15	2	70447280	70554193	0.00714732	0.00976836	0.465827	18457	0.999802	No
Vagina	139	ADD2	ENSG00000075340.22	2	70607618	70768225	0.00898772	0.0101622	0.37828	18457	0.999802	No
Vagina	139	FIGLA	ENSG00000183733.6	2	70777310	70790643	0.0249035	0.0254443	0.329725	18457	0.999802	No
Vagina	139	CLEC4F	ENSG00000152672.7	2	70808643	70820600	0.00137279	0.0149288	0.92689	18457	0.999802	No
Vagina	139	CD207	ENSG00000116031.8	2	70830214	70835822	-0.0615373	0.0252543	0.0163282	18457	0.986382	No
Vagina	139	VAX2	ENSG00000116035.2	2	70900590	70933446	-0.00448328	0.0129783	0.73038	18457	0.999802	No
Vagina	139	ATP6V1B1	ENSG00000116039.11	2	70935882	70965406	-0.00901912	0.0129314	0.486899	18457	0.999802	No
Vagina	139	ANKRD53	ENSG00000144031.11	2	70978380	70985499	-0.0110193	0.00780027	0.160405	18457	0.999802	No
Vagina	139	TEX261	ENSG00000144043.11	2	70985938	70994945	0.000148193	0.00422327	0.972068	18457	0.999802	No
Vagina	139	NAGK	ENSG00000124357.12	2	71064344	71079805	-0.00420219	0.00569825	0.462323	18457	0.999802	No
Vagina	139	RP11-467P9.1	ENSG00000272735.1	2	71067519	71068125	0.00184678	0.0308716	0.9524	18457	0.999802	No
Vagina	139	MCEE	ENSG00000124370.10	2	71109684	71130239	0.000948937	0.00466033	0.839004	18457	0.999802	No
Vagina	139	MPHOSPH10	ENSG00000124383.8	2	71130314	71150101	-0.00497814	0.0042017	0.2385	18457	0.999802	No
Vagina	139	PAIP2B	ENSG00000124374.8	2	71182739	71227083	-0.00433338	0.0060621	0.476137	18457	0.999802	No
Vagina	139	ZNF638	ENSG00000075292.18	2	71276561	71435069	-0.00262148	0.00286711	0.362425	18457	0.999802	No
Vagina	139	DYSF	ENSG00000135636.13	2	71453722	71686768	0.00752291	0.00971553	0.440305	18457	0.999802	No
Vagina	139	CYP26B1	ENSG00000003137.8	2	72129238	72148038	-0.0312513	0.0163485	0.0583775	18457	0.999802	No
Vagina	139	EXOC6B	ENSG00000144036.15	2	72175984	72826041	0.00887034	0.00491667	0.0737827	18457	0.999802	No
Vagina	139	SPR	ENSG00000116096.5	2	72887360	72892158	0.000569428	0.00580513	0.922028	18457	0.999802	No
Vagina	139	SFXN5	ENSG00000144040.12	2	72942036	73071836	0.0148756	0.00623364	0.0186207	18457	0.986382	No
Vagina	139	RAB11FIP5	ENSG00000135631.16	2	73073382	73156721	-0.000336502	0.00613388	0.956344	18457	0.999802	No
Vagina	139	SMYD5	ENSG00000135632.11	2	73214222	73227237	0.000369507	0.00513801	0.942791	18457	0.999802	No
Vagina	139	PRADC1	ENSG00000135617.3	2	73228006	73233238	0.00466856	0.00531639	0.381666	18457	0.999802	No
Vagina	139	CCT7	ENSG00000135624.15	2	73233420	73253021	-0.00218106	0.00397591	0.584347	18457	0.999802	No
Vagina	139	FBXO41	ENSG00000163013.11	2	73254682	73284431	-0.00944508	0.00999307	0.346523	18457	0.999802	No
Vagina	139	ALMS1	ENSG00000116127.17	2	73385758	73610793	0.00554166	0.00531672	0.299418	18457	0.999802	No
Vagina	139	NAT8	ENSG00000144035.3	2	73640832	73642393	-0.0448451	0.0287274	0.121211	18457	0.999802	No
Vagina	139	TPRKB	ENSG00000144034.14	2	73729104	73737400	-0.00331639	0.00486471	0.496761	18457	0.999802	No
Vagina	139	RP11-434P11.2	ENSG00000273245.1	2	73750256	73750786	-0.0062314	0.0149945	0.678479	18457	0.999802	No
Vagina	139	DUSP11	ENSG00000144048.10	2	73762184	73780157	-0.00459144	0.00408846	0.263726	18457	0.999802	No
Vagina	139	STAMBP	ENSG00000124356.15	2	73828916	73873659	-0.00740444	0.00324328	0.0242354	18457	0.986382	No
Vagina	139	ACTG2	ENSG00000163017.13	2	73892314	73919865	-0.0109071	0.0208879	0.602537	18457	0.999802	No
Vagina	139	DGUOK	ENSG00000114956.19	2	73926826	73958961	-0.00192957	0.00361487	0.594502	18457	0.999802	No
Vagina	139	AC073046.25	ENSG00000235499.1	2	73985132	73986343	-0.0299387	0.0189056	0.115986	18457	0.999802	No
Vagina	139	TET3	ENSG00000187605.15	2	73986404	74108176	-0.018748	0.00717175	0.010121	18457	0.986382	No
Vagina	139	RP11-287D1.4	ENSG00000217702.2	2	74130583	74135395	-0.0191357	0.0352426	0.588183	18457	0.999802	No
Vagina	139	BOLA3	ENSG00000163170.11	2	74135398	74147994	0.000431952	0.0060555	0.943255	18457	0.999802	No
Vagina	139	MOB1A	ENSG00000114978.17	2	74152528	74178898	-0.000319903	0.00259586	0.902132	18457	0.999802	No
Vagina	139	MTHFD2	ENSG00000065911.11	2	74198562	74216241	-0.00223826	0.00793424	0.778364	18457	0.999802	No
Vagina	139	SLC4A5	ENSG00000188687.17	2	74217566	74343414	0.0148954	0.00782839	0.0595315	18457	0.999802	No
Vagina	139	DCTN1	ENSG00000204843.12	2	74361154	74391988	-0.00193695	0.00307094	0.529444	18457	0.999802	No
Vagina	139	C2orf81	ENSG00000284308.1	2	74414176	74421591	-0.0101024	0.00649503	0.122552	18457	0.999802	No
Vagina	139	WDR54	ENSG00000005448.16	2	74421678	74425755	-0.00568249	0.00629284	0.368376	18457	0.999802	No
Vagina	139	RTKN	ENSG00000114993.16	2	74425836	74442422	-0.00155426	0.00522684	0.766718	18457	0.999802	No
Vagina	139	INO80B	ENSG00000115274.14	2	74455023	74457960	-0.00152006	0.00445427	0.73352	18457	0.999802	No
Vagina	139	WBP1	ENSG00000239779.6	2	74458329	74460891	-0.000645144	0.00431016	0.881275	18457	0.999802	No
Vagina	139	MOGS	ENSG00000115275.11	2	74461057	74465410	-0.00747855	0.00362671	0.0414147	18457	0.986382	No
Vagina	139	MRPL53	ENSG00000204822.6	2	74471958	74473322	0.000108772	0.00638836	0.986444	18457	0.999802	No
Vagina	139	CCDC142	ENSG00000135637.13	2	74473790	74483321	-0.00664057	0.00518235	0.202593	18457	0.999802	No
Vagina	139	TTC31	ENSG00000115282.19	2	74483409	74494886	0.000446199	0.00395544	0.910377	18457	0.999802	No
Vagina	139	LBX2	ENSG00000179528.15	2	74497517	74501614	0.00448798	0.0168672	0.790648	18457	0.999802	No
Vagina	139	PCGF1	ENSG00000115289.13	2	74505043	74508580	-0.006412	0.00414021	0.124151	18457	0.999802	No
Vagina	139	TLX2	ENSG00000115297.10	2	74513463	74517147	0.0517551	0.0302377	0.0896185	18457	0.999802	No
Vagina	139	DQX1	ENSG00000144045.13	2	74518131	74526336	0.00417777	0.0146106	0.775429	18457	0.999802	No
Vagina	139	AUP1	ENSG00000115307.16	2	74526645	74529376	-0.00170029	0.00336962	0.614794	18457	0.999802	No
Vagina	139	HTRA2	ENSG00000115317.11	2	74529500	74531925	-0.00258273	0.00322644	0.42505	18457	0.999802	No
Vagina	139	LOXL3	ENSG00000115318.11	2	74532438	74555690	0.00131142	0.00636617	0.83715	18457	0.999802	No
Vagina	139	DOK1	ENSG00000115325.13	2	74549026	74557554	0.000801522	0.00467152	0.864067	18457	0.999802	No
Vagina	139	M1AP	ENSG00000159374.17	2	74557883	74648338	0.0180081	0.016281	0.27096	18457	0.999802	No
Vagina	139	SEMA4F	ENSG00000135622.12	2	74654228	74683853	0.00666683	0.00453509	0.144232	18457	0.999802	No
Vagina	139	RP11-259N19.1	ENSG00000272711.1	2	74832655	74833980	-0.0296688	0.0238551	0.216093	18457	0.999802	No
Vagina	139	HK2	ENSG00000159399.9	2	74833988	74893359	-0.0211989	0.0160989	0.19048	18457	0.999802	No
Vagina	139	LINC01291	ENSG00000204792.2	2	74918148	74938418	0.109001	0.0763999	0.156325	18457	0.999802	No
Vagina	139	AC104135.2	ENSG00000236209.1	2	74919555	74924846	0.0476696	0.0444237	0.28545	18457	0.999802	No
Vagina	139	LINC01293	ENSG00000230836.1	2	74940258	74942670	0.043415	0.0434757	0.320047	18457	0.999802	No
Vagina	139	POLE4	ENSG00000115350.11	2	74958492	74970128	0.00468023	0.00508627	0.359377	18457	0.999802	No
Vagina	139	TACR1	ENSG00000115353.10	2	75046463	75199700	-0.00621344	0.0137275	0.651656	18457	0.999802	No
Vagina	139	EVA1A	ENSG00000115363.13	2	75469302	75569722	-0.0368625	0.0129294	0.00515205	18457	0.986382	No
Vagina	139	MRPL19	ENSG00000115364.13	2	75646783	75690851	-0.00513545	0.00342697	0.136686	18457	0.999802	No
Vagina	139	GCFC2	ENSG00000005436.13	2	75652000	75710989	-0.00112502	0.00433593	0.795732	18457	0.999802	No
Vagina	139	RP11-342K6.4	ENSG00000270996.1	2	75719120	75720018	-0.0179347	0.0311722	0.566164	18457	0.999802	No
Vagina	139	LRRTM4	ENSG00000176204.13	2	76747719	77593319	0.0335387	0.0212587	0.117346	18457	0.999802	No
Vagina	139	REG3G	ENSG00000143954.12	2	79025686	79028505	-0.0159554	0.0313168	0.611372	18457	0.999802	No
Vagina	139	REG1B	ENSG00000172023.7	2	79085030	79087993	0.0180267	0.0362327	0.619752	18457	0.999802	No
Vagina	139	REG1A	ENSG00000115386.5	2	79120458	79123419	0.0143358	0.0353109	0.685492	18457	0.999802	No
Vagina	139	REG3A	ENSG00000172016.15	2	79157003	79159753	0.0951455	0.0417472	0.0244752	18457	0.986382	No
Vagina	139	CTNNA2	ENSG00000066032.18	2	79185231	80648861	0.0543354	0.0271843	0.0479507	18457	0.997982	No
Vagina	139	LRRTM1	ENSG00000162951.10	2	80288351	80304749	-0.000668435	0.0201073	0.973537	18457	0.999802	No
Vagina	139	SUCLG1	ENSG00000163541.11	2	84423523	84460045	0.00173428	0.00410027	0.673096	18457	0.999802	No
Vagina	139	DNAH6	ENSG00000115423.18	2	84516455	84819589	0.0170303	0.0152033	0.264935	18457	0.999802	No
Vagina	139	TRABD2A	ENSG00000186854.10	2	84821650	84907008	-0.00306117	0.0157195	0.845936	18457	0.999802	No
Vagina	139	TMSB10	ENSG00000034510.5	2	84905625	84906662	-0.00239382	0.00563194	0.671585	18457	0.999802	No
Vagina	139	KCMF1	ENSG00000176407.17	2	84971093	85059472	0.000708538	0.00288242	0.806258	18457	0.999802	No
Vagina	139	TCF7L1	ENSG00000152284.4	2	85133410	85310388	-0.00102139	0.0041121	0.804271	18457	0.999802	No
Vagina	139	TGOLN2	ENSG00000152291.13	2	85318020	85328425	0.00368858	0.00319177	0.250177	18457	0.999802	No
Vagina	139	RETSAT	ENSG00000042445.13	2	85342088	85354393	-0.00416048	0.0056131	0.460052	18457	0.999802	No
Vagina	139	ELMOD3	ENSG00000115459.17	2	85354621	85391752	0.00514307	0.00415031	0.217751	18457	0.999802	No
Vagina	139	CAPG	ENSG00000042493.15	2	85394748	85418432	0.0055833	0.00689275	0.41957	18457	0.999802	No
Vagina	139	SH2D6	ENSG00000152292.16	2	85418721	85437027	0.033667	0.0232473	0.150232	18457	0.999802	No
Vagina	139	MAT2A	ENSG00000168906.12	2	85539165	85544722	-0.0057846	0.00829098	0.48675	18457	0.999802	No
Vagina	139	GGCX	ENSG00000115486.11	2	85545281	85561547	0.00115264	0.00405924	0.776947	18457	0.999802	No
Vagina	139	VAMP8	ENSG00000118640.10	2	85561562	85582031	0.00283435	0.00783173	0.718075	18457	0.999802	No
Vagina	139	VAMP5	ENSG00000168899.4	2	85584408	85593412	-0.000926844	0.00535382	0.862858	18457	0.999802	No
Vagina	139	RNF181	ENSG00000168894.9	2	85595725	85597613	0.000564384	0.00427568	0.895212	18457	0.999802	No
Vagina	139	TMEM150A	ENSG00000168890.13	2	85598548	85602698	-0.00291736	0.0041559	0.484085	18457	0.999802	No
Vagina	139	USP39	ENSG00000168883.19	2	85602856	85649282	0.000910452	0.00332883	0.784947	18457	0.999802	No
Vagina	139	C2orf68	ENSG00000168887.10	2	85606654	85612066	0.00108798	0.00357549	0.761449	18457	0.999802	No
Vagina	139	SFTPB	ENSG00000168878.16	2	85657314	85668741	0.0269759	0.0440054	0.541057	18457	0.999802	No
Vagina	139	GNLY	ENSG00000115523.16	2	85694291	85698854	-0.00951001	0.018416	0.606549	18457	0.999802	No
Vagina	139	ATOH8	ENSG00000168874.12	2	85751344	85788066	0.00334878	0.00884016	0.705512	18457	0.999802	No
Vagina	139	ST3GAL5	ENSG00000115525.17	2	85837120	85905199	-0.00861378	0.00886223	0.333073	18457	0.999802	No
Vagina	139	ST3GAL5-AS1	ENSG00000232504.4	2	85889280	85890980	-0.0517003	0.0218285	0.0195004	18457	0.986382	No
Vagina	139	RP11-548P2.2	ENSG00000272564.1	2	85904279	85904727	0.00263211	0.0243213	0.914005	18457	0.999802	No
Vagina	139	POLR1A	ENSG00000068654.15	2	86020216	86106155	-0.00227876	0.00608848	0.708878	18457	0.999802	No
Vagina	139	PTCD3	ENSG00000132300.18	2	86106182	86142157	-0.00252811	0.00270002	0.35103	18457	0.999802	No
Vagina	139	IMMT	ENSG00000132305.20	2	86143932	86195589	-0.00412918	0.00314031	0.191116	18457	0.999802	No
Vagina	139	MRPL35	ENSG00000132313.14	2	86199355	86213794	-0.00515421	0.00378732	0.176157	18457	0.999802	No
Vagina	139	REEP1	ENSG00000068615.17	2	86213993	86338083	0.00308493	0.0143229	0.829842	18457	0.999802	No
Vagina	139	KDM3A	ENSG00000115548.16	2	86440647	86492716	-0.00469726	0.00572421	0.413545	18457	0.999802	No
Vagina	139	CHMP3	ENSG00000115561.15	2	86503431	86563479	-0.00358807	0.00348191	0.304906	18457	0.999802	No
Vagina	139	RNF103	ENSG00000239305.6	2	86603393	86623866	-0.00449465	0.00375898	0.234227	18457	0.999802	No
Vagina	139	RMND5A	ENSG00000153561.12	2	86720173	86778041	-0.00292646	0.00520715	0.575185	18457	0.999802	No
Vagina	139	CD8A	ENSG00000153563.15	2	86784610	86808396	-0.0189489	0.0142194	0.18525	18457	0.999802	No
Vagina	139	CD8B	ENSG00000172116.21	2	86815339	86861924	-0.00947113	0.0165015	0.567099	18457	0.999802	No
Vagina	139	RGPD1	ENSG00000187627.14	2	86907953	87013981	-0.0298089	0.033117	0.369912	18457	0.999802	No
Vagina	139	PLGLB1	ENSG00000183281.14	2	87002559	87021852	0.000883439	0.0159295	0.955867	18457	0.999802	No
Vagina	139	LINC01943	ENSG00000280721.1	2	87439523	87459044	-0.0236156	0.0237938	0.322997	18457	0.999802	No
Vagina	139	CYTOR	ENSG00000222041.10	2	87455368	87606805	-0.0164297	0.013275	0.218327	18457	0.999802	No
Vagina	139	RGPD2	ENSG00000185304.14	2	87755955	87825952	0.00920874	0.0308712	0.766007	18457	0.999802	No
Vagina	139	KRCC1	ENSG00000172086.7	2	88027205	88055729	0.00158315	0.00475313	0.739674	18457	0.999802	No
Vagina	139	SMYD1	ENSG00000115593.14	2	88067780	88113387	0.0455009	0.0326373	0.165918	18457	0.999802	No
Vagina	139	FABP1	ENSG00000163586.9	2	88122982	88128116	-0.00634303	0.0372393	0.865043	18457	0.999802	No
Vagina	139	THNSL2	ENSG00000144115.16	2	88170295	88186636	-0.0199458	0.0194733	0.307823	18457	0.999802	No
Vagina	139	EIF2AK3	ENSG00000172071.11	2	88556741	88627538	0.00331035	0.00544032	0.544045	18457	0.999802	No
Vagina	139	RPIA	ENSG00000153574.8	2	88691644	88750935	0.00137805	0.00451981	0.760991	18457	0.999802	No
Vagina	139	IGKC	ENSG00000211592.8	2	88857161	88857683	0.0077599	0.0141641	0.584834	18457	0.999802	No
Vagina	139	IGKJ5	ENSG00000211593.2	2	88860568	88860605	0.0218779	0.0251364	0.385881	18457	0.999802	No
Vagina	139	IGKJ4	ENSG00000211594.2	2	88860886	88860922	0.00408733	0.0164148	0.803795	18457	0.999802	No
Vagina	139	IGKJ3	ENSG00000211595.2	2	88861221	88861258	0.0401356	0.0193768	0.0405271	18457	0.986382	No
Vagina	139	IGKJ2	ENSG00000211596.3	2	88861525	88861563	-0.000625752	0.0239804	0.979227	18457	0.999802	No
Vagina	139	IGKJ1	ENSG00000211597.2	2	88861886	88861923	-0.00355347	0.0187544	0.85005	18457	0.999802	No
Vagina	139	IGKV4-1	ENSG00000211598.2	2	88885397	88886153	-0.00140165	0.0228301	0.951149	18457	0.999802	No
Vagina	139	IGKV5-2	ENSG00000211599.2	2	88897232	88897784	0.032731	0.0318694	0.306523	18457	0.999802	No
Vagina	139	IGKV1-5	ENSG00000243466.1	2	88947301	88947957	-0.0060017	0.0267538	0.822892	18457	0.999802	No
Vagina	139	IGKV1-6	ENSG00000239855.1	2	88966262	88966767	0.05059	0.0324457	0.121646	18457	0.999802	No
Vagina	139	IGKV3-7	ENSG00000243063.1	2	88978468	88979081	0.0172154	0.0234995	0.465276	18457	0.999802	No
Vagina	139	IGKV1-8	ENSG00000240671.4	2	88992409	88992931	-0.00624095	0.032875	0.849765	18457	0.999802	No
Vagina	139	IGKV1-9	ENSG00000241755.1	2	89009982	89010515	0.028687	0.0296735	0.335661	18457	0.999802	No
Vagina	139	IGKV3-11	ENSG00000241351.3	2	89027171	89027731	0.0556575	0.0223093	0.0139978	18457	0.986382	No
Vagina	139	IGKV1-12	ENSG00000243290.3	2	89040224	89040745	0.00499366	0.0292567	0.864767	18457	0.999802	No
Vagina	139	IGKV3-15	ENSG00000244437.1	2	89085177	89085787	0.00159106	0.0235411	0.94623	18457	0.999802	No
Vagina	139	IGKV1-16	ENSG00000240864.3	2	89099859	89100361	-0.00287359	0.0317555	0.928052	18457	0.999802	No
Vagina	139	IGKV1-17	ENSG00000240382.3	2	89117342	89117844	0.0533321	0.030884	0.0868338	18457	0.999802	No
Vagina	139	IGKV3-20	ENSG00000239951.1	2	89142574	89143160	-0.0182776	0.0207557	0.380335	18457	0.999802	No
Vagina	139	IGKV6-21	ENSG00000211611.2	2	89159751	89160366	0.0170889	0.0297304	0.566533	18457	0.999802	No
Vagina	139	IGKV2-24	ENSG00000241294.1	2	89176328	89177160	-0.0469179	0.0396076	0.238589	18457	0.999802	No
Vagina	139	IGKV1-27	ENSG00000244575.3	2	89213423	89213928	0.0651944	0.0317304	0.0421416	18457	0.986382	No
Vagina	139	IGKV2-28	ENSG00000244116.3	2	89221698	89222461	0.0109213	0.0282795	0.700055	18457	0.999802	No
Vagina	139	IGKV2-30	ENSG00000243238.1	2	89244781	89245596	0.0507428	0.0310388	0.104775	18457	0.999802	No
Vagina	139	IGKV1-33	ENSG00000242076.2	2	89266494	89268506	-0.0246487	0.0239149	0.304815	18457	0.999802	No
Vagina	139	IGKV1-39	ENSG00000242371.1	2	89319625	89320146	0.0240357	0.0202877	0.23852	18457	0.999802	No
Vagina	139	IGKV2-40	ENSG00000273962.1	2	89330110	89330429	0.0482506	0.0292225	0.10139	18457	0.999802	No
Vagina	139	RP4-614C10.2	ENSG00000283196.1	2	89542842	89585652	0.0067947	0.0132028	0.607775	18457	0.999802	No
Vagina	139	IGKV2D-40	ENSG00000251039.2	2	89851791	89852497	0.0415273	0.0340879	0.225583	18457	0.999802	No
Vagina	139	IGKV1D-39	ENSG00000251546.1	2	89862482	89862981	0.0445927	0.0236028	0.0613272	18457	0.999802	No
Vagina	139	IGKV1D-33	ENSG00000239975.2	2	89913982	89916052	-0.00286516	0.021858	0.895937	18457	0.999802	No
Vagina	139	IGKV2D-29	ENSG00000243264.2	2	89947512	89948279	-0.0088807	0.0383928	0.817477	18457	0.999802	No
Vagina	139	IGKV3D-20	ENSG00000211625.2	2	90038848	90039479	0.0256082	0.0286475	0.373206	18457	0.999802	No
Vagina	139	IGKV1D-16	ENSG00000241244.1	2	90100236	90100738	-0.0328845	0.034281	0.339404	18457	0.999802	No
Vagina	139	IGKV3D-15	ENSG00000224041.3	2	90114838	90115402	0.00354565	0.0275742	0.897906	18457	0.999802	No
Vagina	139	IGKV1D-13	ENSG00000276566.1	2	90154073	90154574	0.0276976	0.0367183	0.452168	18457	0.999802	No
