## Supplementary Tables for "BMI Interacts with the Genome to Regulate Gene Expression Globally, with Emphasis in the Brain and Gut" (part 99 of 276)

### Sheet: S1 BMI DE Analyses (continued)
BMI-DE Gene Analyses: The statistics for the association of BMI predicting gene GTEx mRNA expression, correcting for PCs1-20. Mapped using gencode.v26.GRCh38.genes.gtf Includes every gene tested in each tissue tissue:GTEx tissue sample_size_tissue=The number of samples used in association analysis for each tissue gene_name: HGNC or MGI-approved gene symbols mapped to the GENCODE genes by the Ensembl xref pipeline start: gene start position end: gene end position
Vagina	139	IGKV3D-11	ENSG00000211632.4	2	90172802	90173414	0.0469763	0.0241324	0.0539785	18457	0.999802	No
Vagina	139	IGKV1D-8	ENSG00000239819.2	2	90220727	90221384	-0.0494915	0.0316949	0.121108	18457	0.999802	No
Vagina	139	CH17-132F21.5	ENSG00000281904.1	2	90365737	90367699	-0.0216411	0.0298803	0.470352	18457	0.999802	No
Vagina	139	RP11-575H3.1	ENSG00000261600.1	2	91580336	91580863	-0.0583146	0.0260307	0.0269646	18457	0.986382	No
Vagina	139	MAL	ENSG00000172005.10	2	95025677	95053996	0.00823151	0.0162448	0.613308	18457	0.999802	No
Vagina	139	MRPS5	ENSG00000144029.11	2	95087207	95122000	-0.00216368	0.00309235	0.485512	18457	0.999802	No
Vagina	139	ZNF514	ENSG00000144026.11	2	95147937	95165413	0.00297394	0.00808385	0.713623	18457	0.999802	No
Vagina	139	ZNF2	ENSG00000275111.4	2	95165432	95184317	-0.00575188	0.00543159	0.291796	18457	0.999802	No
Vagina	139	AC092835.2	ENSG00000233757.6	2	95207535	95259774	0.00823239	0.0120496	0.495825	18457	0.999802	No
Vagina	139	PROM2	ENSG00000155066.15	2	95274453	95291308	-0.00414341	0.00786605	0.599367	18457	0.999802	No
Vagina	139	KCNIP3	ENSG00000115041.12	2	95297304	95386083	0.00695112	0.0076628	0.366205	18457	0.999802	No
Vagina	139	FAHD2A	ENSG00000115042.9	2	95402721	95416616	0.000234525	0.00354593	0.94738	18457	0.999802	No
Vagina	139	RP11-440D17.3	ENSG00000272913.1	2	95525109	95526232	0.00583833	0.00949698	0.53991	18457	0.999802	No
Vagina	139	RP11-440D17.4	ENSG00000273305.1	2	95537969	95538469	0.00778538	0.0151996	0.60947	18457	0.999802	No
Vagina	139	LINC00342	ENSG00000232931.5	2	95807118	95816215	0.00418655	0.00792782	0.598442	18457	0.999802	No
Vagina	139	ANKRD36C	ENSG00000174501.14	2	95836919	95991831	0.00414616	0.00790364	0.600861	18457	0.999802	No
Vagina	139	GPAT2	ENSG00000186281.12	2	96021946	96039451	-0.00208235	0.0196802	0.915915	18457	0.999802	No
Vagina	139	ADRA2B	ENSG00000274286.1	2	96112875	96116245	-0.0209615	0.0146559	0.155311	18457	0.999802	No
Vagina	139	ASTL	ENSG00000188886.3	2	96123850	96138436	-0.0325807	0.0302553	0.28376	18457	0.999802	No
Vagina	139	DUSP2	ENSG00000158050.4	2	96143166	96145440	0.00785023	0.0181865	0.66679	18457	0.999802	No
Vagina	139	STARD7	ENSG00000084090.13	2	96184859	96208415	-0.0028846	0.00374036	0.442138	18457	0.999802	No
Vagina	139	TMEM127	ENSG00000135956.8	2	96248516	96265994	-0.00437149	0.00441492	0.324137	18457	0.999802	No
Vagina	139	CIAO1	ENSG00000144021.2	2	96266132	96271645	3.84343e-05	0.0032879	0.990693	18457	0.999802	No
Vagina	139	SNRNP200	ENSG00000144028.14	2	96274336	96305515	-0.00220648	0.00322706	0.49549	18457	0.999802	No
Vagina	139	ITPRIPL1	ENSG00000198885.9	2	96325331	96330517	0.00487079	0.0108506	0.654337	18457	0.999802	No
Vagina	139	NCAPH	ENSG00000121152.9	2	96335787	96373845	-0.00400156	0.0137558	0.771643	18457	0.999802	No
Vagina	139	NEURL3	ENSG00000163121.9	2	96497643	96508109	0.0164007	0.0286149	0.567641	18457	0.999802	No
Vagina	139	ARID5A	ENSG00000196843.15	2	96536749	96552638	-0.00876503	0.00883533	0.323224	18457	0.999802	No
Vagina	139	KANSL3	ENSG00000114982.17	2	96593170	96642787	-0.00122749	0.00295912	0.679036	18457	0.999802	No
Vagina	139	FER1L5	ENSG00000249715.10	2	96642837	96704885	0.00799763	0.0130416	0.540909	18457	0.999802	No
Vagina	139	LMAN2L	ENSG00000114988.11	2	96705929	96740064	-0.00290106	0.00394862	0.463991	18457	0.999802	No
Vagina	139	CNNM4	ENSG00000158158.11	2	96760902	96811891	-0.0152935	0.00673232	0.0249349	18457	0.986382	No
Vagina	139	RP11-353K11.1	ENSG00000273265.1	2	96812239	96813657	-0.017277	0.0116426	0.140513	18457	0.999802	No
Vagina	139	CNNM3	ENSG00000168763.15	2	96816245	96833911	-0.00459501	0.00469156	0.329393	18457	0.999802	No
Vagina	139	ANKRD23	ENSG00000163126.14	2	96824526	96844034	0.00720902	0.0088949	0.419318	18457	0.999802	No
Vagina	139	ANKRD39	ENSG00000213337.8	2	96836611	96858095	0.00255198	0.00375534	0.498126	18457	0.999802	No
Vagina	139	SEMA4C	ENSG00000168758.10	2	96859716	96870757	-0.000963197	0.00538797	0.858429	18457	0.999802	No
Vagina	139	FAM178B	ENSG00000168754.14	2	96875882	96986592	-0.0255727	0.0136459	0.0634221	18457	0.999802	No
Vagina	139	FAHD2B	ENSG00000144199.11	2	97083583	97094882	0.00432463	0.00652983	0.509089	18457	0.999802	No
Vagina	139	ANKRD36	ENSG00000135976.17	2	97113496	97264521	0.00200301	0.0061189	0.743989	18457	0.999802	No
Vagina	139	AC159540.1	ENSG00000230606.10	2	97416165	97433527	0.00589209	0.0161012	0.71507	18457	0.999802	No
Vagina	139	ANKRD36B	ENSG00000196912.12	2	97492663	97589965	0.00645341	0.00949351	0.497993	18457	0.999802	No
Vagina	139	COX5B	ENSG00000135940.6	2	97646040	97648383	0.00150618	0.00381529	0.693727	18457	0.999802	No
Vagina	139	ACTR1B	ENSG00000115073.7	2	97655963	97664107	0.00198099	0.00358123	0.58121	18457	0.999802	No
Vagina	139	LINC01125	ENSG00000228486.10	2	97664217	97703064	-0.00111827	0.00723697	0.877464	18457	0.999802	No
Vagina	139	ZAP70	ENSG00000115085.13	2	97713560	97739862	0.000983919	0.0104308	0.92501	18457	0.999802	No
Vagina	139	TMEM131	ENSG00000075568.16	2	97756340	97995891	8.61359e-05	0.00260764	0.973705	18457	0.999802	No
Vagina	139	CNGA3	ENSG00000144191.11	2	98346155	98398601	0.0428508	0.0464864	0.358535	18457	0.999802	No
Vagina	139	INPP4A	ENSG00000040933.15	2	98444854	98594390	0.00752782	0.00403491	0.0645918	18457	0.999802	No
Vagina	139	COA5	ENSG00000183513.8	2	98599310	98608515	-0.00396283	0.00270507	0.145613	18457	0.999802	No
Vagina	139	UNC50	ENSG00000115446.11	2	98608579	98618515	-0.00446545	0.00314267	0.158003	18457	0.999802	No
Vagina	139	MGAT4A	ENSG00000071073.12	2	98619106	98731126	0.000223036	0.0066118	0.973148	18457	0.999802	No
Vagina	139	AC109826.1	ENSG00000226791.6	2	98761938	98772920	0.00249882	0.0235158	0.915557	18457	0.999802	No
Vagina	139	KIAA1211L	ENSG00000196872.11	2	98793846	98936259	0.00363477	0.0145525	0.803204	18457	0.999802	No
Vagina	139	TSGA10	ENSG00000135951.14	2	98997261	99154954	-0.00908795	0.00861598	0.2937	18457	0.999802	No
Vagina	139	C2orf15	ENSG00000273045.5	2	99141573	99151487	-0.00246979	0.0112487	0.826595	18457	0.999802	No
Vagina	139	LIPT1	ENSG00000144182.16	2	99154965	99163157	-0.00813069	0.00744683	0.27715	18457	0.999802	No
Vagina	139	MITD1	ENSG00000158411.11	2	99161427	99181058	0.000734978	0.00385285	0.849043	18457	0.999802	No
Vagina	139	MRPL30	ENSG00000185414.19	2	99181079	99197626	-0.00133067	0.00385933	0.730869	18457	0.999802	No
Vagina	139	LYG1	ENSG00000144214.9	2	99284238	99304742	0.00878272	0.00972597	0.368372	18457	0.999802	No
Vagina	139	RP11-111H13.1	ENSG00000241962.9	2	99307442	99322741	0.00133513	0.0138959	0.923621	18457	0.999802	No
Vagina	139	TXNDC9	ENSG00000115514.11	2	99318982	99340702	0.000137225	0.00469004	0.976708	18457	0.999802	No
Vagina	139	EIF5B	ENSG00000158417.10	2	99337353	99400474	0.00685481	0.00595288	0.25187	18457	0.999802	No
Vagina	139	REV1	ENSG00000135945.9	2	99401327	99490035	0.00161239	0.00363548	0.658213	18457	0.999802	No
Vagina	139	AFF3	ENSG00000144218.18	2	99545419	100142739	-0.00118689	0.0125142	0.924601	18457	0.999802	No
Vagina	139	LONRF2	ENSG00000170500.12	2	100273291	100322733	0.00303049	0.0168992	0.857991	18457	0.999802	No
Vagina	139	CHST10	ENSG00000115526.10	2	100391860	100417656	-0.00522675	0.00652487	0.424726	18457	0.999802	No
Vagina	139	PDCL3	ENSG00000115539.13	2	100562690	100576735	0.004901	0.00575989	0.396572	18457	0.999802	No
Vagina	139	NPAS2	ENSG00000170485.16	2	100820152	100996829	-0.0184143	0.00783169	0.0203825	18457	0.986382	No
Vagina	139	RPL31	ENSG00000071082.10	2	101002245	101024032	0.000491732	0.00519726	0.924784	18457	0.999802	No
Vagina	139	TBC1D8	ENSG00000204634.12	2	101007617	101252801	0.0108226	0.00736396	0.144334	18457	0.999802	No
Vagina	139	TBC1D8-AS1	ENSG00000272902.2	2	101151660	101155412	-0.0173933	0.0111208	0.12051	18457	0.999802	No
Vagina	139	CNOT11	ENSG00000158435.7	2	101252867	101270316	-0.00160984	0.00400194	0.688223	18457	0.999802	No
Vagina	139	RNF149	ENSG00000163162.8	2	101271219	101308701	-0.000663021	0.0043845	0.880063	18457	0.999802	No
Vagina	139	CREG2	ENSG00000175874.9	2	101345551	101387595	0.0502675	0.030343	0.100271	18457	0.999802	No
Vagina	139	RFX8	ENSG00000196460.12	2	101397361	101474703	-0.00880472	0.0161322	0.586251	18457	0.999802	No
Vagina	139	MAP4K4	ENSG00000071054.16	2	101696850	101894689	0.00670274	0.00439745	0.130149	18457	0.999802	No
Vagina	139	LINC01127	ENSG00000281162.2	2	101962056	101987167	-0.016939	0.0221625	0.446223	18457	0.999802	No
Vagina	139	IL1R2	ENSG00000115590.13	2	101991844	102028544	-0.00815167	0.0202506	0.688021	18457	0.999802	No
Vagina	139	IL1R1	ENSG00000115594.11	2	102064544	102179874	-0.00977565	0.0070785	0.169901	18457	0.999802	No
Vagina	139	IL1RL2	ENSG00000115598.9	2	102186973	102240002	-0.0236674	0.0124789	0.0603475	18457	0.999802	No
Vagina	139	IL1RL1	ENSG00000115602.16	2	102311502	102352037	0.00431467	0.0241865	0.858724	18457	0.999802	No
Vagina	139	IL18R1	ENSG00000115604.10	2	102355929	102398775	0.00681906	0.009695	0.48323	18457	0.999802	No
Vagina	139	IL18RAP	ENSG00000115607.9	2	102418689	102452565	0.0099896	0.0137662	0.469497	18457	0.999802	No
Vagina	139	SLC9A4	ENSG00000180251.4	2	102473303	102533972	-0.0457657	0.0305337	0.136604	18457	0.999802	No
Vagina	139	SLC9A2	ENSG00000115616.2	2	102619707	102711318	-0.0119017	0.0320601	0.711137	18457	0.999802	No
Vagina	139	MFSD9	ENSG00000135953.10	2	102715840	102736888	-0.00253888	0.00465231	0.586295	18457	0.999802	No
Vagina	139	TMEM182	ENSG00000170417.15	2	102736905	103019900	0.00352039	0.00886686	0.69207	18457	0.999802	No
Vagina	139	MRPS9	ENSG00000135972.8	2	105037983	105099960	-0.00231994	0.00378675	0.541299	18457	0.999802	No
Vagina	139	LINC01918	ENSG00000226508.1	2	105144113	105145424	0.0172975	0.0282138	0.541009	18457	0.999802	No
Vagina	139	GPR45	ENSG00000135973.2	2	105241743	105243049	-0.0334993	0.0275106	0.225793	18457	0.999802	No
Vagina	139	RP11-332H14.1	ENSG00000272861.1	2	105249404	105249794	0.00948832	0.0199224	0.634775	18457	0.999802	No
Vagina	139	TGFBRAP1	ENSG00000135966.12	2	105264391	105330034	-0.00738907	0.00370325	0.0483344	18457	0.998721	No
Vagina	139	RP11-332H14.2	ENSG00000272994.1	2	105334027	105337358	0.0011484	0.00717814	0.873168	18457	0.999802	No
Vagina	139	C2orf49	ENSG00000135974.9	2	105337476	105349211	-0.00104901	0.00318592	0.742545	18457	0.999802	No
Vagina	139	FHL2	ENSG00000115641.18	2	105357712	105438513	-0.0180523	0.00744221	0.0168084	18457	0.986382	No
Vagina	139	NCK2	ENSG00000071051.13	2	105744897	105894274	-0.00202963	0.00458517	0.658835	18457	0.999802	No
Vagina	139	C2orf40	ENSG00000119147.9	2	106063246	106078159	-0.0029433	0.0154923	0.84965	18457	0.999802	No
Vagina	139	UXS1	ENSG00000115652.14	2	106093303	106194339	0.00474759	0.00426192	0.267581	18457	0.999802	No
Vagina	139	RGPD3	ENSG00000153165.18	2	106391396	106468376	0.0331386	0.0167622	0.0503962	18457	0.999802	No
Vagina	139	ST6GAL2	ENSG00000144057.15	2	106801600	106887108	-0.0108805	0.0212614	0.609792	18457	0.999802	No
Vagina	139	LINC01886	ENSG00000224568.1	2	107529487	107556326	-0.00929276	0.0365935	0.799983	18457	0.999802	No
Vagina	139	SLC5A7	ENSG00000115665.8	2	107986523	108013994	0.0131948	0.0279637	0.63791	18457	0.999802	No
Vagina	139	SULT1C2	ENSG00000198203.9	2	108288639	108309915	-0.0307474	0.0390543	0.4327	18457	0.999802	No
Vagina	139	SULT1C4	ENSG00000198075.9	2	108378012	108388057	-0.0207187	0.0135665	0.129412	18457	0.999802	No
Vagina	139	GCC2	ENSG00000135968.20	2	108448561	108509398	0.000712627	0.00417714	0.864832	18457	0.999802	No
Vagina	139	LIMS1	ENSG00000169756.16	2	108534355	108687246	-0.00175188	0.00381382	0.646834	18457	0.999802	No
Vagina	139	RANBP2	ENSG00000153201.15	2	108719481	108785811	-0.000466683	0.00377705	0.901878	18457	0.999802	No
Vagina	139	CCDC138	ENSG00000163006.11	2	108786757	108885477	0.00525142	0.00687476	0.446483	18457	0.999802	No
Vagina	139	EDAR	ENSG00000135960.9	2	108894471	108989372	0.0159784	0.017238	0.355873	18457	0.999802	No
Vagina	139	SH3RF3-AS1	ENSG00000259863.1	2	109127327	109128930	-0.0057463	0.0121704	0.637696	18457	0.999802	No
Vagina	139	SH3RF3	ENSG00000172985.10	2	109129348	109504632	0.00288885	0.00744064	0.698534	18457	0.999802	No
Vagina	139	SEPT10	ENSG00000186522.14	2	109542982	109614206	-0.00345036	0.00442387	0.437	18457	0.999802	No
Vagina	139	SOWAHC	ENSG00000198142.4	2	109614334	109618990	-0.00732554	0.00780229	0.349719	18457	0.999802	No
Vagina	139	RP11-506F3.1	ENSG00000282033.1	2	109758799	109760364	0.0917038	0.0297696	0.0025767	18457	0.967322	No
Vagina	139	LINC01123	ENSG00000204588.5	2	109988395	109996140	-0.00432114	0.015571	0.781876	18457	0.999802	No
Vagina	139	MALL	ENSG00000144063.3	2	110083870	110116566	-0.0142275	0.0116153	0.223075	18457	0.999802	No
Vagina	139	NPHP1	ENSG00000144061.12	2	110122311	110205066	-0.00230525	0.00654449	0.72529	18457	0.999802	No
Vagina	139	LINC00116	ENSG00000175701.10	2	110211529	110245311	-0.00145203	0.00697591	0.835475	18457	0.999802	No
Vagina	139	LINC01106	ENSG00000175772.10	2	110375138	110383111	0.000942768	0.0106644	0.929707	18457	0.999802	No
Vagina	139	LIMS4	ENSG00000256671.6	2	110446640	110473075	-0.00521777	0.0216666	0.810115	18457	0.999802	No
Vagina	139	BUB1	ENSG00000169679.14	2	110637698	110678114	0.000111971	0.0138927	0.993583	18457	0.999802	No
Vagina	139	ACOXL	ENSG00000153093.18	2	110732573	111118222	0.0514577	0.0249674	0.04152	18457	0.986382	No
Vagina	139	BCL2L11	ENSG00000153094.22	2	111119378	111168447	-0.000905654	0.00671066	0.892877	18457	0.999802	No
Vagina	139	MIR4435-2HG	ENSG00000172965.14	2	111196350	111495100	-0.00347593	0.00942497	0.712943	18457	0.999802	No
Vagina	139	RP11-181E10.3	ENSG00000271590.1	2	111210995	111212476	-0.0156924	0.02395	0.513615	18457	0.999802	No
Vagina	139	ANAPC1	ENSG00000153107.11	2	111766271	111884690	0.0088341	0.00411162	0.0337294	18457	0.986382	No
Vagina	139	MERTK	ENSG00000153208.16	2	111898479	112029561	0.00489694	0.00896277	0.585856	18457	0.999802	No
Vagina	139	TMEM87B	ENSG00000153214.9	2	112055223	112119318	-0.00467262	0.00380277	0.221634	18457	0.999802	No
Vagina	139	FBLN7	ENSG00000144152.12	2	112138385	112188216	-0.00392341	0.0148776	0.792465	18457	0.999802	No
Vagina	139	ZC3H8	ENSG00000144161.12	2	112211525	112255136	-0.0042888	0.00417716	0.306667	18457	0.999802	No
Vagina	139	ZC3H6	ENSG00000188177.13	2	112275594	112340063	0.00792092	0.00554081	0.155508	18457	0.999802	No
Vagina	139	RGPD8	ENSG00000169629.11	2	112370092	112434488	0.00725235	0.0126469	0.567441	18457	0.999802	No
Vagina	139	TTL	ENSG00000114999.7	2	112482154	112541739	0.0125006	0.00436247	0.00493783	18457	0.986382	No
Vagina	139	POLR1B	ENSG00000125630.15	2	112541915	112577150	-0.0140672	0.00645066	0.0312039	18457	0.986382	No
Vagina	139	CHCHD5	ENSG00000125611.15	2	112584240	112589275	-0.00133509	0.00468806	0.776312	18457	0.999802	No
Vagina	139	AC012442.6	ENSG00000228251.1	2	112590796	112591939	0.0151665	0.0224313	0.500291	18457	0.999802	No
Vagina	139	AC079922.3	ENSG00000237753.1	2	112641832	112645690	0.00781815	0.0124831	0.532341	18457	0.999802	No
Vagina	139	SLC20A1	ENSG00000144136.10	2	112645857	112663827	0.00422263	0.00856505	0.622932	18457	0.999802	No
Vagina	139	NT5DC4	ENSG00000144130.11	2	112721486	112742879	-0.026385	0.0257598	0.307822	18457	0.999802	No
Vagina	139	CKAP2L	ENSG00000169607.12	2	112736607	112764677	0.00750436	0.0201319	0.710002	18457	0.999802	No
Vagina	139	IL1A	ENSG00000115008.5	2	112773915	112784590	0.0330369	0.0358318	0.358426	18457	0.999802	No
Vagina	139	IL1B	ENSG00000125538.11	2	112829751	112836903	-0.000964689	0.0250498	0.969346	18457	0.999802	No
Vagina	139	IL36G	ENSG00000136688.10	2	112973203	112985665	-0.0029354	0.0336589	0.930654	18457	0.999802	No
Vagina	139	IL36A	ENSG00000136694.8	2	113005461	113008044	0.00462965	0.0398127	0.907625	18457	0.999802	No
Vagina	139	IL36B	ENSG00000136696.10	2	113022091	113052867	0.0079959	0.0254641	0.754075	18457	0.999802	No
Vagina	139	IL36RN	ENSG00000136695.14	2	113058638	113065382	0.00306415	0.0316962	0.923152	18457	0.999802	No
Vagina	139	IL1F10	ENSG00000136697.12	2	113067970	113075850	-0.032807	0.0298898	0.274634	18457	0.999802	No
Vagina	139	IL1RN	ENSG00000136689.18	2	113107214	113134016	0.0214621	0.0132108	0.106941	18457	0.999802	No
Vagina	139	PSD4	ENSG00000125637.15	2	113157325	113209396	-0.0076436	0.00757404	0.314969	18457	0.999802	No
Vagina	139	PAX8	ENSG00000125618.16	2	113215997	113278950	0.0161938	0.0267334	0.545852	18457	0.999802	No
Vagina	139	RP11-480C16.1	ENSG00000272563.1	2	113432600	113436042	-0.0147954	0.0272241	0.587843	18457	0.999802	No
Vagina	139	CBWD2	ENSG00000136682.14	2	113437691	113496189	0.000198541	0.00409672	0.96143	18457	0.999802	No
Vagina	139	FOXD4L1	ENSG00000184492.6	2	113498665	113501155	0.00963412	0.0270396	0.72226	18457	0.999802	No
Vagina	139	PGM5P4-AS1	ENSG00000231943.7	2	113527568	113542672	-0.0117115	0.0223787	0.601734	18457	0.999802	No
Vagina	139	FAM138B	ENSG00000226516.7	2	113577382	113578852	-0.0147871	0.0194069	0.447623	18457	0.999802	No
Vagina	139	RABL2A	ENSG00000144134.18	2	113627229	113643396	0.00395493	0.00483927	0.415443	18457	0.999802	No
Vagina	139	AC017074.2	ENSG00000227359.1	2	113677702	113704078	0.00798978	0.0219543	0.716568	18457	0.999802	No
Vagina	139	SLC35F5	ENSG00000115084.13	2	113712792	113756823	-0.00517222	0.00440216	0.242409	18457	0.999802	No
Vagina	139	AC104653.1	ENSG00000228857.2	2	113831120	113843356	-0.00440248	0.0221181	0.842573	18457	0.999802	No
Vagina	139	RP11-141B14.1	ENSG00000270019.1	2	113888203	113889750	0.019944	0.0193421	0.30461	18457	0.999802	No
Vagina	139	ACTR3	ENSG00000115091.11	2	113889960	113962596	-0.00250334	0.00391359	0.523649	18457	0.999802	No
Vagina	139	DDX18	ENSG00000088205.12	2	117814650	117832379	-0.00602476	0.00420389	0.154485	18457	0.999802	No
Vagina	139	AC009404.2	ENSG00000236255.1	2	117833937	117841658	0.0147413	0.00822368	0.0756297	18457	0.999802	No
Vagina	139	CCDC93	ENSG00000125633.10	2	117915478	118014133	0.00305333	0.00383607	0.427671	18457	0.999802	No
Vagina	139	INSIG2	ENSG00000125629.14	2	118088452	118110997	0.00184908	0.00515325	0.720378	18457	0.999802	No
Vagina	139	EN1	ENSG00000163064.6	2	118842171	118847678	-0.0767923	0.0363662	0.0368452	18457	0.986382	No
Vagina	139	MARCO	ENSG00000019169.10	2	118942166	118994660	0.0131848	0.0325903	0.686539	18457	0.999802	No
Vagina	139	STEAP3	ENSG00000115107.19	2	119223831	119265652	0.00910486	0.00937351	0.333383	18457	0.999802	No
Vagina	139	C2orf76	ENSG00000186132.14	2	119302225	119366828	-0.00276954	0.00448101	0.537736	18457	0.999802	No
Vagina	139	DBI	ENSG00000155368.16	2	119366921	119372560	0.00205334	0.00814634	0.801439	18457	0.999802	No
Vagina	139	TMEM37	ENSG00000171227.6	2	119429901	119438520	0.0167405	0.0137636	0.226325	18457	0.999802	No
Vagina	139	SCTR	ENSG00000080293.9	2	119439843	119525301	0.0137554	0.0197397	0.487286	18457	0.999802	No
Vagina	139	CFAP221	ENSG00000163075.12	2	119544432	119662251	0.0086519	0.0204732	0.673366	18457	0.999802	No
Vagina	139	TMEM177	ENSG00000144120.12	2	119679167	119686507	-0.00185695	0.00692089	0.788932	18457	0.999802	No
Vagina	139	PTPN4	ENSG00000088179.8	2	119759631	119983818	-0.00421809	0.0035165	0.232752	18457	0.999802	No
Vagina	139	EPB41L5	ENSG00000115109.13	2	120013005	120179119	0.000243319	0.00328319	0.941049	18457	0.999802	No
Vagina	139	TMEM185B	ENSG00000226479.3	2	120221278	120223408	-0.00693611	0.00442734	0.119897	18457	0.999802	No
Vagina	139	RALB	ENSG00000144118.13	2	120240064	120294713	0.000174915	0.00457388	0.96956	18457	0.999802	No
Vagina	139	AC012363.13	ENSG00000235840.1	2	120319007	120326298	-0.0093107	0.0259823	0.720729	18457	0.999802	No
Vagina	139	INHBB	ENSG00000163083.5	2	120346143	120351808	-0.0218164	0.0150795	0.15064	18457	0.999802	No
Vagina	139	AC073257.2	ENSG00000237614.1	2	120542909	120544326	-0.0210979	0.0304566	0.489858	18457	0.999802	No
Vagina	139	GLI2	ENSG00000074047.21	2	120735623	120992653	-0.0237226	0.00978291	0.0168418	18457	0.986382	No
Vagina	139	TFCP2L1	ENSG00000115112.7	2	121216587	121285207	0.0392107	0.0176591	0.0283165	18457	0.986382	No
Vagina	139	CLASP1	ENSG00000074054.17	2	121337776	121649587	-0.00210144	0.00359362	0.559828	18457	0.999802	No
Vagina	139	NIFK	ENSG00000155438.11	2	121726945	121736923	-0.0048829	0.00477959	0.30907	18457	0.999802	No
Vagina	139	TSN	ENSG00000211460.11	2	121737103	121767853	-0.00404316	0.00377617	0.286505	18457	0.999802	No
Vagina	139	LINC01889	ENSG00000235491.1	2	125710969	125765842	-0.0194028	0.0237337	0.415292	18457	0.999802	No
Vagina	139	GYPC	ENSG00000136732.14	2	126655933	126696675	-0.00779733	0.0067405	0.249715	18457	0.999802	No
Vagina	139	RP11-521O16.1	ENSG00000260634.1	2	127024252	127025210	-0.00165916	0.0270036	0.951112	18457	0.999802	No
Vagina	139	BIN1	ENSG00000136717.14	2	127048027	127107355	0.00892673	0.00674517	0.188275	18457	0.999802	No
Vagina	139	CYP27C1	ENSG00000186684.12	2	127184120	127220078	0.0116026	0.0135402	0.393255	18457	0.999802	No
Vagina	139	ERCC3	ENSG00000163161.12	2	127257290	127294176	0.00133737	0.00321646	0.678325	18457	0.999802	No
Vagina	139	MAP3K2	ENSG00000169967.16	2	127298730	127388465	-0.000520091	0.00371376	0.888866	18457	0.999802	No
Vagina	139	AC068282.3	ENSG00000236682.1	2	127389130	127400580	-0.0165128	0.0462398	0.721651	18457	0.999802	No
Vagina	139	PROC	ENSG00000115718.17	2	127418427	127429246	-0.00994367	0.0165175	0.548333	18457	0.999802	No
Vagina	139	IWS1	ENSG00000163166.14	2	127436207	127526886	0.00255796	0.00341488	0.455322	18457	0.999802	No
Vagina	139	MYO7B	ENSG00000169994.18	2	127535802	127637728	-4.34756e-05	0.0163752	0.997886	18457	0.999802	No
Vagina	139	LIMS2	ENSG00000072163.19	2	127638381	127681786	-0.011485	0.00717383	0.112083	18457	0.999802	No
Vagina	139	GPR17	ENSG00000144230.16	2	127645864	127652639	-0.0177082	0.0175119	0.314002	18457	0.999802	No
Vagina	139	WDR33	ENSG00000136709.11	2	127701022	127811187	-0.00225903	0.00254712	0.376954	18457	0.999802	No
Vagina	139	POLR2D	ENSG00000144231.10	2	127843551	127858157	-0.0115943	0.00348125	0.00116026	18457	0.925111	No
Vagina	139	AMMECR1L	ENSG00000144233.9	2	127861630	127885922	-4.87159e-06	0.00361409	0.998927	18457	0.999802	No
Vagina	139	RP11-395A13.2	ENSG00000272667.1	2	127886556	127887185	0.00374813	0.00764925	0.625052	18457	0.999802	No
Vagina	139	SAP130	ENSG00000136715.17	2	127941217	128028120	-0.00198401	0.0041205	0.631062	18457	0.999802	No
Vagina	139	UGGT1	ENSG00000136731.12	2	128091200	128195677	0.00291371	0.00373698	0.437144	18457	0.999802	No
Vagina	139	HS6ST1	ENSG00000136720.6	2	128236716	128318577	-0.00651882	0.00829862	0.43373	18457	0.999802	No
Vagina	139	RAB6C	ENSG00000222014.5	2	129980467	129982738	-0.053556	0.0187846	0.00515207	18457	0.986382	No
Vagina	139	CCDC74B	ENSG00000152076.18	2	130139418	130145134	0.00521906	0.0103407	0.614713	18457	0.999802	No
Vagina	139	SMPD4	ENSG00000136699.19	2	130151392	130182626	-0.00147897	0.00339192	0.663621	18457	0.999802	No
Vagina	139	MZT2B	ENSG00000152082.13	2	130182751	130190729	-0.00238048	0.00475499	0.617574	18457	0.999802	No
Vagina	139	TUBA3E	ENSG00000152086.8	2	130191743	130198461	0.015449	0.032184	0.632107	18457	0.999802	No
Vagina	139	CCDC115	ENSG00000136710.9	2	130338241	130342224	0.00057832	0.00437808	0.895137	18457	0.999802	No
Vagina	139	IMP4	ENSG00000136718.9	2	130342350	130346624	-0.00205202	0.00384729	0.59479	18457	0.999802	No
Vagina	139	PTPN18	ENSG00000072135.12	2	130356007	130375409	-0.00474385	0.00360977	0.191359	18457	0.999802	No
Vagina	139	POTEJ	ENSG00000222038.3	2	130611481	130658091	0.0027336	0.017111	0.873348	18457	0.999802	No
Vagina	139	ARHGEF4	ENSG00000136002.18	2	130913986	131047263	0.0109024	0.00917458	0.237111	18457	0.999802	No
Vagina	139	FAM168B	ENSG00000152102.17	2	131047876	131093460	0.00434187	0.00484106	0.371623	18457	0.999802	No
Vagina	139	PLEKHB2	ENSG00000115762.16	2	131104847	131353709	0.00223782	0.00474776	0.638274	18457	0.999802	No
Vagina	139	POTEE	ENSG00000188219.14	2	131218067	131265278	0.00406723	0.0186915	0.828122	18457	0.999802	No
Vagina	139	WTH3DI	ENSG00000233087.7	2	131361111	131364142	0.0396525	0.0271789	0.14726	18457	0.999802	No
Vagina	139	RP11-109E12.1	ENSG00000273073.1	2	131461821	131463615	-0.025941	0.0240502	0.282976	18457	0.999802	No
Vagina	139	MZT2A	ENSG00000173272.15	2	131464900	131492743	0.00313476	0.00710985	0.660096	18457	0.999802	No
Vagina	139	TUBA3D	ENSG00000075886.10	2	131476093	131482934	0.00670568	0.0162871	0.681299	18457	0.999802	No
Vagina	139	CCDC74A	ENSG00000163040.14	2	131527833	131533666	0.00563278	0.00825277	0.496252	18457	0.999802	No
Vagina	139	GPR39	ENSG00000183840.6	2	132416574	132646559	0.0296218	0.0196636	0.134653	18457	0.999802	No
Vagina	139	LYPD1	ENSG00000150551.10	2	132644853	132671579	-0.00896033	0.0248001	0.718525	18457	0.999802	No
Vagina	139	NCKAP5	ENSG00000176771.16	2	132671799	133568463	-0.0133595	0.00864496	0.124962	18457	0.999802	No
Vagina	139	MGAT5	ENSG00000152127.8	2	134119983	134454621	0.0086009	0.0083229	0.303548	18457	0.999802	No
Vagina	139	TMEM163	ENSG00000152128.13	2	134455759	134719000	0.00607978	0.0234093	0.795539	18457	0.999802	No
Vagina	139	CCNT2	ENSG00000082258.12	2	134918235	134959342	0.000190348	0.00393484	0.9615	18457	0.999802	No
Vagina	139	RAB3GAP1	ENSG00000115839.17	2	135052265	135176394	0.00176003	0.00289452	0.544329	18457	0.999802	No
Vagina	139	ZRANB3	ENSG00000121988.17	2	135136916	135531236	-0.000742482	0.00507916	0.884029	18457	0.999802	No
Vagina	139	R3HDM1	ENSG00000048991.16	2	135531455	135725270	0.00070489	0.00424262	0.86833	18457	0.999802	No
Vagina	139	UBXN4	ENSG00000144224.16	2	135741619	135785055	-0.00401053	0.00275726	0.148475	18457	0.999802	No
Vagina	139	MCM6	ENSG00000076003.4	2	135839626	135876426	-0.00637522	0.00716807	0.375618	18457	0.999802	No
Vagina	139	DARS	ENSG00000115866.10	2	135906677	135985877	-0.00592852	0.00418439	0.159193	18457	0.999802	No
Vagina	139	CXCR4	ENSG00000121966.6	2	136114349	136118165	0.00666093	0.0144945	0.646693	18457	0.999802	No
Vagina	139	THSD7B	ENSG00000144229.11	2	136765545	137677717	-0.00668643	0.0199579	0.738204	18457	0.999802	No
Vagina	139	HNMT	ENSG00000150540.13	2	137964020	138016364	-0.0115691	0.00762231	0.131765	18457	0.999802	No
Vagina	139	AC097721.2	ENSG00000228043.5	2	138418284	138501698	0.0111371	0.0161493	0.49179	18457	0.999802	No
Vagina	139	SPOPL	ENSG00000144228.8	2	138501801	138573547	-0.00197241	0.00383775	0.608256	18457	0.999802	No
Vagina	139	LRP1B	ENSG00000168702.17	2	140231423	142131701	-0.0148794	0.0154088	0.336216	18457	0.999802	No
Vagina	139	KYNU	ENSG00000115919.14	2	142877498	143055832	0.0203384	0.0147403	0.170285	18457	0.999802	No
Vagina	139	ARHGAP15	ENSG00000075884.13	2	143091362	143768352	-0.00769001	0.0100412	0.44531	18457	0.999802	No
Vagina	139	GTDC1	ENSG00000121964.14	2	143938068	144332568	0.00719818	0.00528365	0.175704	18457	0.999802	No
Vagina	139	ZEB2	ENSG00000169554.18	2	144364364	144524583	-0.00544795	0.00534839	0.310487	18457	0.999802	No
Vagina	139	LINC01412	ENSG00000232606.1	2	144566435	144579434	0.00739603	0.0266426	0.781808	18457	0.999802	No
Vagina	139	TEX41	ENSG00000226674.8	2	144667967	145262988	-0.011855	0.0128735	0.359005	18457	0.999802	No
Vagina	139	ACVR2A	ENSG00000121989.14	2	147844517	147930396	-0.00151988	0.00499569	0.761487	18457	0.999802	No
Vagina	139	ORC4	ENSG00000115947.13	2	147930827	148020763	-0.000140099	0.00324893	0.965678	18457	0.999802	No
Vagina	139	MBD5	ENSG00000204406.12	2	148021011	148516971	-0.000854453	0.00364092	0.814867	18457	0.999802	No
Vagina	139	EPC2	ENSG00000135999.11	2	148644440	148787568	-0.0031443	0.00450215	0.486313	18457	0.999802	No
Vagina	139	KIF5C	ENSG00000168280.16	2	148875250	149026759	0.012533	0.0124423	0.315873	18457	0.999802	No
Vagina	139	LYPD6B	ENSG00000150556.16	2	149038107	149215262	-0.011995	0.0199416	0.548667	18457	0.999802	No
Vagina	139	LYPD6	ENSG00000187123.14	2	149329985	149474148	-0.00130429	0.013246	0.921731	18457	0.999802	No
Vagina	139	MMADHC	ENSG00000168288.12	2	149569634	149587195	-0.0047421	0.0033165	0.155425	18457	0.999802	No
Vagina	139	RND3	ENSG00000115963.13	2	150468195	150539011	-0.0143754	0.0112164	0.202502	18457	0.999802	No
Vagina	139	RBM43	ENSG00000184898.6	2	151247940	151261879	-0.00385354	0.00676958	0.570282	18457	0.999802	No
Vagina	139	NMI	ENSG00000123609.10	2	151270465	151290057	-0.0110074	0.00570958	0.0562935	18457	0.999802	No
Vagina	139	TNFAIP6	ENSG00000123610.4	2	151357592	151380048	-0.00377097	0.017719	0.831837	18457	0.999802	No
Vagina	139	RIF1	ENSG00000080345.17	2	151409883	151508004	-0.000135979	0.00360986	0.970016	18457	0.999802	No
Vagina	139	NEB	ENSG00000183091.19	2	151485336	151734487	0.013999	0.0173013	0.420083	18457	0.999802	No
Vagina	139	ARL5A	ENSG00000162980.16	2	151788984	151828492	-0.00238246	0.00500348	0.634848	18457	0.999802	No
Vagina	139	CACNB4	ENSG00000182389.19	2	151832768	152099475	-0.0024185	0.0118356	0.838441	18457	0.999802	No
Vagina	139	STAM2	ENSG00000115145.9	2	152116801	152175992	-0.00260308	0.0033753	0.442133	18457	0.999802	No
Vagina	139	FMNL2	ENSG00000157827.19	2	152335237	152649834	0.00173579	0.00513677	0.736033	18457	0.999802	No
Vagina	139	PRPF40A	ENSG00000196504.15	2	152651593	152717892	-0.00245185	0.00278703	0.380804	18457	0.999802	No
Vagina	139	ARL6IP6	ENSG00000177917.10	2	152717998	152761253	-0.00238568	0.00526306	0.651181	18457	0.999802	No
Vagina	139	RPRM	ENSG00000177519.3	2	153477338	153478808	-0.00307001	0.0186513	0.869542	18457	0.999802	No
Vagina	139	GALNT13	ENSG00000144278.14	2	153871913	154453849	0.0225758	0.021705	0.300429	18457	0.999802	No
Vagina	139	KCNJ3	ENSG00000162989.4	2	154698299	154858352	0.0283645	0.0259582	0.276771	18457	0.999802	No
Vagina	139	LINC01876	ENSG00000226383.6	2	156011530	156254950	-0.00699357	0.0261762	0.789807	18457	0.999802	No
Vagina	139	NR4A2	ENSG00000153234.13	2	156324432	156342348	-0.0142758	0.0199048	0.474679	18457	0.999802	No
Vagina	139	GPD2	ENSG00000115159.15	2	156435290	156613735	-0.00943985	0.00543027	0.0847752	18457	0.999802	No
Vagina	139	GALNT5	ENSG00000136542.8	2	157257598	157314211	0.0227653	0.0210124	0.280848	18457	0.999802	No
Vagina	139	ERMN	ENSG00000136541.14	2	157318625	157327713	-0.000237356	0.0188003	0.989948	18457	0.999802	No
Vagina	139	CYTIP	ENSG00000115165.9	2	157414619	157488961	0.0140739	0.0131578	0.286987	18457	0.999802	No
Vagina	139	ACVR1C	ENSG00000123612.15	2	157526767	157629005	-0.000510074	0.0157317	0.97419	18457	0.999802	No
Vagina	139	AC019186.1	ENSG00000234584.1	2	157725708	157736005	0.0227899	0.0195238	0.245468	18457	0.999802	No
Vagina	139	ACVR1	ENSG00000115170.13	2	157736444	157875862	-0.00822753	0.00378953	0.0319414	18457	0.986382	No
Vagina	139	UPP2	ENSG00000007001.12	2	157876702	158136154	0.0154346	0.0206242	0.455737	18457	0.999802	No
Vagina	139	RP11-546J1.1	ENSG00000270557.1	2	157877683	157878565	0.0133362	0.0162892	0.414616	18457	0.999802	No
Vagina	139	RP11-1152H14.1	ENSG00000271320.1	2	157917712	157918371	0.0393377	0.0245902	0.112356	18457	0.999802	No
Vagina	139	CCDC148	ENSG00000153237.17	2	158171081	158456753	0.00607647	0.0140539	0.66627	18457	0.999802	No
Vagina	139	PKP4	ENSG00000144283.21	2	158456964	158682879	0.00674322	0.00407499	0.100649	18457	0.999802	No
Vagina	139	DAPL1	ENSG00000163331.11	2	158795317	158853754	0.0378369	0.0184231	0.0422255	18457	0.986382	No
Vagina	139	TANC1	ENSG00000115183.14	2	158968671	159232659	-0.000373582	0.00614632	0.951637	18457	0.999802	No
Vagina	139	WDSUB1	ENSG00000196151.10	2	159235793	159286799	-0.0089762	0.00464297	0.0556167	18457	0.999802	No
Vagina	139	BAZ2B	ENSG00000123636.17	2	159318979	159615560	-0.00861598	0.00349647	0.0151856	18457	0.986382	No
Vagina	139	AC009961.3	ENSG00000226266.6	2	159670708	159712435	0.0172195	0.01119	0.126548	18457	0.999802	No
Vagina	139	MARCH7	ENSG00000136536.14	2	159712457	159768629	0.00579667	0.00318496	0.0713134	18457	0.999802	No
Vagina	139	CD302	ENSG00000241399.6	2	159771028	159798255	-0.0110005	0.00766541	0.153932	18457	0.999802	No
Vagina	139	LY75	ENSG00000054219.10	2	159803355	159904749	-0.00382554	0.0122148	0.754694	18457	0.999802	No
Vagina	139	PLA2R1	ENSG00000153246.12	2	159932006	160062610	0.0113551	0.00736174	0.125667	18457	0.999802	No
Vagina	139	ITGB6	ENSG00000115221.10	2	160099666	160271888	-0.00904343	0.0172931	0.601998	18457	0.999802	No
Vagina	139	RBMS1	ENSG00000153250.19	2	160272151	160493794	0.000649303	0.00442285	0.883538	18457	0.999802	No
Vagina	139	TANK	ENSG00000136560.13	2	161136908	161236221	-0.00413688	0.00352598	0.243075	18457	0.999802	No
Vagina	139	LINC01806	ENSG00000227403.1	2	161244739	161249050	-0.0282985	0.0452039	0.532521	18457	0.999802	No
Vagina	139	PSMD14	ENSG00000115233.11	2	161308038	161411717	0.00312372	0.00561201	0.578854	18457	0.999802	No
Vagina	139	DPP4	ENSG00000197635.9	2	161992241	162074542	0.0115102	0.0170703	0.501462	18457	0.999802	No
Vagina	139	FAP	ENSG00000078098.13	2	162173723	162245151	-0.00713105	0.0166417	0.669072	18457	0.999802	No
Vagina	139	IFIH1	ENSG00000115267.5	2	162267079	162318703	-0.00306036	0.0061555	0.619999	18457	0.999802	No
Vagina	139	GCA	ENSG00000115271.10	2	162318840	162371406	0.00275934	0.00646083	0.6701	18457	0.999802	No
Vagina	139	FIGN	ENSG00000182263.13	2	163593396	163736012	0.000841582	0.00756572	0.91162	18457	0.999802	No
Vagina	139	GRB14	ENSG00000115290.9	2	164492816	164621848	0.0035544	0.0204646	0.862413	18457	0.999802	No
Vagina	139	COBLL1	ENSG00000082438.15	2	164653624	164843679	-0.00755567	0.00611426	0.219028	18457	0.999802	No
Vagina	139	SLC38A11	ENSG00000169507.9	2	164896186	164955525	0.00942898	0.0144599	0.51563	18457	0.999802	No
Vagina	139	SCN3A	ENSG00000153253.16	2	165087522	165204067	-0.00422723	0.0141229	0.765228	18457	0.999802	No
Vagina	139	SCN2A	ENSG00000136531.15	2	165208262	165392310	0.0524059	0.0179171	0.00413896	18457	0.985433	No
Vagina	139	CSRNP3	ENSG00000178662.15	2	165469647	165689407	0.00618001	0.00772089	0.425086	18457	0.999802	No
Vagina	139	GALNT3	ENSG00000115339.13	2	165747591	165794682	-0.00577207	0.00880476	0.513393	18457	0.999802	No
Vagina	139	AC009495.2	ENSG00000235192.1	2	165794851	165810010	0.00714981	0.017664	0.686388	18457	0.999802	No
Vagina	139	AC009495.3	ENSG00000232411.1	2	165833048	165839098	0.0314207	0.0240358	0.193693	18457	0.999802	No
Vagina	139	TTC21B	ENSG00000123607.14	2	165857475	165953843	0.00854151	0.00376932	0.0252861	18457	0.986382	No
Vagina	139	SCN9A	ENSG00000169432.14	2	166195185	166375993	0.010905	0.0119285	0.362495	18457	0.999802	No
Vagina	139	SCN7A	ENSG00000136546.13	2	166403573	166494247	-0.00577134	0.0132339	0.663565	18457	0.999802	No
Vagina	139	XIRP2	ENSG00000163092.19	2	166888487	167259753	0.0637477	0.0371091	0.0884699	18457	0.999802	No
Vagina	139	B3GALT1	ENSG00000172318.5	2	167868948	167874041	-0.0274219	0.0155799	0.0810085	18457	0.999802	No
Vagina	139	STK39	ENSG00000198648.10	2	167954020	168248141	-0.00143806	0.00631823	0.820351	18457	0.999802	No
Vagina	139	CERS6	ENSG00000172292.14	2	168455862	168775137	-0.00726841	0.00677806	0.285772	18457	0.999802	No
Vagina	139	NOSTRIN	ENSG00000163072.15	2	168786539	168865514	-0.000263815	0.00885722	0.976289	18457	0.999802	No
Vagina	139	SPC25	ENSG00000152253.8	2	168834132	168913371	-0.038667	0.0205294	0.0621159	18457	0.999802	No
Vagina	139	ABCB11	ENSG00000073734.8	2	168922938	169031322	-0.0189407	0.0323812	0.559722	18457	0.999802	No
Vagina	139	DHRS9	ENSG00000073737.16	2	169064789	169096167	-0.00244804	0.0320824	0.939307	18457	0.999802	No
Vagina	139	BBS5	ENSG00000163093.11	2	169479178	169506655	0.00629431	0.00460565	0.174356	18457	0.999802	No
Vagina	139	KLHL41	ENSG00000239474.6	2	169509702	169526262	0.0207499	0.0150854	0.171606	18457	0.999802	No
Vagina	139	FASTKD1	ENSG00000138399.17	2	169529749	169573875	0.012104	0.00600971	0.0462958	18457	0.993816	No
Vagina	139	PPIG	ENSG00000138398.15	2	169584340	169641406	0.00141442	0.00355145	0.691159	18457	0.999802	No
Vagina	139	CCDC173	ENSG00000154479.12	2	169645425	169694433	-0.0330581	0.0132859	0.014247	18457	0.986382	No
Vagina	139	PHOSPHO2	ENSG00000144362.11	2	169694454	169701708	-0.00680636	0.00842951	0.421049	18457	0.999802	No
Vagina	139	KLHL23	ENSG00000213160.9	2	169733846	169776989	-0.00407075	0.0083903	0.628461	18457	0.999802	No
Vagina	139	SSB	ENSG00000138385.15	2	169791933	169811756	-0.000840169	0.00432769	0.846404	18457	0.999802	No
Vagina	139	METTL5	ENSG00000138382.14	2	169810081	169824931	0.00578796	0.00415054	0.165806	18457	0.999802	No
Vagina	139	UBR3	ENSG00000144357.16	2	169827458	170084131	0.00240397	0.00291185	0.410722	18457	0.999802	No
Vagina	139	MYO3B	ENSG00000071909.18	2	170178145	170655171	-0.00907264	0.0221405	0.682719	18457	0.999802	No
Vagina	139	LINC01124	ENSG00000222033.1	2	170712451	170714567	0.01884	0.0222629	0.399139	18457	0.999802	No
Vagina	139	SP5	ENSG00000204335.3	2	170715351	170718078	-0.0259128	0.017686	0.145559	18457	0.999802	No
Vagina	139	AC007405.4	ENSG00000234350.4	2	170723086	170770768	-0.0467567	0.0205105	0.0244403	18457	0.986382	No
Vagina	139	AC007405.6	ENSG00000239467.5	2	170771113	170778148	0.000848592	0.0101829	0.933727	18457	0.999802	No
Vagina	139	ERICH2	ENSG00000204334.7	2	170783786	170798971	-0.0278951	0.0144713	0.0563259	18457	0.999802	No
Vagina	139	GAD1	ENSG00000128683.13	2	170813213	170861151	0.0154752	0.0201766	0.444633	18457	0.999802	No
Vagina	139	GORASP2	ENSG00000115806.12	2	170928464	170967129	-0.00243271	0.00314631	0.440966	18457	0.999802	No
Vagina	139	TLK1	ENSG00000198586.13	2	170990823	171231314	-0.00462413	0.0035188	0.191376	18457	0.999802	No
Vagina	139	METTL8	ENSG00000123600.19	2	171317405	171434109	0.00817776	0.0049055	0.0981773	18457	0.999802	No
Vagina	139	DCAF17	ENSG00000115827.13	2	171434217	171485052	-0.00157164	0.00452549	0.729001	18457	0.999802	No
Vagina	139	CYBRD1	ENSG00000071967.11	2	171522247	171558133	-0.00849181	0.00709632	0.233862	18457	0.999802	No
Vagina	139	DYNC1I2	ENSG00000077380.15	2	171687409	171748420	-0.00325125	0.00299731	0.280274	18457	0.999802	No
Vagina	139	SLC25A12	ENSG00000115840.13	2	171784370	171991442	0.00231779	0.0035666	0.517056	18457	0.999802	No
Vagina	139	HAT1	ENSG00000128708.12	2	171922448	171983682	-0.000482112	0.00371049	0.896843	18457	0.999802	No
Vagina	139	METAP1D	ENSG00000172878.13	2	171999583	172082430	-0.00868168	0.00593904	0.146477	18457	0.999802	No
Vagina	139	DLX1	ENSG00000144355.14	2	172084740	172089677	0.00595348	0.018545	0.748761	18457	0.999802	No
Vagina	139	DLX2	ENSG00000115844.10	2	172099439	172102900	0.00692358	0.0322958	0.830624	18457	0.999802	No
Vagina	139	ITGA6	ENSG00000091409.14	2	172427354	172506282	-0.000691295	0.00695751	0.921023	18457	0.999802	No
Vagina	139	PDK1	ENSG00000152256.13	2	172555373	172608669	-0.00622146	0.0103656	0.549534	18457	0.999802	No
Vagina	139	RAPGEF4	ENSG00000091428.17	2	172735274	173052893	0.0103682	0.00918104	0.26108	18457	0.999802	No
Vagina	139	MAP3K20	ENSG00000091436.16	2	173075435	173268010	0.00188028	0.00576894	0.745059	18457	0.999802	No
Vagina	139	CDCA7	ENSG00000144354.13	2	173354820	173368997	-0.00247246	0.0145764	0.865601	18457	0.999802	No
Vagina	139	RP11-796E10.1	ENSG00000270460.1	2	173811076	173811392	0.0136042	0.0235597	0.564755	18457	0.999802	No
Vagina	139	SP3	ENSG00000172845.14	2	173906459	173965702	-0.00199838	0.00366288	0.586397	18457	0.999802	No
Vagina	139	RP11-394I13.2	ENSG00000271151.1	2	173968351	173969418	-0.0152005	0.0133825	0.25834	18457	0.999802	No
Vagina	139	RP11-394I13.3	ENSG00000273258.1	2	174011856	174012975	-0.0253339	0.0207696	0.225009	18457	0.999802	No
Vagina	139	LINC01960	ENSG00000260868.1	2	174025280	174027163	-0.0259447	0.0215821	0.231736	18457	0.999802	No
Vagina	139	OLA1	ENSG00000138430.15	2	174072447	174248698	-0.00421851	0.00478663	0.379956	18457	0.999802	No
Vagina	139	LINC01305	ENSG00000231453.1	2	174326027	174330643	-0.000351073	0.0290189	0.990368	18457	0.999802	No
Vagina	139	CIR1	ENSG00000138433.15	2	174348022	174395715	-0.002949	0.00420171	0.484162	18457	0.999802	No
Vagina	139	SCRN3	ENSG00000144306.14	2	174395730	174429575	-0.00735911	0.00553645	0.186364	18457	0.999802	No
Vagina	139	GPR155	ENSG00000163328.13	2	174431571	174487094	0.00969332	0.00782082	0.217669	18457	0.999802	No
Vagina	139	AC010894.3	ENSG00000226853.2	2	174487389	174488386	-0.014449	0.0199304	0.469916	18457	0.999802	No
Vagina	139	WIPF1	ENSG00000115935.17	2	174559572	174682916	0.000588016	0.00465315	0.899657	18457	0.999802	No
Vagina	139	CHN1	ENSG00000128656.13	2	174799363	175005369	0.00460406	0.00783421	0.557876	18457	0.999802	No
Vagina	139	ATF2	ENSG00000115966.16	2	175072250	175168057	-0.00267401	0.00326944	0.415088	18457	0.999802	No
Vagina	139	ATP5G3	ENSG00000154518.9	2	175176258	175184214	0.00198657	0.00430359	0.645219	18457	0.999802	No
Vagina	139	LNPK	ENSG00000144320.13	2	175923892	176002839	0.000899461	0.00519696	0.862892	18457	0.999802	No
Vagina	139	EVX2	ENSG00000174279.4	2	176077472	176083913	0.0238206	0.0184317	0.198775	18457	0.999802	No
Vagina	139	HOXD13	ENSG00000128714.5	2	176092891	176095938	0.039422	0.018622	0.036382	18457	0.986382	No
Vagina	139	HOXD12	ENSG00000170178.6	2	176099730	176101193	-0.0155585	0.019546	0.427648	18457	0.999802	No
Vagina	139	HOXD11	ENSG00000128713.13	2	176104216	176109754	0.0127433	0.0167268	0.447681	18457	0.999802	No
Vagina	139	HOXD10	ENSG00000128710.5	2	176108790	176119942	0.0222153	0.0154964	0.154358	18457	0.999802	No
Vagina	139	HOXD9	ENSG00000128709.12	2	176122720	176124937	-0.00305572	0.00826383	0.712222	18457	0.999802	No
Vagina	139	HOXD8	ENSG00000175879.8	2	176129694	176132695	-0.00517377	0.00788278	0.512895	18457	0.999802	No
Vagina	139	HOXD3	ENSG00000128652.11	2	176136612	176173102	-0.0169296	0.00896022	0.0613112	18457	0.999802	No
Vagina	139	HOXD4	ENSG00000170166.5	2	176151222	176153226	-0.0188774	0.0109582	0.0875889	18457	0.999802	No
Vagina	139	HAGLROS	ENSG00000226363.3	2	176178425	176179008	-0.00433812	0.0227092	0.848834	18457	0.999802	No
Vagina	139	HOXD1	ENSG00000128645.14	2	176188579	176189918	0.00137403	0.0214972	0.949145	18457	0.999802	No
Vagina	139	MTX2	ENSG00000128654.13	2	176269395	176338025	0.0013367	0.00447735	0.765815	18457	0.999802	No
Vagina	139	RP11-324L17.1	ENSG00000272551.1	2	176611437	176612249	-0.0346334	0.0182698	0.0604719	18457	0.999802	No
Vagina	139	LINC01116	ENSG00000163364.9	2	176629589	176637709	-0.0144698	0.0106101	0.175256	18457	0.999802	No
Vagina	139	LINC01117	ENSG00000224577.1	2	176637932	176655958	-0.028339	0.024426	0.24833	18457	0.999802	No
Vagina	139	AC092162.1	ENSG00000230552.5	2	176724268	176819310	0.0175222	0.0277912	0.5296	18457	0.999802	No
Vagina	139	AC073636.1	ENSG00000227098.1	2	176845993	176849428	0.00841866	0.0281829	0.765687	18457	0.999802	No
Vagina	139	AC079305.11	ENSG00000236501.5	2	176990508	177164516	0.0173174	0.0251073	0.491727	18457	0.999802	No
Vagina	139	HNRNPA3	ENSG00000170144.20	2	177212663	177223958	0.0016402	0.00368246	0.656848	18457	0.999802	No
Vagina	139	NFE2L2	ENSG00000116044.15	2	177227595	177265131	0.00641241	0.00546032	0.242634	18457	0.999802	No
Vagina	139	AGPS	ENSG00000018510.13	2	177392698	177559299	-0.00443572	0.00520935	0.396236	18457	0.999802	No
Vagina	139	TTC30B	ENSG00000196659.9	2	177548998	177553014	-0.0129707	0.00784236	0.100824	18457	0.999802	No
Vagina	139	TTC30A	ENSG00000197557.6	2	177612992	177618966	-0.00138293	0.00822312	0.866736	18457	0.999802	No
Vagina	139	PDE11A	ENSG00000128655.16	2	177623252	178108339	0.00215251	0.0236599	0.927666	18457	0.999802	No
Vagina	139	RBM45	ENSG00000155636.14	2	178112455	178139011	-0.00236766	0.00421187	0.575097	18457	0.999802	No
Vagina	139	OSBPL6	ENSG00000079156.16	2	178194481	178402891	0.0115052	0.0115333	0.320552	18457	0.999802	No
Vagina	139	PRKRA	ENSG00000180228.12	2	178431414	178451435	0.000501099	0.00354975	0.887983	18457	0.999802	No
Vagina	139	DFNB59	ENSG00000204311.12	2	178451513	178461390	-0.00210611	0.00670021	0.753827	18457	0.999802	No
Vagina	139	FKBP7	ENSG00000079150.17	2	178463664	178478600	-0.0142166	0.0070044	0.0446585	18457	0.993816	No
Vagina	139	PLEKHA3	ENSG00000116095.10	2	178480468	178516462	0.00170717	0.00328834	0.604631	18457	0.999802	No
Vagina	139	TTN	ENSG00000155657.26	2	178525989	178830802	0.00738644	0.00805114	0.360799	18457	0.999802	No
Vagina	139	RP11-171I2.4	ENSG00000271141.1	2	178616631	178617119	-0.0282594	0.015915	0.0783918	18457	0.999802	No
Vagina	139	RP11-171I2.3	ENSG00000271401.1	2	178644717	178645179	-0.0173999	0.020557	0.399045	18457	0.999802	No
Vagina	139	CCDC141	ENSG00000163492.14	2	178830269	179050086	0.00256564	0.0221402	0.907945	18457	0.999802	No
Vagina	139	SESTD1	ENSG00000187231.13	2	179101692	179264790	-0.000374142	0.00536241	0.944495	18457	0.999802	No
Vagina	139	ZNF385B	ENSG00000144331.18	2	179441982	179861505	-0.00246029	0.0166183	0.88256	18457	0.999802	No
Vagina	139	CWC22	ENSG00000163510.13	2	179944876	180007113	-0.00127551	0.00349167	0.715547	18457	0.999802	No
Vagina	139	SCHLAP1	ENSG00000281131.1	2	180692104	180916939	0.0372383	0.0312246	0.235441	18457	0.999802	No
Vagina	139	UBE2E3	ENSG00000170035.15	2	180967248	181076537	0.00117873	0.00372514	0.752243	18457	0.999802	No
Vagina	139	LINC01934	ENSG00000234663.5	2	181101932	181399559	-0.00364462	0.0256254	0.887145	18457	0.999802	No
Vagina	139	ITGA4	ENSG00000115232.13	2	181457207	181536187	0.0136138	0.0107716	0.208792	18457	0.999802	No
Vagina	139	CERKL	ENSG00000188452.13	2	181536676	181657116	0.0143355	0.0111173	0.199774	18457	0.999802	No
Vagina	139	SSFA2	ENSG00000138434.16	2	181891888	181930738	0.000283071	0.00540217	0.9583	18457	0.999802	No
Vagina	139	PPP1R1C	ENSG00000150722.10	2	181954241	182131398	0.00289519	0.0226954	0.89871	18457	0.999802	No
Vagina	139	PDE1A	ENSG00000115252.18	2	182140036	182523192	-0.00963106	0.00969996	0.322809	18457	0.999802	No
Vagina	139	DNAJC10	ENSG00000077232.17	2	182716041	182794464	0.00396025	0.00520019	0.447856	18457	0.999802	No
Vagina	139	FRZB	ENSG00000162998.4	2	182833275	182867162	0.00979054	0.0150364	0.516244	18457	0.999802	No
Vagina	139	NCKAP1	ENSG00000061676.14	2	182909115	183038858	-0.000488211	0.00343372	0.887181	18457	0.999802	No
Vagina	139	DUSP19	ENSG00000162999.12	2	183078559	183100005	-0.00130499	0.00897314	0.884619	18457	0.999802	No
Vagina	139	NUP35	ENSG00000163002.12	2	183117513	183161680	0.00216236	0.00489777	0.659667	18457	0.999802	No
Vagina	139	RP11-438L19.1	ENSG00000272800.1	2	183214319	183215400	-0.00862937	0.0118474	0.467838	18457	0.999802	No
Vagina	139	ZNF804A	ENSG00000170396.7	2	184598721	184939492	0.0100832	0.0199367	0.613976	18457	0.999802	No
Vagina	139	FSIP2	ENSG00000188738.14	2	185738895	185833290	-0.0150568	0.0109744	0.172691	18457	0.999802	No
Vagina	139	LINC01473	ENSG00000237877.6	2	186032891	186083233	-0.0124079	0.010557	0.242248	18457	0.999802	No
Vagina	139	RP11-410E4.1	ENSG00000259915.2	2	186354570	186356773	0.00682584	0.0145456	0.639748	18457	0.999802	No
Vagina	139	ZC3H15	ENSG00000065548.17	2	186486156	186509363	0.000488802	0.00328018	0.881797	18457	0.999802	No
Vagina	139	ITGAV	ENSG00000138448.11	2	186590065	186680901	0.00447467	0.00476251	0.349378	18457	0.999802	No
Vagina	139	FAM171B	ENSG00000144369.12	2	186693971	186765965	-0.00161006	0.00625312	0.79726	18457	0.999802	No
Vagina	139	CALCRL	ENSG00000064989.12	2	187343129	187448460	-0.00118889	0.00979778	0.903627	18457	0.999802	No
Vagina	139	TFPI	ENSG00000003436.15	2	187464230	187565760	-0.00658823	0.00609593	0.282027	18457	0.999802	No
Vagina	139	GULP1	ENSG00000144366.15	2	188291669	188595931	-0.00046056	0.00574146	0.936202	18457	0.999802	No
Vagina	139	DIRC1	ENSG00000174325.4	2	188734155	188790104	-0.053725	0.0304845	0.0806182	18457	0.999802	No
Vagina	139	COL3A1	ENSG00000168542.14	2	188974320	189012746	-0.00977914	0.0118405	0.410538	18457	0.999802	No
Vagina	139	COL5A2	ENSG00000204262.11	2	189031896	189179879	-0.00295967	0.00831178	0.722421	18457	0.999802	No
Vagina	139	WDR75	ENSG00000115368.9	2	189441433	189475565	0.00165639	0.00359844	0.646149	18457	0.999802	No
Vagina	139	SLC40A1	ENSG00000138449.10	2	189560579	189583758	-0.00250681	0.00978565	0.798268	18457	0.999802	No
Vagina	139	ASNSD1	ENSG00000138381.9	2	189661385	189670831	0.00550463	0.00445994	0.219588	18457	0.999802	No
Vagina	139	ANKAR	ENSG00000151687.14	2	189674290	189761193	0.0056834	0.00443808	0.202867	18457	0.999802	No
Vagina	139	OSGEPL1	ENSG00000128694.11	2	189746660	189763227	-0.000382545	0.00517788	0.941231	18457	0.999802	No
Vagina	139	ORMDL1	ENSG00000128699.13	2	189770323	189783573	0.0071129	0.0054606	0.195274	18457	0.999802	No
Vagina	139	PMS1	ENSG00000064933.17	2	189784085	189877629	0.00374703	0.0041322	0.366382	18457	0.999802	No
Vagina	139	C2orf88	ENSG00000187699.10	2	189879609	190203484	0.00488664	0.00989448	0.62232	18457	0.999802	No
Vagina	139	MSTN	ENSG00000138379.4	2	190055697	190062729	-0.00716804	0.015939	0.653747	18457	0.999802	No
Vagina	139	HIBCH	ENSG00000198130.15	2	190189735	190320045	0.0079193	0.00542782	0.147239	18457	0.999802	No
Vagina	139	INPP1	ENSG00000151689.12	2	190343470	190371665	0.0101661	0.00548662	0.0664193	18457	0.999802	No
Vagina	139	MFSD6	ENSG00000151690.14	2	190408355	190502315	0.00622279	0.00563804	0.271982	18457	0.999802	No
Vagina	139	NEMP2	ENSG00000189362.11	2	190504342	190534722	0.00628401	0.00708869	0.377175	18457	0.999802	No
Vagina	139	RP11-284E5.1	ENSG00000284052.1	2	190607660	190649830	-0.00147889	0.00927246	0.873556	18457	0.999802	No
Vagina	139	NAB1	ENSG00000138386.16	2	190646746	190692766	-0.00251029	0.00461619	0.587613	18457	0.999802	No
Vagina	139	GLS	ENSG00000115419.12	2	190895152	190965552	-0.00130206	0.00519539	0.802548	18457	0.999802	No
Vagina	139	STAT1	ENSG00000115415.18	2	190969034	191020960	-0.00569479	0.0074841	0.448237	18457	0.999802	No
Vagina	139	STAT4	ENSG00000138378.17	2	191029576	191151596	0.00720378	0.0091028	0.430323	18457	0.999802	No
Vagina	139	AC092614.2	ENSG00000227542.1	2	191229165	191246172	0.00662511	0.014528	0.649219	18457	0.999802	No
Vagina	139	MYO1B	ENSG00000128641.18	2	191245185	191425389	0.00246738	0.00609544	0.68637	18457	0.999802	No
Vagina	139	NABP1	ENSG00000173559.12	2	191678127	191696659	-0.00244456	0.0116019	0.833485	18457	0.999802	No
Vagina	139	SDPR	ENSG00000168497.4	2	191834302	191847255	-0.00550264	0.0100945	0.586714	18457	0.999802	No
Vagina	139	TMEFF2	ENSG00000144339.11	2	191949043	192195709	-0.00499383	0.027641	0.856941	18457	0.999802	No
Vagina	139	SLC39A10	ENSG00000196950.13	2	195575977	195737702	-0.00478677	0.00598469	0.425427	18457	0.999802	No
Vagina	139	DNAH7	ENSG00000118997.13	2	195737703	196068812	0.0077305	0.0161529	0.633128	18457	0.999802	No
Vagina	139	STK17B	ENSG00000081320.10	2	196133566	196176503	-0.00440636	0.00848955	0.604718	18457	0.999802	No
Vagina	139	HECW2	ENSG00000138411.10	2	196194370	196593692	0.00830133	0.0111581	0.458383	18457	0.999802	No
Vagina	139	CCDC150	ENSG00000144395.17	2	196639554	196762483	0.0169396	0.0106236	0.113515	18457	0.999802	No
Vagina	139	GTF3C3	ENSG00000119041.10	2	196763032	196799725	-0.000501947	0.00321585	0.876235	18457	0.999802	No
Vagina	139	C2orf66	ENSG00000187944.2	2	196805002	196810276	0.0120628	0.0258919	0.642159	18457	0.999802	No
Vagina	139	PGAP1	ENSG00000197121.14	2	196833004	196927796	-0.00435737	0.00684096	0.5254	18457	0.999802	No
Vagina	139	ANKRD44	ENSG00000065413.18	2	196967017	197311173	0.0182531	0.00653684	0.0061141	18457	0.986382	No
Vagina	139	SF3B1	ENSG00000115524.15	2	197389784	197435091	-0.000135638	0.00360409	0.970043	18457	0.999802	No
Vagina	139	COQ10B	ENSG00000115520.8	2	197453423	197475308	0.00444999	0.00441441	0.315506	18457	0.999802	No
Vagina	139	HSPD1	ENSG00000144381.16	2	197486581	197516737	-0.0018774	0.00515055	0.716139	18457	0.999802	No
Vagina	139	HSPE1	ENSG00000115541.10	2	197500275	197503457	0.00652415	0.00605853	0.283761	18457	0.999802	No
Vagina	139	MOB4	ENSG00000115540.14	2	197515571	197553699	-0.00704176	0.00353783	0.0488764	18457	0.999599	No
Vagina	139	RFTN2	ENSG00000162944.10	2	197568224	197676045	-0.0137401	0.00697709	0.0512801	18457	0.999802	No
Vagina	139	MARS2	ENSG00000247626.4	2	197705369	197708387	-0.00551267	0.00892284	0.537898	18457	0.999802	No
Vagina	139	PLCL1	ENSG00000115896.15	2	197804702	198572581	-0.00299102	0.0099048	0.763206	18457	0.999802	No
Vagina	139	SATB2	ENSG00000119042.16	2	199269500	199465167	0.00218114	0.00781691	0.780716	18457	0.999802	No
Vagina	139	FTCDNL1	ENSG00000226124.6	2	199760544	199851173	-0.00324639	0.0123302	0.792792	18457	0.999802	No
Vagina	139	C2orf69	ENSG00000178074.5	2	199911256	199955392	0.00219813	0.00530982	0.679651	18457	0.999802	No
Vagina	139	TYW5	ENSG00000162971.10	2	199929975	199948472	-0.00753993	0.0034672	0.0316696	18457	0.986382	No
Vagina	139	MAIP1	ENSG00000162972.10	2	199955317	200008540	-0.007484	0.00453555	0.10161	18457	0.999802	No
Vagina	139	SPATS2L	ENSG00000196141.13	2	200305881	200482263	-0.000782733	0.00397821	0.844361	18457	0.999802	No
Vagina	139	KCTD18	ENSG00000155729.12	2	200488952	200519784	-0.0037455	0.00357797	0.297339	18457	0.999802	No
Vagina	139	SGO2	ENSG00000163535.17	2	200510069	200583782	-0.00512228	0.00904324	0.572193	18457	0.999802	No
Vagina	139	AOX1	ENSG00000138356.13	2	200585868	200677064	0.020393	0.0128804	0.116062	18457	0.999802	No
Vagina	139	BZW1	ENSG00000082153.17	2	200810594	200827338	-0.00427167	0.0050325	0.397717	18457	0.999802	No
Vagina	139	CLK1	ENSG00000013441.15	2	200853009	200864744	0.00612353	0.005657	0.28127	18457	0.999802	No
Vagina	139	PPIL3	ENSG00000240344.8	2	200870907	200889303	-0.00388015	0.00628441	0.538155	18457	0.999802	No
Vagina	139	NIF3L1	ENSG00000196290.14	2	200889327	200903930	-0.00325506	0.00376595	0.38917	18457	0.999802	No
Vagina	139	ORC2	ENSG00000115942.8	2	200908973	200963680	0.00431392	0.00381655	0.260654	18457	0.999802	No
Vagina	139	FAM126B	ENSG00000155744.9	2	200973718	201061424	0.00221631	0.00471392	0.639113	18457	0.999802	No
Vagina	139	NDUFB3	ENSG00000119013.8	2	201071433	201085750	0.0030967	0.00465456	0.507165	18457	0.999802	No
Vagina	139	CFLAR	ENSG00000003402.19	2	201116104	201176687	-0.00280991	0.00416915	0.501656	18457	0.999802	No
Vagina	139	CASP10	ENSG00000003400.14	2	201182881	201229406	-0.00190241	0.0062752	0.762303	18457	0.999802	No
Vagina	139	CASP8	ENSG00000064012.21	2	201233443	201287711	-0.00403229	0.00523082	0.442337	18457	0.999802	No
Vagina	139	ALS2CR12	ENSG00000155749.12	2	201288271	201357398	-0.0159408	0.0129901	0.222231	18457	0.999802	No
Vagina	139	TRAK2	ENSG00000115993.12	2	201377207	201451579	-0.0018928	0.00463811	0.683948	18457	0.999802	No
Vagina	139	STRADB	ENSG00000082146.12	2	201388002	201480846	0.00261039	0.00573163	0.64964	18457	0.999802	No
Vagina	139	ALS2CR11	ENSG00000155754.14	2	201487425	201619178	0.00641512	0.0135899	0.637771	18457	0.999802	No
Vagina	139	TMEM237	ENSG00000155755.18	2	201620184	201643570	-0.0044656	0.00492094	0.366024	18457	0.999802	No
Vagina	139	MPP4	ENSG00000082126.17	2	201644870	201698694	-0.0284535	0.0196266	0.149804	18457	0.999802	No
Vagina	139	ALS2	ENSG00000003393.14	2	201700554	201781189	0.0017653	0.0025031	0.482059	18457	0.999802	No
Vagina	139	CDK15	ENSG00000138395.14	2	201790461	201895550	0.0200224	0.0154352	0.197118	18457	0.999802	No
Vagina	139	RP11-107N15.1	ENSG00000273209.1	2	202032770	202033537	-0.00233008	0.013326	0.861498	18457	0.999802	No
Vagina	139	FZD7	ENSG00000155760.2	2	202034587	202038445	-0.00596085	0.00772713	0.442014	18457	0.999802	No
Vagina	139	SUMO1	ENSG00000116030.16	2	202206180	202238608	0.00194434	0.00338088	0.566329	18457	0.999802	No
Vagina	139	NOP58	ENSG00000055044.10	2	202265716	202303666	-0.00469605	0.00493626	0.343393	18457	0.999802	No
Vagina	139	RP11-686O6.1	ENSG00000272966.1	2	202336739	202337200	0.0130537	0.0244388	0.59426	18457	0.999802	No
Vagina	139	RP11-686O6.2	ENSG00000273456.1	2	202374932	202375604	-0.00477084	0.00793718	0.548953	18457	0.999802	No
Vagina	139	BMPR2	ENSG00000204217.13	2	202376936	202567751	0.00225174	0.00382743	0.557454	18457	0.999802	No
Vagina	139	FAM117B	ENSG00000138439.11	2	202635188	202769757	0.00222365	0.00731904	0.761807	18457	0.999802	No
Vagina	139	ICA1L	ENSG00000163596.16	2	202773150	202871985	-0.00352479	0.00695453	0.613226	18457	0.999802	No
Vagina	139	WDR12	ENSG00000138442.9	2	202874782	203014798	-0.00271734	0.005078	0.593583	18457	0.999802	No
Vagina	139	CARF	ENSG00000138380.17	2	202912227	202987063	0.00496702	0.0038364	0.197969	18457	0.999802	No
Vagina	139	NBEAL1	ENSG00000144426.18	2	203014879	203226378	-0.00312621	0.00717614	0.663901	18457	0.999802	No
Vagina	139	CYP20A1	ENSG00000119004.15	2	203238940	203305611	-0.0049362	0.00420328	0.242631	18457	0.999802	No
Vagina	139	ABI2	ENSG00000138443.15	2	203328219	203447723	0.00383784	0.00300668	0.204329	18457	0.999802	No
Vagina	139	RAPH1	ENSG00000173166.17	2	203394345	203535410	-0.0104413	0.00811211	0.20059	18457	0.999802	No
Vagina	139	CD28	ENSG00000178562.17	2	203706475	203738912	0.00946186	0.017362	0.586807	18457	0.999802	No
Vagina	139	CTLA4	ENSG00000163599.14	2	203867786	203873960	-0.00155835	0.0213562	0.941955	18457	0.999802	No
Vagina	139	ICOS	ENSG00000163600.12	2	203936748	203961577	0.0121032	0.0189977	0.525313	18457	0.999802	No
Vagina	139	AC009498.1	ENSG00000237271.1	2	204228137	204234985	0.0181856	0.0315351	0.565264	18457	0.999802	No
Vagina	139	PARD3B	ENSG00000116117.17	2	204545793	205620162	-0.00183838	0.00555567	0.74131	18457	0.999802	No
Vagina	139	NRP2	ENSG00000118257.16	2	205681990	205798133	-0.000746056	0.00931308	0.936288	18457	0.999802	No
Vagina	139	INO80D	ENSG00000114933.15	2	205993721	206085956	-0.00607897	0.00455124	0.184249	18457	0.999802	No
Vagina	139	AC007383.3	ENSG00000227946.1	2	206084605	206086564	0.0153747	0.00693697	0.0286016	18457	0.986382	No
Vagina	139	NDUFS1	ENSG00000023228.13	2	206114817	206159584	-0.00136414	0.00318271	0.668994	18457	0.999802	No
Vagina	139	EEF1B2	ENSG00000114942.13	2	206159604	206162928	-0.000939809	0.00480317	0.845212	18457	0.999802	No
Vagina	139	GPR1	ENSG00000183671.12	2	206175316	206218047	0.0100819	0.0196914	0.60962	18457	0.999802	No
Vagina	139	ZDBF2	ENSG00000204186.7	2	206274663	206314428	0.0088805	0.00684154	0.196831	18457	0.999802	No
Vagina	139	ADAM23	ENSG00000114948.12	2	206443539	206621130	0.000978276	0.0125025	0.937766	18457	0.999802	No
Vagina	139	MDH1B	ENSG00000138400.12	2	206737763	206765356	-0.00826362	0.0120772	0.495182	18457	0.999802	No
Vagina	139	FASTKD2	ENSG00000118246.13	2	206765548	206792509	-0.00224327	0.00383325	0.559531	18457	0.999802	No
Vagina	139	CPO	ENSG00000144410.4	2	206939554	206969474	-0.00611453	0.0153407	0.690928	18457	0.999802	No
Vagina	139	KLF7	ENSG00000118263.14	2	207074137	207167267	0.00325415	0.00700874	0.643296	18457	0.999802	No
Vagina	139	AC007879.2	ENSG00000234902.6	2	207186717	207236066	0.0438577	0.0227664	0.0564777	18457	0.999802	No
Vagina	139	MYOSLID	ENSG00000229647.1	2	207239650	207245887	-0.0163447	0.018143	0.369499	18457	0.999802	No
Vagina	139	CREB1	ENSG00000118260.14	2	207529796	207603431	-0.00352821	0.0027639	0.204295	18457	0.999802	No
Vagina	139	METTL21A	ENSG00000144401.14	2	207580631	207625928	0.00162946	0.00533177	0.760442	18457	0.999802	No
Vagina	139	CCNYL1	ENSG00000163249.11	2	207711540	207761839	-0.00883212	0.00747052	0.239499	18457	0.999802	No
Vagina	139	FZD5	ENSG00000163251.3	2	207762586	207769563	0.00154382	0.0110816	0.889442	18457	0.999802	No
Vagina	139	PLEKHM3	ENSG00000178385.14	2	207821288	208025560	0.00367448	0.00513169	0.475395	18457	0.999802	No
Vagina	139	IDH1	ENSG00000138413.13	2	208236227	208266074	0.0111206	0.00739971	0.135575	18457	0.999802	No
Vagina	139	PIKFYVE	ENSG00000115020.16	2	208266267	208358751	-0.000876977	0.00349429	0.802274	18457	0.999802	No
Vagina	139	PTH2R	ENSG00000144407.9	2	208359714	208854503	0.0484674	0.0271222	0.0765271	18457	0.999802	No
Vagina	139	MAP2	ENSG00000078018.19	2	209424058	209734118	0.00438429	0.0138481	0.752112	18457	0.999802	No
Vagina	139	RPE	ENSG00000197713.14	2	210002565	210021422	0.00433343	0.0043222	0.318124	18457	0.999802	No
Vagina	139	KANSL1L	ENSG00000144445.16	2	210022260	210171383	0.000355379	0.00462713	0.938911	18457	0.999802	No
Vagina	139	AC006994.2	ENSG00000279317.2	2	210171518	210233976	-0.00467482	0.0276375	0.865973	18457	0.999802	No
Vagina	139	ACADL	ENSG00000115361.7	2	210187939	210225259	-0.000883185	0.0136533	0.948534	18457	0.999802	No
Vagina	139	MYL1	ENSG00000168530.15	2	210290150	210315190	0.0467122	0.0421518	0.270053	18457	0.999802	No
Vagina	139	LANCL1	ENSG00000115365.11	2	210431249	210477652	-0.00190951	0.00399802	0.633816	18457	0.999802	No
Vagina	139	CPS1	ENSG00000021826.14	2	210477682	210679107	-0.0178399	0.012874	0.168466	18457	0.999802	No
Vagina	139	ERBB4	ENSG00000178568.14	2	211375717	212538841	-0.0283809	0.0208435	0.175934	18457	0.999802	No
Vagina	139	IKZF2	ENSG00000030419.16	2	212999691	213152427	-0.0020038	0.00730202	0.784248	18457	0.999802	No
Vagina	139	RP11-105N14.1	ENSG00000270659.1	2	213152970	213153659	0.00217211	0.0121404	0.858313	18457	0.999802	No
Vagina	139	AC079610.2	ENSG00000196096.3	2	213276552	213284205	-0.0127472	0.0265867	0.632509	18457	0.999802	No
Vagina	139	SPAG16	ENSG00000144451.18	2	213284379	214410501	-0.000947331	0.00523068	0.856594	18457	0.999802	No
Vagina	139	BARD1	ENSG00000138376.10	2	214725646	214809711	0.00131065	0.00578903	0.821284	18457	0.999802	No
Vagina	139	ABCA12	ENSG00000144452.14	2	214931542	215138428	-0.0196358	0.0203809	0.337314	18457	0.999802	No
Vagina	139	ATIC	ENSG00000138363.14	2	215311817	215349773	0.00924713	0.00521982	0.079074	18457	0.999802	No
Vagina	139	FN1	ENSG00000115414.18	2	215360440	215436172	-0.00275967	0.00907774	0.761664	18457	0.999802	No
Vagina	139	LINC00607	ENSG00000235770.5	2	215611563	215843722	0.0319742	0.0211848	0.133918	18457	0.999802	No
Vagina	139	AC093382.1	ENSG00000226276.1	2	215939308	215941719	0.00623815	0.0269469	0.817332	18457	0.999802	No
Vagina	139	MREG	ENSG00000118242.15	2	215942805	216034096	0.00316229	0.0090619	0.727742	18457	0.999802	No
Vagina	139	PECR	ENSG00000115425.13	2	216038409	216082955	-0.00287425	0.00635622	0.651966	18457	0.999802	No
Vagina	139	TMEM169	ENSG00000163449.10	2	216081866	216102783	0.0273316	0.0149924	0.0708519	18457	0.999802	No
Vagina	139	XRCC5	ENSG00000079246.15	2	216107464	216206303	-0.00275844	0.00335028	0.411986	18457	0.999802	No
Vagina	139	LINC01963	ENSG00000260804.3	2	216217045	216220192	-0.00177306	0.00906114	0.845202	18457	0.999802	No
Vagina	139	SMARCAL1	ENSG00000138375.12	2	216412414	216483031	0.00126376	0.00363582	0.728776	18457	0.999802	No
Vagina	139	RPL37A	ENSG00000197756.9	2	216498189	216579180	-0.00265157	0.00531544	0.618827	18457	0.999802	No
Vagina	139	IGFBP2	ENSG00000115457.9	2	216632828	216664436	0.00647567	0.0122938	0.599368	18457	0.999802	No
Vagina	139	IGFBP5	ENSG00000115461.4	2	216672105	216695525	-0.0212539	0.0150096	0.159426	18457	0.999802	No
Vagina	139	TNP1	ENSG00000118245.2	2	216859458	216860064	0.0449599	0.0402331	0.266076	18457	0.999802	No
Vagina	139	DIRC3	ENSG00000231672.6	2	217284019	217756593	-2.32703e-05	0.0127538	0.998547	18457	0.999802	No
Vagina	139	TNS1	ENSG00000079308.16	2	217799789	218002995	-0.00892481	0.00546811	0.105335	18457	0.999802	No
Vagina	139	RUFY4	ENSG00000188282.12	2	218034960	218090581	-0.000429727	0.0220754	0.984502	18457	0.999802	No
Vagina	139	CXCR2	ENSG00000180871.7	2	218125289	218137253	-0.0159041	0.0157902	0.315912	18457	0.999802	No
Vagina	139	CXCR1	ENSG00000163464.7	2	218162845	218166995	0.010711	0.0233028	0.646624	18457	0.999802	No
Vagina	139	ARPC2	ENSG00000163466.15	2	218217094	218254356	0.000836863	0.0032053	0.794484	18457	0.999802	No
Vagina	139	GPBAR1	ENSG00000179921.14	2	218259496	218263859	-0.000932126	0.0170861	0.956586	18457	0.999802	No
Vagina	139	AAMP	ENSG00000127837.9	2	218264123	218270257	0.00256009	0.00354823	0.472034	18457	0.999802	No
Vagina	139	PNKD	ENSG00000127838.13	2	218270392	218346793	0.00813298	0.00336254	0.0171171	18457	0.986382	No
Vagina	139	TMBIM1	ENSG00000135926.14	2	218274192	218292586	-0.00101164	0.00508413	0.842623	18457	0.999802	No
Vagina	139	CATIP	ENSG00000158428.3	2	218356856	218368099	0.0470323	0.022049	0.0350076	18457	0.986382	No
Vagina	139	SLC11A1	ENSG00000018280.16	2	218382029	218396894	-0.00815264	0.0155665	0.601457	18457	0.999802	No
Vagina	139	CTDSP1	ENSG00000144579.7	2	218398256	218405941	-0.00285483	0.00326588	0.383835	18457	0.999802	No
Vagina	139	USP37	ENSG00000135913.10	2	218453296	218568361	-0.0100171	0.0066494	0.134642	18457	0.999802	No
Vagina	139	CNOT9	ENSG00000144580.13	2	218568580	218597080	-0.00167344	0.00281127	0.552819	18457	0.999802	No
Vagina	139	PLCD4	ENSG00000115556.13	2	218607765	218637181	0.0156953	0.0105356	0.138984	18457	0.999802	No
Vagina	139	ZNF142	ENSG00000115568.15	2	218637916	218659655	-0.00332243	0.00456753	0.468433	18457	0.999802	No
Vagina	139	BCS1L	ENSG00000074582.12	2	218658898	218663443	-0.00233776	0.00389209	0.54924	18457	0.999802	No
Vagina	139	RNF25	ENSG00000163481.7	2	218663864	218672411	-0.00700391	0.00394524	0.0784516	18457	0.999802	No
Vagina	139	STK36	ENSG00000163482.11	2	218672741	218702716	0.00600827	0.00632443	0.344066	18457	0.999802	No
Vagina	139	TTLL4	ENSG00000135912.10	2	218710845	218755416	0.0103962	0.00457286	0.0248222	18457	0.986382	No
Vagina	139	CYP27A1	ENSG00000135929.8	2	218781756	218815293	-0.000499713	0.00605011	0.934314	18457	0.999802	No
Vagina	139	RP11-459I19.1	ENSG00000272555.1	2	218818690	218819144	-0.029774	0.0170219	0.0828858	18457	0.999802	No
Vagina	139	PRKAG3	ENSG00000115592.11	2	218822383	218832086	-0.00759729	0.030071	0.800986	18457	0.999802	No
Vagina	139	WNT6	ENSG00000115596.3	2	218859821	218874233	-0.00475437	0.0113282	0.675479	18457	0.999802	No
Vagina	139	WNT10A	ENSG00000135925.8	2	218880363	218899581	-0.0162075	0.0167115	0.334125	18457	0.999802	No
Vagina	139	CDK5R2	ENSG00000171450.5	2	218959655	218962162	0.0810422	0.0325845	0.0142875	18457	0.986382	No
Vagina	139	IHH	ENSG00000163501.6	2	219054420	219060467	0.0567748	0.0272895	0.0396655	18457	0.986382	No
Vagina	139	RP11-33O4.1	ENSG00000272644.1	2	219069354	219069809	0.00479898	0.00914783	0.600852	18457	0.999802	No
Vagina	139	NHEJ1	ENSG00000187736.12	2	219075317	219160865	-0.00421916	0.00452676	0.353231	18457	0.999802	No
Vagina	139	SLC23A3	ENSG00000213901.10	2	219161465	219170095	-0.0190533	0.0105512	0.0735198	18457	0.999802	No
Vagina	139	CNPPD1	ENSG00000115649.15	2	219171897	219177922	-0.00359429	0.00415978	0.389324	18457	0.999802	No
Vagina	139	FAM134A	ENSG00000144567.10	2	219176332	219185479	-0.000811488	0.003234	0.802313	18457	0.999802	No
Vagina	139	ZFAND2B	ENSG00000158552.12	2	219195237	219209651	0.00752929	0.00358558	0.037888	18457	0.986382	No
Vagina	139	ABCB6	ENSG00000115657.12	2	219209768	219213240	0.00658899	0.00637144	0.303202	18457	0.999802	No
Vagina	139	ATG9A	ENSG00000198925.10	2	219216466	219229717	-0.00447189	0.00447741	0.319969	18457	0.999802	No
Vagina	139	ANKZF1	ENSG00000163516.13	2	219229757	219236605	-0.000612949	0.00543732	0.910438	18457	0.999802	No
Vagina	139	GLB1L	ENSG00000163521.15	2	219236670	219245454	-0.000954836	0.00706417	0.892713	18457	0.999802	No
Vagina	139	STK16	ENSG00000115661.13	2	219245479	219249710	-1.92232e-05	0.00343408	0.995543	18457	0.999802	No
Vagina	139	TUBA4A	ENSG00000127824.13	2	219250338	219278170	-0.00735064	0.00948534	0.439934	18457	0.999802	No
Vagina	139	TUBA4B	ENSG00000243910.7	2	219253355	219272188	0.0229692	0.0242571	0.345637	18457	0.999802	No
Vagina	139	DNAJB2	ENSG00000135924.15	2	219279267	219286900	-0.00367878	0.00424153	0.387539	18457	0.999802	No
Vagina	139	PTPRN	ENSG00000054356.13	2	219289623	219309648	0.041185	0.0293002	0.162486	18457	0.999802	No
Vagina	139	DNPEP	ENSG00000123992.18	2	219373546	219400022	-0.000303602	0.00388051	0.937773	18457	0.999802	No
Vagina	139	DES	ENSG00000175084.11	2	219418377	219426739	-0.0252893	0.0185204	0.174722	18457	0.999802	No
Vagina	139	SPEG	ENSG00000072195.14	2	219434846	219498287	0.0158879	0.0097719	0.106666	18457	0.999802	No
Vagina	139	GMPPA	ENSG00000144591.18	2	219498867	219506989	0.00113824	0.00380459	0.765338	18457	0.999802	No
Vagina	139	ASIC4	ENSG00000072182.12	2	219514330	219538772	0.0306857	0.0198507	0.124847	18457	0.999802	No
Vagina	139	CHPF	ENSG00000123989.13	2	219538947	219543662	-0.00314422	0.00686184	0.647646	18457	0.999802	No
Vagina	139	TMEM198	ENSG00000188760.10	2	219543788	219550595	-0.00542662	0.00699282	0.439299	18457	0.999802	No
Vagina	139	OBSL1	ENSG00000124006.14	2	219550742	219571859	-0.00344339	0.00479556	0.474166	18457	0.999802	No
Vagina	139	INHA	ENSG00000123999.4	2	219569162	219575713	-0.0161917	0.0101257	0.112501	18457	0.999802	No
Vagina	139	STK11IP	ENSG00000144589.21	2	219597860	219616451	-0.00454056	0.00425631	0.288266	18457	0.999802	No
Vagina	139	SLC4A3	ENSG00000114923.16	2	219627327	219641980	-0.00184775	0.00978022	0.850477	18457	0.999802	No
Vagina	139	AC114765.2	ENSG00000235337.1	2	220127546	220212491	-0.00631668	0.0226195	0.78054	18457	0.999802	No
Vagina	139	AC067956.1	ENSG00000236451.2	2	220450779	220704566	0.0312858	0.0271563	0.251644	18457	0.999802	No
Vagina	139	EPHA4	ENSG00000116106.11	2	221418027	221572358	0.001895	0.00900795	0.833745	18457	0.999802	No
Vagina	139	PAX3	ENSG00000135903.18	2	222199888	222298996	-0.00140894	0.026647	0.957922	18457	0.999802	No
Vagina	139	RP11-384O8.1	ENSG00000267034.1	2	222317242	222318274	-0.0116121	0.024482	0.636162	18457	0.999802	No
Vagina	139	SGPP2	ENSG00000163082.9	2	222424517	222560948	-0.00649696	0.0153734	0.673355	18457	0.999802	No
Vagina	139	FARSB	ENSG00000116120.9	2	222570536	222656337	0.0039864	0.00525272	0.449426	18457	0.999802	No
Vagina	139	ACSL3	ENSG00000123983.13	2	222860934	222944639	-0.00314664	0.00563174	0.577412	18457	0.999802	No
Vagina	139	KCNE4	ENSG00000152049.6	2	223051814	223198399	0.00410347	0.0136078	0.763528	18457	0.999802	No
Vagina	139	SCG2	ENSG00000171951.4	2	223596940	223602503	0.0272	0.0264141	0.30525	18457	0.999802	No
Vagina	139	AP1S3	ENSG00000152056.16	2	223751686	223838027	-0.00875967	0.0135348	0.518772	18457	0.999802	No
Vagina	139	WDFY1	ENSG00000085449.14	2	223855716	223945387	-0.00117764	0.00314216	0.708498	18457	0.999802	No
Vagina	139	MRPL44	ENSG00000135900.3	2	223957404	223967714	-0.0101663	0.00395675	0.0114455	18457	0.986382	No
Vagina	139	SERPINE2	ENSG00000135919.12	2	223975112	224039319	-0.00934014	0.0123935	0.452585	18457	0.999802	No
Vagina	139	FAM124B	ENSG00000124019.9	2	224378698	224402085	0.00298155	0.0154163	0.846979	18457	0.999802	No
Vagina	139	CUL3	ENSG00000036257.12	2	224470150	224585397	-0.00228941	0.00274808	0.40649	18457	0.999802	No
Vagina	139	DOCK10	ENSG00000135905.18	2	224765090	225042445	-0.0170316	0.00805118	0.0365158	18457	0.986382	No
Vagina	139	NYAP2	ENSG00000144460.12	2	225399710	225654018	-0.125006	0.0406521	0.00262052	18457	0.967322	No
Vagina	139	RP11-314B1.2	ENSG00000273301.1	2	225698540	225703654	-0.0391008	0.0419557	0.35328	18457	0.999802	No
Vagina	139	IRS1	ENSG00000169047.5	2	226731317	226799759	-0.0205544	0.00840309	0.0159312	18457	0.986382	No
Vagina	139	RP11-395N3.2	ENSG00000272622.1	2	226800146	226811029	-0.0264638	0.0159168	0.0990634	18457	0.999802	No
Vagina	139	RHBDD1	ENSG00000144468.16	2	226835581	226999215	-0.000975559	0.00392184	0.80399	18457	0.999802	No
Vagina	139	COL4A4	ENSG00000081052.11	2	227002711	227164113	0.0176035	0.0177612	0.323672	18457	0.999802	No
Vagina	139	COL4A3	ENSG00000169031.18	2	227164565	227314792	0.0147854	0.0212139	0.487205	18457	0.999802	No
Vagina	139	MFF	ENSG00000168958.19	2	227325165	227357836	-0.000585822	0.00282048	0.835822	18457	0.999802	No
Vagina	139	AGFG1	ENSG00000173744.17	2	227472188	227561214	-0.0067758	0.00385002	0.0810318	18457	0.999802	No
Vagina	139	SLC19A3	ENSG00000135917.13	2	227685210	227718012	-0.0114601	0.0194645	0.557152	18457	0.999802	No
Vagina	139	CCL20	ENSG00000115009.11	2	227813842	227817564	-0.0215809	0.0331469	0.516279	18457	0.999802	No
Vagina	139	SPHKAP	ENSG00000153820.12	2	227979950	228181645	0.0422391	0.0342557	0.220027	18457	0.999802	No
Vagina	139	PID1	ENSG00000153823.18	2	228850526	229271285	-0.00705351	0.0082412	0.393812	18457	0.999802	No
Vagina	139	DNER	ENSG00000187957.7	2	229357629	229714558	0.0284223	0.0248814	0.255656	18457	0.999802	No
Vagina	139	TRIP12	ENSG00000153827.13	2	229763838	229923239	-0.000468561	0.00250883	0.852168	18457	0.999802	No
Vagina	139	FBXO36	ENSG00000153832.11	2	229922302	230013109	0.0103656	0.00798478	0.196781	18457	0.999802	No
Vagina	139	SLC16A14	ENSG00000163053.10	2	230034974	230068999	0.00230995	0.00942939	0.806907	18457	0.999802	No
Vagina	139	SP110	ENSG00000135899.17	2	230168918	230225729	-0.00344854	0.00534652	0.520185	18457	0.999802	No
Vagina	139	SP140	ENSG00000079263.18	2	230203624	230313215	0.00398353	0.00915999	0.664448	18457	0.999802	No
Vagina	139	SP140L	ENSG00000185404.16	2	230327184	230403732	-0.00216417	0.00514169	0.674595	18457	0.999802	No
Vagina	139	SP100	ENSG00000067066.16	2	230415942	230544090	0.00181443	0.00321334	0.573389	18457	0.999802	No
Vagina	139	LINC01907	ENSG00000226125.1	2	230690921	230700529	-0.0268191	0.0245887	0.277641	18457	0.999802	No
Vagina	139	CAB39	ENSG00000135932.10	2	230712845	230821075	0.000645313	0.0031509	0.838082	18457	0.999802	No
Vagina	139	ITM2C	ENSG00000135916.15	2	230864639	230879248	0.000896165	0.00621721	0.885636	18457	0.999802	No
Vagina	139	GPR55	ENSG00000135898.9	2	230907318	230961066	0.0191326	0.0258096	0.459997	18457	0.999802	No
Vagina	139	C2orf72	ENSG00000204128.5	2	231037490	231049714	0.0201996	0.0253133	0.426498	18457	0.999802	No
Vagina	139	PSMD1	ENSG00000173692.12	2	231056864	231172827	0.00353963	0.00456633	0.43981	18457	0.999802	No
Vagina	139	HTR2B	ENSG00000135914.5	2	231108230	231125118	-0.0201236	0.0177817	0.260072	18457	0.999802	No
Vagina	139	ARMC9	ENSG00000135931.17	2	231198546	231374837	0.00544337	0.00684711	0.42823	18457	0.999802	No
Vagina	139	B3GNT7	ENSG00000156966.6	2	231395543	231401164	-0.00607102	0.0112897	0.591772	18457	0.999802	No
Vagina	139	NCL	ENSG00000115053.15	2	231453531	231464594	-0.0048714	0.00423573	0.252459	18457	0.999802	No
Vagina	139	LINC00471	ENSG00000181798.2	2	231508426	231514339	-0.0124814	0.019468	0.522695	18457	0.999802	No
Vagina	139	NMUR1	ENSG00000171596.6	2	231523160	231530495	-0.0221233	0.0211641	0.298027	18457	0.999802	No
Vagina	139	PTMA	ENSG00000187514.16	2	231706895	231713541	-0.00799664	0.00438887	0.0710053	18457	0.999802	No
Vagina	139	PDE6D	ENSG00000156973.13	2	231732425	231786272	-0.00263333	0.0035221	0.456166	18457	0.999802	No
Vagina	139	COPS7B	ENSG00000144524.17	2	231781671	231809254	0.000570958	0.00331396	0.863508	18457	0.999802	No
Vagina	139	NPPC	ENSG00000163273.3	2	231921820	231926403	-0.0224454	0.0359489	0.5336	18457	0.999802	No
Vagina	139	DIS3L2	ENSG00000144535.19	2	231961245	232344350	-0.000672341	0.00519759	0.897298	18457	0.999802	No
Vagina	139	ALPP	ENSG00000163283.6	2	232378534	232382889	-0.0107849	0.0287578	0.708321	18457	0.999802	No
Vagina	139	ECEL1	ENSG00000171551.11	2	232479827	232487828	-0.0938251	0.0325665	0.00471633	18457	0.986382	No
Vagina	139	CHRNG	ENSG00000196811.11	2	232539727	232546403	0.0388911	0.0272773	0.156599	18457	0.999802	No
Vagina	139	TIGD1	ENSG00000221944.6	2	232547968	232550051	-0.00979725	0.0071718	0.174534	18457	0.999802	No
Vagina	139	EIF4E2	ENSG00000135930.13	2	232550593	232583644	-0.00569687	0.00359902	0.116145	18457	0.999802	No
Vagina	139	EFHD1	ENSG00000115468.11	2	232606057	232682781	-0.0201198	0.0093619	0.0336854	18457	0.986382	No
Vagina	139	GIGYF2	ENSG00000204120.14	2	232697299	232860575	0.000151269	0.00257405	0.953238	18457	0.999802	No
Vagina	139	KCNJ13	ENSG00000115474.6	2	232766464	232776568	-0.0571154	0.0234735	0.0164798	18457	0.986382	No
Vagina	139	C2orf82	ENSG00000182600.9	2	232869014	232878685	-0.00870584	0.0127655	0.496598	18457	0.999802	No
Vagina	139	NGEF	ENSG00000066248.14	2	232878709	233013272	-0.00342966	0.0214613	0.873309	18457	0.999802	No
Vagina	139	INPP5D	ENSG00000168918.13	2	233059967	233207903	0.00953367	0.0077413	0.220593	18457	0.999802	No
Vagina	139	ATG16L1	ENSG00000085978.21	2	233210051	233295674	-0.00328741	0.00365176	0.369849	18457	0.999802	No
Vagina	139	DGKD	ENSG00000077044.10	2	233354507	233472104	0.000837941	0.00603368	0.889786	18457	0.999802	No
Vagina	139	USP40	ENSG00000085982.13	2	233475520	233566782	0.00422443	0.0042475	0.321999	18457	0.999802	No
Vagina	139	UGT1A8	ENSG00000242366.3	2	233617645	233773310	-0.0200754	0.0330358	0.544574	18457	0.999802	No
Vagina	139	UGT1A7	ENSG00000244122.2	2	233681938	233692347	0.00152969	0.0260971	0.953358	18457	0.999802	No
Vagina	139	UGT1A6	ENSG00000167165.18	2	233692866	233756351	0.0142261	0.018731	0.449086	18457	0.999802	No
Vagina	139	UGT1A1	ENSG00000241635.7	2	233760248	233771615	0.0350033	0.0234748	0.138626	18457	0.999802	No
Vagina	139	MROH2A	ENSG00000185038.14	2	233775679	233833415	-0.020006	0.0369275	0.589011	18457	0.999802	No
Vagina	139	HJURP	ENSG00000123485.11	2	233833424	233854566	0.0260731	0.0199117	0.192953	18457	0.999802	No
Vagina	139	ARL4C	ENSG00000188042.7	2	234493041	234497053	0.0054441	0.00984569	0.581358	18457	0.999802	No
Vagina	139	SH3BP4	ENSG00000130147.15	2	234951973	235055714	-0.0135204	0.00589169	0.0235252	18457	0.986382	No
Vagina	139	AGAP1	ENSG00000157985.18	2	235494089	236131800	-0.00725764	0.00605218	0.232882	18457	0.999802	No
Vagina	139	IQCA1	ENSG00000132321.16	2	236324147	236507542	0.0119939	0.0129485	0.356211	18457	0.999802	No
Vagina	139	ACKR3	ENSG00000144476.5	2	236567787	236582358	-4.79675e-05	0.0115274	0.996687	18457	0.999802	No
Vagina	139	AC011286.1	ENSG00000232328.1	2	236733382	236754363	0.0198908	0.0241501	0.411825	18457	0.999802	No
Vagina	139	COPS8	ENSG00000198612.10	2	237085818	237100466	0.00421918	0.00370232	0.256779	18457	0.999802	No
Vagina	139	AC112715.2	ENSG00000224132.2	2	237257091	237257676	0.0152146	0.0249623	0.543374	18457	0.999802	No
Vagina	139	COL6A3	ENSG00000163359.15	2	237324003	237414375	-0.00418553	0.0110207	0.704792	18457	0.999802	No
Vagina	139	MLPH	ENSG00000115648.13	2	237485428	237555318	0.0101206	0.0108089	0.351036	18457	0.999802	No
Vagina	139	RAB17	ENSG00000124839.12	2	237574322	237601614	0.00092839	0.0118492	0.937683	18457	0.999802	No
Vagina	139	AC096574.5	ENSG00000227107.1	2	237612977	237626525	-0.0294159	0.0232196	0.207724	18457	0.999802	No
Vagina	139	LRRFIP1	ENSG00000124831.18	2	237627576	237780315	0.000769746	0.00395585	0.846056	18457	0.999802	No
Vagina	139	RBM44	ENSG00000177483.11	2	237798745	237842807	-0.00248548	0.0111509	0.824006	18457	0.999802	No
Vagina	139	RAMP1	ENSG00000132329.10	2	237858893	237912114	0.0102213	0.0102029	0.318502	18457	0.999802	No
Vagina	139	UBE2F	ENSG00000184182.18	2	237966827	238042782	-0.00186533	0.00459103	0.685266	18457	0.999802	No
Vagina	139	SCLY	ENSG00000132330.16	2	238060889	238099413	0.00275334	0.00440746	0.533384	18457	0.999802	No
Vagina	139	ESPNL	ENSG00000144488.14	2	238100157	238133287	-0.000641247	0.0280365	0.981791	18457	0.999802	No
Vagina	139	KLHL30	ENSG00000168427.8	2	238138722	238152888	-0.0113241	0.0130243	0.386376	18457	0.999802	No
Vagina	139	ERFE	ENSG00000178752.15	2	238159008	238168875	0.0256161	0.0227263	0.261982	18457	0.999802	No
Vagina	139	ILKAP	ENSG00000132323.8	2	238170401	238203729	7.41921e-05	0.00376006	0.984291	18457	0.999802	No
Vagina	139	HES6	ENSG00000144485.10	2	238238267	238240662	0.00104401	0.010532	0.921207	18457	0.999802	No
Vagina	139	PER2	ENSG00000132326.11	2	238244038	238290102	-0.00137861	0.0124777	0.912213	18457	0.999802	No
Vagina	139	TRAF3IP1	ENSG00000204104.11	2	238320441	238400900	0.0069137	0.00452774	0.129468	18457	0.999802	No
Vagina	139	ASB1	ENSG00000065802.11	2	238426742	238452250	0.00509026	0.00496268	0.307146	18457	0.999802	No
Vagina	139	LINC01107	ENSG00000225493.1	2	238510690	238555054	0.0443489	0.0259903	0.0905934	18457	0.999802	No
Vagina	139	TWIST2	ENSG00000233608.3	2	238848032	238910543	-0.00270129	0.00722504	0.709171	18457	0.999802	No
Vagina	139	LINC01940	ENSG00000227744.4	2	238919302	238926269	0.0144668	0.0244967	0.555954	18457	0.999802	No
Vagina	139	HDAC4	ENSG00000068024.16	2	239048168	239401011	0.00525902	0.00814617	0.519814	18457	0.999802	No
Vagina	139	NDUFA10	ENSG00000130414.11	2	239892450	240025402	0.000420412	0.00350581	0.904753	18457	0.999802	No
Vagina	139	COPS9	ENSG00000172428.10	2	240126563	240136807	0.0020682	0.0040057	0.60661	18457	0.999802	No
Vagina	139	GPC1	ENSG00000063660.8	2	240435671	240468078	-0.00952011	0.00782307	0.226081	18457	0.999802	No
Vagina	139	ANKMY1	ENSG00000144504.15	2	240479422	240569209	0.00157606	0.00355667	0.658492	18457	0.999802	No
Vagina	139	DUSP28	ENSG00000188542.9	2	240560054	240564014	-0.00929973	0.00541652	0.0886403	18457	0.999802	No
Vagina	139	RNPEPL1	ENSG00000142327.12	2	240565804	240581372	-0.0051436	0.00523939	0.328265	18457	0.999802	No
Vagina	139	CAPN10	ENSG00000142330.19	2	240586716	240617705	-0.00523476	0.00394286	0.186876	18457	0.999802	No
Vagina	139	GPR35	ENSG00000178623.11	2	240605431	240631259	-0.0183723	0.0104594	0.0816134	18457	0.999802	No
Vagina	139	KIF1A	ENSG00000130294.15	2	240713764	240820308	0.0557918	0.0190418	0.004077	18457	0.985433	No
Vagina	139	AGXT	ENSG00000172482.4	2	240868479	240879120	-0.000164257	0.0338956	0.996142	18457	0.999802	No
Vagina	139	C2orf54	ENSG00000172478.17	2	240886048	240896889	0.0223703	0.0200148	0.26599	18457	0.999802	No
Vagina	139	CROCC2	ENSG00000226321.5	2	240906330	240993311	0.0106651	0.0226347	0.638385	18457	0.999802	No
Vagina	139	SNED1	ENSG00000162804.13	2	240998838	241094596	-0.0191937	0.0090928	0.0369133	18457	0.986382	No
Vagina	139	MTERF4	ENSG00000122085.16	2	241072169	241102332	-0.000805208	0.00408246	0.843985	18457	0.999802	No
Vagina	139	PASK	ENSG00000115687.13	2	241106099	241149504	-0.0045371	0.00670386	0.499875	18457	0.999802	No
Vagina	139	PPP1R7	ENSG00000115685.14	2	241149576	241183652	-0.00291828	0.00314747	0.355741	18457	0.999802	No
Vagina	139	ANO7	ENSG00000146205.13	2	241188509	241225376	-0.0239523	0.0126951	0.0616741	18457	0.999802	No
Vagina	139	HDLBP	ENSG00000115677.16	2	241227264	241317061	0.000721648	0.00382104	0.850529	18457	0.999802	No
Vagina	139	SEPT2	ENSG00000168385.17	2	241315100	241354027	0.00199793	0.00404775	0.622522	18457	0.999802	No
Vagina	139	FARP2	ENSG00000006607.13	2	241356243	241491679	-0.000838454	0.00447951	0.851847	18457	0.999802	No
Vagina	139	STK25	ENSG00000115694.14	2	241492674	241509730	0.001525	0.00240467	0.527198	18457	0.999802	No
Vagina	139	BOK	ENSG00000176720.4	2	241558721	241574138	-0.00669431	0.00795192	0.40159	18457	0.999802	No
Vagina	139	RP11-367H1.1	ENSG00000273113.1	2	241581922	241582726	-0.0237573	0.0161999	0.145192	18457	0.999802	No
Vagina	139	THAP4	ENSG00000176946.11	2	241584405	241637212	0.000334009	0.00297918	0.910925	18457	0.999802	No
Vagina	139	ATG4B	ENSG00000168397.16	2	241637450	241673857	0.00421402	0.00333316	0.208646	18457	0.999802	No
Vagina	139	DTYMK	ENSG00000168393.12	2	241675742	241686991	0.00386839	0.00425457	0.365096	18457	0.999802	No
Vagina	139	ING5	ENSG00000168395.15	2	241687085	241729478	0.00266078	0.00369481	0.472875	18457	0.999802	No
Vagina	139	D2HGDH	ENSG00000180902.17	2	241734579	241768811	0.011487	0.00674843	0.0913774	18457	0.999802	No
Vagina	139	GAL3ST2	ENSG00000154252.11	2	241776825	241804208	-0.0569941	0.0296586	0.0570791	18457	0.999802	No
Vagina	139	NEU4	ENSG00000204099.11	2	241809807	241817413	-0.0012962	0.0274401	0.962405	18457	0.999802	No
Vagina	139	AC114730.2	ENSG00000235151.1	2	241844380	241845036	-0.0315997	0.0197377	0.112078	18457	0.999802	No
Vagina	139	PDCD1	ENSG00000188389.10	2	241849881	241858908	-0.0167792	0.0153864	0.277724	18457	0.999802	No
Vagina	139	RTP5	ENSG00000188011.5	2	241869600	241873823	-0.0303846	0.0201203	0.133703	18457	0.999802	No
Vagina	139	AC131097.4	ENSG00000216921.7	2	241893985	241902551	-0.033577	0.0189515	0.0790415	18457	0.999802	No
Vagina	139	LINC01238	ENSG00000237940.3	2	241970683	241977276	-0.0245227	0.0225831	0.279762	18457	0.999802	No
Vagina	139	LINC01238	ENSG00000261186.2	2	242087351	242088457	-0.022658	0.0315973	0.47475	18457	0.999802	No
Vagina	139	CHL1	ENSG00000134121.9	3	196596	409417	0.00525336	0.0160426	0.743902	18457	0.999802	No
Vagina	139	LINC01266	ENSG00000224957.5	3	536231	846015	0.029559	0.0215807	0.173405	18457	0.999802	No
Vagina	139	AC090044.2	ENSG00000224239.1	3	857124	858091	-0.0234978	0.0235878	0.321218	18457	0.999802	No
Vagina	139	CNTN6	ENSG00000134115.12	3	1092576	1404217	-0.00409543	0.0290223	0.888023	18457	0.999802	No
Vagina	139	CNTN4	ENSG00000144619.14	3	2098813	3057956	-0.0046696	0.0106719	0.662512	18457	0.999802	No
Vagina	139	IL5RA	ENSG00000091181.19	3	3066326	3126613	-0.01181	0.0202664	0.561193	18457	0.999802	No
Vagina	139	TRNT1	ENSG00000072756.16	3	3126916	3149233	-0.00764568	0.00466563	0.103957	18457	0.999802	No
Vagina	139	CRBN	ENSG00000113851.14	3	3144711	3179727	0.0022797	0.00297568	0.445153	18457	0.999802	No
Vagina	139	SUMF1	ENSG00000144455.13	3	3700814	4467281	0.00244595	0.00551383	0.658149	18457	0.999802	No
Vagina	139	LRRN1	ENSG00000175928.5	3	3799437	3847703	-0.0208248	0.013615	0.128828	18457	0.999802	No
Vagina	139	SETMAR	ENSG00000170364.12	3	4303304	4317567	-0.000108271	0.00578018	0.985087	18457	0.999802	No
Vagina	139	ITPR1	ENSG00000150995.18	3	4493348	4847840	5.0615e-05	0.00603934	0.993327	18457	0.999802	No
Vagina	139	EGOT	ENSG00000235947.1	3	4749192	4751590	0.00648939	0.0227949	0.776388	18457	0.999802	No
Vagina	139	BHLHE40	ENSG00000134107.4	3	4979116	4985323	0.00756405	0.0115322	0.513172	18457	0.999802	No
Vagina	139	ARL8B	ENSG00000134108.12	3	5122220	5180912	-0.00248579	0.00401658	0.537197	18457	0.999802	No
Vagina	139	EDEM1	ENSG00000134109.10	3	5188299	5219957	-0.00439969	0.00400447	0.274157	18457	0.999802	No
Vagina	139	GRM7	ENSG00000196277.15	3	6770001	7741533	0.0148852	0.0189202	0.433026	18457	0.999802	No
Vagina	139	LMCD1	ENSG00000071282.11	3	8501707	8574673	-0.0148339	0.00861696	0.0878075	18457	0.999802	No
Vagina	139	SSUH2	ENSG00000125046.14	3	8619400	8745040	0.0362098	0.0186811	0.054994	18457	0.999802	No
Vagina	139	CAV3	ENSG00000182533.6	3	8733800	8841808	0.00765011	0.0305699	0.802833	18457	0.999802	No
Vagina	139	OXTR	ENSG00000180914.10	3	8750408	8769628	-0.00327219	0.0135231	0.809226	18457	0.999802	No
Vagina	139	RAD18	ENSG00000070950.9	3	8775402	8963773	-0.0017076	0.00563491	0.762397	18457	0.999802	No
Vagina	139	SRGAP3	ENSG00000196220.15	3	8980591	9330596	0.0158027	0.0124176	0.205682	18457	0.999802	No
Vagina	139	THUMPD3	ENSG00000134077.15	3	9363304	9386791	-0.00367915	0.00422144	0.385245	18457	0.999802	No
Vagina	139	SETD5	ENSG00000168137.15	3	9397615	9479240	0.00136108	0.00385907	0.72495	18457	0.999802	No
Vagina	139	LHFPL4	ENSG00000156959.8	3	9498361	9553802	0.0155908	0.0207192	0.453272	18457	0.999802	No
Vagina	139	MTMR14	ENSG00000163719.19	3	9649433	9702393	-0.00334585	0.00357443	0.351175	18457	0.999802	No
Vagina	139	CPNE9	ENSG00000144550.12	3	9703807	9729908	0.0295074	0.0227291	0.196765	18457	0.999802	No
Vagina	139	BRPF1	ENSG00000156983.15	3	9731729	9748018	-0.00740939	0.00469228	0.117022	18457	0.999802	No
Vagina	139	OGG1	ENSG00000114026.21	3	9749944	9788219	0.00243044	0.00304964	0.42709	18457	0.999802	No
Vagina	139	CAMK1	ENSG00000134072.10	3	9757514	9769992	-0.00550475	0.00461198	0.235058	18457	0.999802	No
Vagina	139	TADA3	ENSG00000171148.13	3	9779860	9792494	-0.00204742	0.00302596	0.499984	18457	0.999802	No
Vagina	139	ARPC4	ENSG00000241553.12	3	9792784	9807726	-0.00312788	0.00308282	0.312381	18457	0.999802	No
Vagina	139	TTLL3	ENSG00000214021.15	3	9808086	9855138	0.00929309	0.00495854	0.0634028	18457	0.999802	No
Vagina	139	RPUSD3	ENSG00000156990.14	3	9837849	9844602	0.00830485	0.0041837	0.0494785	18457	0.999802	No
Vagina	139	CIDEC	ENSG00000187288.10	3	9866711	9880254	0.031224	0.0254802	0.222876	18457	0.999802	No
Vagina	139	JAGN1	ENSG00000171135.13	3	9890554	9894349	0.00210437	0.0040198	0.601617	18457	0.999802	No
Vagina	139	IL17RE	ENSG00000163701.18	3	9902619	9916402	0.0102808	0.00861266	0.235018	18457	0.999802	No
Vagina	139	IL17RC	ENSG00000163702.18	3	9917074	9933621	0.00560411	0.00529029	0.291636	18457	0.999802	No
Vagina	139	CRELD1	ENSG00000163703.17	3	9933822	9945413	-0.00622993	0.00947418	0.512106	18457	0.999802	No
Vagina	139	PRRT3	ENSG00000163704.11	3	9945542	9952394	0.0141857	0.0088639	0.112209	18457	0.999802	No
Vagina	139	EMC3	ENSG00000125037.12	3	9962540	9986892	-0.00711654	0.00407288	0.0832089	18457	0.999802	No
Vagina	139	AC022007.5	ENSG00000206567.9	3	10006418	10011209	0.000880453	0.00851039	0.917778	18457	0.999802	No
Vagina	139	FANCD2	ENSG00000144554.10	3	10026414	10101930	-0.00227178	0.00756272	0.764412	18457	0.999802	No
Vagina	139	BRK1	ENSG00000254999.3	3	10115592	10127190	-0.00160022	0.00307065	0.603258	18457	0.999802	No
Vagina	139	VHL	ENSG00000134086.7	3	10141008	10152220	-0.00351219	0.00398752	0.380234	18457	0.999802	No
Vagina	139	IRAK2	ENSG00000134070.4	3	10164865	10243743	0.0157876	0.00870418	0.0722718	18457	0.999802	No
Vagina	139	TATDN2	ENSG00000157014.10	3	10248023	10281218	0.00483521	0.00355822	0.176797	18457	0.999802	No
Vagina	139	GHRL	ENSG00000157017.15	3	10285747	10291451	-0.0177209	0.0120356	0.143604	18457	0.999802	No
Vagina	139	SEC13	ENSG00000157020.17	3	10300931	10321178	0.00300024	0.0047514	0.528983	18457	0.999802	No
Vagina	139	ATP2B2	ENSG00000157087.17	3	10324023	10708031	0.0172483	0.0238923	0.471785	18457	0.999802	No
Vagina	139	SLC6A11	ENSG00000132164.9	3	10816200	10940733	-0.0212447	0.0273519	0.438893	18457	0.999802	No
Vagina	139	SLC6A1	ENSG00000157103.10	3	10992724	11039247	0.00963443	0.0139572	0.491382	18457	0.999802	No
Vagina	139	HRH1	ENSG00000196639.6	3	11137093	11263557	-0.00169188	0.008049	0.833879	18457	0.999802	No
Vagina	139	ATG7	ENSG00000197548.12	3	11272309	11556069	0.00173978	0.0038403	0.651365	18457	0.999802	No
Vagina	139	VGLL4	ENSG00000144560.14	3	11557666	11771350	-0.00813365	0.00538215	0.133427	18457	0.999802	No
Vagina	139	TAMM41	ENSG00000144559.10	3	11790442	11846919	0.00108678	0.00527862	0.837239	18457	0.999802	No
Vagina	139	SYN2	ENSG00000157152.16	3	12004402	12191400	0.00438771	0.0111208	0.693893	18457	0.999802	No
Vagina	139	TIMP4	ENSG00000157150.4	3	12153051	12159351	-0.000843751	0.0148559	0.954805	18457	0.999802	No
Vagina	139	PPARG	ENSG00000132170.19	3	12287368	12434356	0.00462353	0.00882362	0.601273	18457	0.999802	No
Vagina	139	TSEN2	ENSG00000154743.17	3	12484432	12539620	-0.000695588	0.00488602	0.887038	18457	0.999802	No
Vagina	139	MKRN2OS	ENSG00000225526.4	3	12514934	12561059	-0.0190177	0.0121341	0.119746	18457	0.999802	No
Vagina	139	MKRN2	ENSG00000075975.15	3	12557014	12583600	-0.00572194	0.00271672	0.037325	18457	0.986382	No
Vagina	139	RAF1	ENSG00000132155.11	3	12583714	12664226	-0.0035201	0.00261875	0.181487	18457	0.999802	No
Vagina	139	TMEM40	ENSG00000088726.15	3	12733525	12769457	0.0277096	0.0150246	0.0676723	18457	0.999802	No
Vagina	139	CAND2	ENSG00000144712.11	3	12796472	12871916	-0.0100892	0.00784692	0.201067	18457	0.999802	No
Vagina	139	RPL32	ENSG00000144713.12	3	12834804	12841588	2.18372e-05	0.00534078	0.996745	18457	0.999802	No
Vagina	139	IQSEC1	ENSG00000144711.13	3	12897220	13073117	0.000979972	0.00470807	0.835476	18457	0.999802	No
Vagina	139	NUP210	ENSG00000132182.11	3	13316235	13420309	-0.00793136	0.00923451	0.392162	18457	0.999802	No
Vagina	139	HDAC11	ENSG00000163517.14	3	13480054	13506424	0.00197903	0.00452187	0.662441	18457	0.999802	No
Vagina	139	FBLN2	ENSG00000163520.13	3	13549131	13638422	0.00846341	0.00865005	0.329884	18457	0.999802	No
Vagina	139	WNT7A	ENSG00000154764.5	3	13816258	13880121	0.00614705	0.0338798	0.856339	18457	0.999802	No
Vagina	139	CHCHD4	ENSG00000163528.12	3	14112077	14124870	0.00400913	0.00420714	0.342588	18457	0.999802	No
Vagina	139	TMEM43	ENSG00000170876.7	3	14124940	14143679	-0.00246874	0.00356276	0.489727	18457	0.999802	No
Vagina	139	XPC	ENSG00000154767.14	3	14145147	14173062	-0.00280156	0.00418999	0.505047	18457	0.999802	No
Vagina	139	LSM3	ENSG00000170860.3	3	14178358	14201119	0.00366028	0.00426965	0.393043	18457	0.999802	No
Vagina	139	SLC6A6	ENSG00000131389.16	3	14402576	14489110	-0.0069656	0.00965175	0.471923	18457	0.999802	No
Vagina	139	GRIP2	ENSG00000144596.12	3	14489350	14556075	-0.000332554	0.0143167	0.981508	18457	0.999802	No
Vagina	139	CCDC174	ENSG00000154781.15	3	14651746	14672659	-0.00169977	0.00328689	0.606036	18457	0.999802	No
Vagina	139	C3orf20	ENSG00000131379.9	3	14675099	14773034	0.0180237	0.0258917	0.487733	18457	0.999802	No
Vagina	139	FGD5	ENSG00000154783.11	3	14810853	14934565	-0.0103801	0.0071466	0.149051	18457	0.999802	No
Vagina	139	NR2C2	ENSG00000177463.15	3	14947584	15053600	0.00222554	0.00520579	0.669791	18457	0.999802	No
Vagina	139	MRPS25	ENSG00000131368.7	3	15042460	15065335	0.00680167	0.00395184	0.0878691	18457	0.999802	No
Vagina	139	RBSN	ENSG00000131381.12	3	15070073	15099163	0.00188029	0.00296837	0.527682	18457	0.999802	No
Vagina	139	CAPN7	ENSG00000131375.9	3	15206152	15252918	0.00502911	0.0035117	0.154781	18457	0.999802	No
Vagina	139	SH3BP5	ENSG00000131370.15	3	15262158	15341368	-0.00606404	0.00977335	0.536157	18457	0.999802	No
Vagina	139	METTL6	ENSG00000206562.11	3	15381275	15426635	-0.00110939	0.00329251	0.736764	18457	0.999802	No
Vagina	139	EAF1	ENSG00000144597.13	3	15427355	15442613	-0.00688792	0.0048218	0.155814	18457	0.999802	No
Vagina	139	COLQ	ENSG00000206561.12	3	15450133	15521751	0.00787916	0.00597138	0.189582	18457	0.999802	No
Vagina	139	HACL1	ENSG00000131373.14	3	15560704	15601194	-0.00107046	0.00419707	0.799134	18457	0.999802	No
Vagina	139	BTD	ENSG00000169814.12	3	15601341	15645822	-0.000668805	0.00480698	0.889585	18457	0.999802	No
Vagina	139	ANKRD28	ENSG00000206560.11	3	15667236	15859771	-0.00911938	0.00451622	0.0457466	18457	0.993816	No
Vagina	139	GALNT15	ENSG00000131386.17	3	16174649	16231992	-0.0264701	0.0136571	0.0550079	18457	0.999802	No
Vagina	139	DPH3	ENSG00000154813.9	3	16257978	16264972	0.00561004	0.00581255	0.336456	18457	0.999802	No
Vagina	139	OXNAD1	ENSG00000154814.13	3	16265160	16350299	0.00457144	0.0041339	0.271064	18457	0.999802	No
Vagina	139	RFTN1	ENSG00000131378.13	3	16313574	16514026	-0.00555295	0.00788549	0.482708	18457	0.999802	No
Vagina	139	DAZL	ENSG00000092345.13	3	16586792	16670306	0.042827	0.0388829	0.272968	18457	0.999802	No
Vagina	139	PLCL2	ENSG00000154822.17	3	16802651	17090594	-0.00716514	0.00746134	0.338883	18457	0.999802	No
Vagina	139	TBC1D5	ENSG00000131374.14	3	17157162	17742748	-0.00095397	0.0039888	0.811398	18457	0.999802	No
Vagina	139	SATB1	ENSG00000182568.16	3	18345387	18445588	0.00282275	0.00672116	0.67527	18457	0.999802	No
Vagina	139	KCNH8	ENSG00000183960.8	3	19148454	19535646	0.0026622	0.0151232	0.860571	18457	0.999802	No
Vagina	139	EFHB	ENSG00000163576.17	3	19879472	19947025	-0.0126411	0.0268015	0.63805	18457	0.999802	No
Vagina	139	RAB5A	ENSG00000144566.10	3	19947079	19985175	-0.00104964	0.0039249	0.789609	18457	0.999802	No
Vagina	139	PP2D1	ENSG00000183977.13	3	19979961	20012330	-0.0166145	0.0124057	0.183079	18457	0.999802	No
Vagina	139	KAT2B	ENSG00000114166.7	3	20040023	20154404	0.00169816	0.00456777	0.710737	18457	0.999802	No
Vagina	139	SGO1	ENSG00000129810.14	3	20160593	20185974	0.0207438	0.0172007	0.230257	18457	0.999802	No
Vagina	139	ZNF385D	ENSG00000151789.10	3	21412222	22373321	0.00610157	0.0121444	0.616319	18457	0.999802	No
Vagina	139	UBE2E2	ENSG00000182247.9	3	23203020	23591793	0.00253397	0.00553877	0.648162	18457	0.999802	No
Vagina	139	UBE2E1	ENSG00000170142.11	3	23805903	23891316	-0.00027575	0.0036964	0.940661	18457	0.999802	No
Vagina	139	NKIRAS1	ENSG00000197885.10	3	23891660	23946591	0.00118266	0.00439259	0.788219	18457	0.999802	No
Vagina	139	RPL15	ENSG00000174748.18	3	23916716	23923692	-0.00219508	0.00396157	0.580573	18457	0.999802	No
Vagina	139	NR1D2	ENSG00000174738.12	3	23945260	23980618	-0.00252054	0.0111548	0.821626	18457	0.999802	No
Vagina	139	THRB	ENSG00000151090.17	3	24117160	24495282	-0.00337733	0.00793044	0.670985	18457	0.999802	No
Vagina	139	RARB	ENSG00000077092.18	3	25174332	25597904	-0.00612871	0.00870741	0.482924	18457	0.999802	No
Vagina	139	TOP2B	ENSG00000077097.15	3	25597933	25664499	0.000369893	0.00311179	0.905584	18457	0.999802	No
Vagina	139	NGLY1	ENSG00000151092.16	3	25718945	25790039	-2.41454e-05	0.00330862	0.99419	18457	0.999802	No
Vagina	139	OXSM	ENSG00000151093.7	3	25789767	25794534	-0.00613095	0.00669329	0.361559	18457	0.999802	No
Vagina	139	LRRC3B	ENSG00000179796.11	3	26622806	26710776	0.0211062	0.0320628	0.511652	18457	0.999802	No
Vagina	139	NEK10	ENSG00000163491.16	3	27110085	27369460	-0.0216187	0.0141499	0.129253	18457	0.999802	No
Vagina	139	SLC4A7	ENSG00000033867.16	3	27372721	27484420	0.00760378	0.00872701	0.385379	18457	0.999802	No
Vagina	139	RP11-222K16.1	ENSG00000271943.1	3	27638315	27638776	0.0307991	0.0200251	0.126743	18457	0.999802	No
Vagina	139	LINC02084	ENSG00000272282.1	3	27712910	27714005	-0.00248463	0.0166472	0.881612	18457	0.999802	No
Vagina	139	EOMES	ENSG00000163508.12	3	27715949	27722711	0.00969333	0.0154561	0.531783	18457	0.999802	No
Vagina	139	CMC1	ENSG00000187118.12	3	28241595	28325142	0.00123548	0.00398243	0.756936	18457	0.999802	No
Vagina	139	AZI2	ENSG00000163512.13	3	28315003	28349127	-0.00178196	0.00550821	0.746887	18457	0.999802	No
Vagina	139	ZCWPW2	ENSG00000206559.7	3	28349146	28538122	-0.00742861	0.00742488	0.319132	18457	0.999802	No
Vagina	139	RBMS3	ENSG00000144642.21	3	28574791	30010391	-0.0115674	0.00688597	0.0956537	18457	0.999802	No
Vagina	139	LINC01985	ENSG00000227260.1	3	30524745	30527185	0.00148326	0.0226247	0.947841	18457	0.999802	No
Vagina	139	TGFBR2	ENSG00000163513.17	3	30606502	30694142	-0.00287778	0.00505987	0.570618	18457	0.999802	No
Vagina	139	STT3B	ENSG00000163527.9	3	31532638	31637622	0.000143074	0.00346199	0.967106	18457	0.999802	No
Vagina	139	OSBPL10	ENSG00000144645.13	3	31657890	32077580	0.0207013	0.00636669	0.00149996	18457	0.925111	No
Vagina	139	ZNF860	ENSG00000197385.5	3	31981771	31991628	0.0085558	0.0102184	0.404136	18457	0.999802	No
Vagina	139	GPD1L	ENSG00000152642.10	3	32105689	32168713	0.00537167	0.00711131	0.451545	18457	0.999802	No
Vagina	139	CMTM8	ENSG00000170293.8	3	32238679	32370325	-0.00514624	0.0106097	0.628547	18457	0.999802	No
Vagina	139	CMTM7	ENSG00000153551.13	3	32391671	32455528	0.0111369	0.00500793	0.0280781	18457	0.986382	No
Vagina	139	CMTM6	ENSG00000091317.7	3	32481312	32503408	0.00184747	0.00467205	0.693246	18457	0.999802	No
Vagina	139	DYNC1LI1	ENSG00000144635.8	3	32525971	32570874	0.0011696	0.00445522	0.793379	18457	0.999802	No
Vagina	139	CNOT10	ENSG00000182973.18	3	32685145	32773875	-0.00207499	0.00273141	0.448976	18457	0.999802	No
Vagina	139	CCR4	ENSG00000183813.6	3	32951574	32956349	0.00767828	0.0289967	0.791631	18457	0.999802	No
Vagina	139	GLB1	ENSG00000170266.15	3	32996608	33097230	-0.00102868	0.00388265	0.79152	18457	0.999802	No
Vagina	139	TMPPE	ENSG00000188167.8	3	33090421	33094303	-0.0162835	0.0107195	0.131447	18457	0.999802	No
Vagina	139	CRTAP	ENSG00000170275.14	3	33113979	33147773	0.00377708	0.00454776	0.407927	18457	0.999802	No
Vagina	139	SUSD5	ENSG00000173705.8	3	33150042	33219215	-0.00264797	0.0195882	0.8927	18457	0.999802	No
Vagina	139	FBXL2	ENSG00000153558.13	3	33277025	33403662	0.0113275	0.0062942	0.0744891	18457	0.999802	No
Vagina	139	UBP1	ENSG00000153560.11	3	33388336	33441371	0.0046285	0.00341583	0.178023	18457	0.999802	No
Vagina	139	CLASP2	ENSG00000163539.16	3	33496245	33718356	-0.00393886	0.00335242	0.242408	18457	0.999802	No
Vagina	139	RP11-10C24.2	ENSG00000271324.1	3	33793644	33794145	0.00809124	0.0149929	0.59045	18457	0.999802	No
Vagina	139	RP11-10C24.3	ENSG00000271643.1	3	33795688	33796950	-0.0112208	0.0108009	0.301006	18457	0.999802	No
Vagina	139	RP11-10C24.1	ENSG00000271020.1	3	33797149	33797681	-0.0119488	0.0106493	0.264149	18457	0.999802	No
Vagina	139	PDCD6IP	ENSG00000170248.13	3	33798352	33869707	-0.0045293	0.00349611	0.197689	18457	0.999802	No
Vagina	139	STAC	ENSG00000144681.10	3	36380344	36548007	-0.0121431	0.0107631	0.261539	18457	0.999802	No
Vagina	139	DCLK3	ENSG00000163673.7	3	36712422	36764349	-0.00155152	0.0246553	0.949931	18457	0.999802	No
Vagina	139	LINC02033	ENSG00000279727.1	3	36819276	36822498	0.0420397	0.0278685	0.134121	18457	0.999802	No
Vagina	139	TRANK1	ENSG00000168016.13	3	36826820	36945057	-0.0040168	0.00762099	0.599143	18457	0.999802	No
Vagina	139	RP11-129K12.1	ENSG00000272334.1	3	36973117	36973672	-0.00562785	0.0234852	0.811033	18457	0.999802	No
Vagina	139	EPM2AIP1	ENSG00000178567.7	3	36985043	36993168	6.83329e-05	0.00389587	0.986036	18457	0.999802	No
Vagina	139	MLH1	ENSG00000076242.14	3	36993332	37050918	-0.000842968	0.00390924	0.829648	18457	0.999802	No
Vagina	139	LRRFIP2	ENSG00000093167.17	3	37052656	37176532	-0.00660912	0.00506393	0.194407	18457	0.999802	No
Vagina	139	RP11-259K5.1	ENSG00000271653.1	3	37216779	37217988	0.0141626	0.0258577	0.584932	18457	0.999802	No
Vagina	139	GOLGA4	ENSG00000144674.16	3	37245303	37366751	0.00102444	0.00527795	0.846435	18457	0.999802	No
Vagina	139	C3orf35	ENSG00000198590.11	3	37386269	37435497	0.00906982	0.00973879	0.353612	18457	0.999802	No
Vagina	139	ITGA9	ENSG00000144668.11	3	37452115	37823514	-0.00886518	0.00838058	0.292314	18457	0.999802	No
Vagina	139	CTDSPL	ENSG00000144677.14	3	37861960	37984469	0.00505506	0.00425317	0.237028	18457	0.999802	No
Vagina	139	VILL	ENSG00000136059.14	3	37988059	38007188	0.0101127	0.00483526	0.0386518	18457	0.986382	No
Vagina	139	PLCD1	ENSG00000187091.13	3	38007498	38029762	-0.0100201	0.00720718	0.167079	18457	0.999802	No
Vagina	139	DLEC1	ENSG00000008226.19	3	38039205	38123549	-0.0012862	0.00681972	0.850733	18457	0.999802	No
Vagina	139	ACAA1	ENSG00000060971.17	3	38103129	38137242	0.00233471	0.0041105	0.571132	18457	0.999802	No
Vagina	139	MYD88	ENSG00000172936.12	3	38138478	38143022	-0.00844092	0.00552909	0.12955	18457	0.999802	No
Vagina	139	OXSR1	ENSG00000172939.8	3	38165089	38255488	-0.0034828	0.00428651	0.418154	18457	0.999802	No
Vagina	139	SLC22A13	ENSG00000172940.11	3	38265812	38278315	-0.0419464	0.0252425	0.0992432	18457	0.999802	No
Vagina	139	SLC22A14	ENSG00000144671.10	3	38282294	38318575	-0.0153597	0.0169537	0.366807	18457	0.999802	No
Vagina	139	XYLB	ENSG00000093217.9	3	38346760	38421348	0.00333985	0.00722986	0.644974	18457	0.999802	No
Vagina	139	ACVR2B	ENSG00000114739.13	3	38453851	38493142	-0.00746743	0.00642804	0.247723	18457	0.999802	No
Vagina	139	EXOG	ENSG00000157036.12	3	38496127	38525951	0.00946587	0.00541175	0.0828906	18457	0.999802	No
Vagina	139	SCN5A	ENSG00000183873.15	3	38548057	38649673	-0.00208175	0.00948453	0.826652	18457	0.999802	No
Vagina	139	SCN11A	ENSG00000168356.11	3	38845769	38950561	-0.0232816	0.0207021	0.263059	18457	0.999802	No
Vagina	139	WDR48	ENSG00000114742.13	3	39051998	39096658	-0.00167119	0.00298334	0.576432	18457	0.999802	No
Vagina	139	GORASP1	ENSG00000114745.13	3	39096672	39108363	-0.00313579	0.00302545	0.30212	18457	0.999802	No
Vagina	139	TTC21A	ENSG00000168026.18	3	39109085	39138902	0.00333855	0.00607653	0.583766	18457	0.999802	No
Vagina	139	CSRNP1	ENSG00000144655.14	3	39141855	39146722	-0.00759033	0.0122814	0.537754	18457	0.999802	No
Vagina	139	XIRP1	ENSG00000168334.8	3	39183210	39192596	0.0125606	0.0344729	0.716246	18457	0.999802	No
Vagina	139	CX3CR1	ENSG00000168329.13	3	39263494	39281735	-0.0191907	0.0225434	0.396354	18457	0.999802	No
Vagina	139	SLC25A38	ENSG00000144659.10	3	39383348	39397351	-0.00546161	0.00397286	0.171843	18457	0.999802	No
Vagina	139	RPSA	ENSG00000168028.13	3	39406689	39412542	-0.00386958	0.0050705	0.446907	18457	0.999802	No
Vagina	139	MOBP	ENSG00000168314.17	3	39467198	39529479	-0.0358737	0.0315622	0.258027	18457	0.999802	No
Vagina	139	MYRIP	ENSG00000170011.13	3	39808914	40260321	-0.00449276	0.0122381	0.714198	18457	0.999802	No
Vagina	139	EIF1B	ENSG00000114784.3	3	40309699	40312424	0.00191684	0.0042529	0.65303	18457	0.999802	No
Vagina	139	ENTPD3	ENSG00000168032.8	3	40387156	40428619	0.0278341	0.0150807	0.0674676	18457	0.999802	No
Vagina	139	RPL14	ENSG00000188846.13	3	40457292	40468587	-0.00415954	0.00429544	0.334861	18457	0.999802	No
Vagina	139	ZNF619	ENSG00000177873.12	3	40477113	40490236	-0.00565588	0.00533643	0.291391	18457	0.999802	No
Vagina	139	ZNF620	ENSG00000177842.11	3	40505992	40518736	-0.00393494	0.00725788	0.588739	18457	0.999802	No
Vagina	139	ZNF621	ENSG00000172888.11	3	40524878	40574685	0.00670613	0.00413041	0.107153	18457	0.999802	No
Vagina	139	CTNNB1	ENSG00000168036.16	3	41194837	41260096	-0.0094614	0.00364155	0.0105765	18457	0.986382	No
Vagina	139	ULK4	ENSG00000168038.10	3	41246599	41962430	-0.00623065	0.0129382	0.631009	18457	0.999802	No
Vagina	139	TRAK1	ENSG00000182606.14	3	42013802	42225889	0.00637622	0.00462155	0.170319	18457	0.999802	No
Vagina	139	CCK	ENSG00000187094.11	3	42257825	42264907	0.0379118	0.0309883	0.223628	18457	0.999802	No
Vagina	139	VIPR1	ENSG00000114812.12	3	42489299	42537573	-0.000541807	0.013371	0.967747	18457	0.999802	No
Vagina	139	SEC22C	ENSG00000093183.13	3	42547969	42601080	0.00471527	0.00357214	0.189408	18457	0.999802	No
Vagina	139	SS18L2	ENSG00000008324.11	3	42581840	42595114	-0.00103666	0.00461539	0.822674	18457	0.999802	No
Vagina	139	NKTR	ENSG00000114857.17	3	42600614	42648741	0.00302477	0.00414925	0.467463	18457	0.999802	No
Vagina	139	ZBTB47	ENSG00000114853.13	3	42653684	42665854	-0.00674004	0.00606879	0.269015	18457	0.999802	No
Vagina	139	KLHL40	ENSG00000157119.11	3	42685519	42692544	0.0181858	0.027343	0.507295	18457	0.999802	No
Vagina	139	HHATL	ENSG00000010282.14	3	42693077	42702827	-0.00422494	0.0213718	0.843632	18457	0.999802	No
Vagina	139	CCDC13	ENSG00000244607.5	3	42708269	42773204	0.00404824	0.0122966	0.74258	18457	0.999802	No
Vagina	139	HIGD1A	ENSG00000181061.13	3	42784298	42804531	0.00159069	0.00796091	0.841974	18457	0.999802	No
Vagina	139	ACKR2	ENSG00000144648.15	3	42804752	42887974	-0.00158238	0.0123016	0.897869	18457	0.999802	No
Vagina	139	CYP8B1	ENSG00000180432.5	3	42856005	42876165	0.00503591	0.0182776	0.7834	18457	0.999802	No
Vagina	139	ZNF662	ENSG00000182983.14	3	42905731	42917641	-0.00193571	0.00558947	0.729729	18457	0.999802	No
Vagina	139	KRBOX1	ENSG00000240747.7	3	42936862	42942792	0.00562897	0.0141722	0.691956	18457	0.999802	No
Vagina	139	FAM198A	ENSG00000144649.8	3	42979267	43060211	0.000868903	0.00968234	0.928646	18457	0.999802	No
Vagina	139	POMGNT2	ENSG00000144647.5	3	43079232	43106076	-0.00281544	0.00506535	0.579392	18457	0.999802	No
Vagina	139	RP11-136C24.2	ENSG00000227245.1	3	43087479	43088068	-0.00022547	0.0225054	0.992024	18457	0.999802	No
Vagina	139	SNRK	ENSG00000163788.13	3	43286512	43424764	0.00318978	0.00822038	0.698696	18457	0.999802	No
Vagina	139	ANO10	ENSG00000160746.12	3	43354859	43691594	0.00165359	0.00481708	0.732006	18457	0.999802	No
Vagina	139	ABHD5	ENSG00000011198.7	3	43690113	43734371	-0.0139763	0.00852211	0.103691	18457	0.999802	No
Vagina	139	RP4-555D20.2	ENSG00000261786.1	3	44117488	44122365	0.0483505	0.0271585	0.0776209	18457	0.999802	No
Vagina	139	TCAIM	ENSG00000179152.19	3	44338553	44409451	-0.0123322	0.00445289	0.00653109	18457	0.986382	No
Vagina	139	LINC00694	ENSG00000225873.3	3	44421127	44429065	-0.0154075	0.0223323	0.491609	18457	0.999802	No
Vagina	139	ZNF445	ENSG00000185219.16	3	44431720	44477670	0.00547046	0.00358769	0.130011	18457	0.999802	No
Vagina	139	ZNF852	ENSG00000178917.15	3	44498970	44510636	0.00209991	0.00692459	0.762235	18457	0.999802	No
Vagina	139	ZKSCAN7	ENSG00000196345.12	3	44555193	44583483	0.000179494	0.00612368	0.976666	18457	0.999802	No
Vagina	139	ZNF660	ENSG00000144792.9	3	44578223	44599694	-0.00403726	0.0115721	0.727807	18457	0.999802	No
Vagina	139	ZNF197	ENSG00000186448.14	3	44584888	44648471	-0.00626411	0.00419379	0.137955	18457	0.999802	No
Vagina	139	ZNF35	ENSG00000169981.10	3	44648727	44660791	-0.00234113	0.00550019	0.671149	18457	0.999802	No
Vagina	139	RP11-348P10.2	ENSG00000272077.1	3	44667412	44669364	-0.0090617	0.00840955	0.283452	18457	0.999802	No
Vagina	139	ZNF502	ENSG00000196653.11	3	44712643	44723831	-0.00724391	0.00625348	0.249068	18457	0.999802	No
Vagina	139	ZNF501	ENSG00000186446.11	3	44729596	44737083	-0.00487561	0.00691723	0.482304	18457	0.999802	No
Vagina	139	KIAA1143	ENSG00000163807.5	3	44737661	44761662	-0.00149409	0.00468216	0.750218	18457	0.999802	No
Vagina	139	KIF15	ENSG00000163808.16	3	44761717	44873376	-0.0062492	0.0121039	0.606622	18457	0.999802	No
Vagina	139	TMEM42	ENSG00000169964.7	3	44861869	44865670	0.00605004	0.00481931	0.211845	18457	0.999802	No
Vagina	139	TGM4	ENSG00000163810.11	3	44874611	44914990	0.0354687	0.0273774	0.197682	18457	0.999802	No
Vagina	139	ZDHHC3	ENSG00000163812.13	3	44915257	44976185	0.0020865	0.00294131	0.4795	18457	0.999802	No
Vagina	139	EXOSC7	ENSG00000075914.12	3	44975241	45012668	0.00386525	0.00413824	0.352212	18457	0.999802	No
Vagina	139	CLEC3B	ENSG00000163815.5	3	45026183	45036071	0.00144813	0.0135614	0.915144	18457	0.999802	No
Vagina	139	CDCP1	ENSG00000163814.7	3	45082278	45146422	-0.00107251	0.00917115	0.907105	18457	0.999802	No
Vagina	139	TMEM158	ENSG00000249992.1	3	45224466	45226278	-0.00227179	0.0142714	0.873797	18457	0.999802	No
Vagina	139	LARS2	ENSG00000011376.9	3	45388506	45549421	0.00324357	0.00467502	0.489178	18457	0.999802	No
Vagina	139	LIMD1	ENSG00000144791.9	3	45555394	45686338	0.00852079	0.00579245	0.143971	18457	0.999802	No
Vagina	139	SACM1L	ENSG00000211456.10	3	45689186	45745424	0.00269224	0.00328327	0.41389	18457	0.999802	No
Vagina	139	SLC6A20	ENSG00000163817.15	3	45755450	45796535	-0.0332518	0.025156	0.188806	18457	0.999802	No
Vagina	139	LZTFL1	ENSG00000163818.16	3	45823316	45916042	-0.0101914	0.00434947	0.0208103	18457	0.986382	No
Vagina	139	CCR9	ENSG00000173585.15	3	45886504	45903177	-0.0435996	0.029028	0.135796	18457	0.999802	No
Vagina	139	FYCO1	ENSG00000163820.14	3	45917899	45995824	-0.00267652	0.0052056	0.608109	18457	0.999802	No
Vagina	139	CXCR6	ENSG00000172215.5	3	45940933	45948353	0.0099734	0.0131317	0.449085	18457	0.999802	No
Vagina	139	XCR1	ENSG00000173578.7	3	46017024	46027742	-0.0187299	0.0270112	0.489426	18457	0.999802	No
Vagina	139	CCR1	ENSG00000163823.3	3	46201709	46208396	0.0185297	0.0173602	0.288005	18457	0.999802	No
Vagina	139	CCR2	ENSG00000121807.5	3	46353734	46360928	-0.0258231	0.014747	0.0825543	18457	0.999802	No
Vagina	139	CCR5	ENSG00000160791.13	3	46370854	46376206	-0.00895108	0.0154252	0.562837	18457	0.999802	No
Vagina	139	CCRL2	ENSG00000121797.9	3	46407163	46412997	-0.0103438	0.0112538	0.359916	18457	0.999802	No
Vagina	139	LINC02009	ENSG00000283646.1	3	46416524	46423591	-0.0291842	0.0277378	0.294901	18457	0.999802	No
Vagina	139	LTF	ENSG00000012223.12	3	46435645	46485234	0.0334598	0.0233151	0.153922	18457	0.999802	No
Vagina	139	LRRC2	ENSG00000163827.12	3	46515423	46580099	-0.0336535	0.0127255	0.00930205	18457	0.986382	No
Vagina	139	TDGF1	ENSG00000241186.9	3	46574534	46582463	0.010855	0.0465393	0.815979	18457	0.999802	No
Vagina	139	ALS2CL	ENSG00000178038.16	3	46669189	46693704	0.0023144	0.00761224	0.76164	18457	0.999802	No
Vagina	139	TMIE	ENSG00000181585.3	3	46701333	46710886	-0.00867066	0.0101677	0.395532	18457	0.999802	No
Vagina	139	PRSS46	ENSG00000261603.1	3	46719583	46736429	-0.0358603	0.0190308	0.0620015	18457	0.999802	No
Vagina	139	PRSS45	ENSG00000188086.13	3	46742092	46744755	-0.0117778	0.0212147	0.579836	18457	0.999802	No
Vagina	139	PRSS42	ENSG00000178055.11	3	46829542	46834095	0.0167321	0.0149087	0.264031	18457	0.999802	No
Vagina	139	MYL3	ENSG00000160808.9	3	46857872	46882169	-0.00833631	0.0100095	0.406634	18457	0.999802	No
Vagina	139	PTH1R	ENSG00000160801.13	3	46877746	46903799	-0.0100534	0.00822939	0.224298	18457	0.999802	No
Vagina	139	CCDC12	ENSG00000160799.11	3	46921726	46982010	-0.00544241	0.00429302	0.207409	18457	0.999802	No
Vagina	139	NBEAL2	ENSG00000160796.16	3	46979683	47009703	-0.00699463	0.00753278	0.355029	18457	0.999802	No
Vagina	139	SETD2	ENSG00000181555.20	3	47016429	47163967	0.00133017	0.00265799	0.617705	18457	0.999802	No
Vagina	139	KIF9	ENSG00000088727.12	3	47228026	47283451	-0.00650459	0.00666081	0.330809	18457	0.999802	No
Vagina	139	KLHL18	ENSG00000114648.11	3	47287220	47346816	-0.00352083	0.0052995	0.507761	18457	0.999802	No
Vagina	139	PTPN23	ENSG00000076201.14	3	47381011	47413441	0.000616688	0.00364235	0.865845	18457	0.999802	No
Vagina	139	SCAP	ENSG00000114650.18	3	47413694	47477126	0.00276946	0.00440322	0.5306	18457	0.999802	No
Vagina	139	ELP6	ENSG00000163832.15	3	47495640	47513761	0.00148906	0.00378852	0.695002	18457	0.999802	No
Vagina	139	CSPG5	ENSG00000114646.9	3	47562239	47580792	-0.0140752	0.0158072	0.375063	18457	0.999802	No
Vagina	139	SMARCC1	ENSG00000173473.10	3	47585272	47782106	-0.000411496	0.00388201	0.915763	18457	0.999802	No
Vagina	139	DHX30	ENSG00000132153.14	3	47802928	47850195	0.00127975	0.00326982	0.696225	18457	0.999802	No
Vagina	139	MAP4	ENSG00000047849.21	3	47850690	48089272	0.00173643	0.00363214	0.63349	18457	0.999802	No
Vagina	139	CDC25A	ENSG00000164045.11	3	48157146	48188402	0.00302318	0.0121068	0.803251	18457	0.999802	No
Vagina	139	CAMP	ENSG00000164047.4	3	48223347	48225491	-0.0152582	0.0338783	0.653267	18457	0.999802	No
Vagina	139	ZNF589	ENSG00000164048.13	3	48241100	48299253	0.0259451	0.00762761	0.000917843	18457	0.826951	No
Vagina	139	NME6	ENSG00000172113.8	3	48293264	48301685	0.000272876	0.00343095	0.936744	18457	0.999802	No
Vagina	139	SPINK8	ENSG00000229453.2	3	48306842	48328341	0.00161744	0.0316398	0.959317	18457	0.999802	No
Vagina	139	FBXW12	ENSG00000164049.14	3	48372219	48401259	0.015232	0.0173536	0.38188	18457	0.999802	No
Vagina	139	PLXNB1	ENSG00000164050.12	3	48403854	48430051	-0.00154244	0.00618886	0.803621	18457	0.999802	No
Vagina	139	CCDC51	ENSG00000164051.13	3	48432164	48440351	-0.000223506	0.00548531	0.967568	18457	0.999802	No
Vagina	139	TMA7	ENSG00000232112.3	3	48443848	48444208	0.00201629	0.00435428	0.644182	18457	0.999802	No
Vagina	139	ATRIP	ENSG00000164053.19	3	48446710	48465716	-0.00340689	0.00383817	0.376559	18457	0.999802	No
Vagina	139	TREX1	ENSG00000213689.11	3	48465811	48467645	-0.0105315	0.00579437	0.0716935	18457	0.999802	No
Vagina	139	SHISA5	ENSG00000164054.15	3	48467798	48504826	-0.00266997	0.00454385	0.557932	18457	0.999802	No
Vagina	139	PFKFB4	ENSG00000114268.11	3	48517684	48561726	-0.00533164	0.0128114	0.678052	18457	0.999802	No
Vagina	139	UCN2	ENSG00000145040.3	3	48562016	48563773	-0.000584431	0.0136767	0.965988	18457	0.999802	No
Vagina	139	COL7A1	ENSG00000114270.17	3	48564073	48595267	5.37058e-05	0.00962561	0.995558	18457	0.999802	No
Vagina	139	UQCRC1	ENSG00000010256.10	3	48599003	48610976	-7.76121e-05	0.00338653	0.981755	18457	0.999802	No
Vagina	139	TMEM89	ENSG00000183396.3	3	48620759	48621855	0.01726	0.0256312	0.502022	18457	0.999802	No
Vagina	139	SLC26A6	ENSG00000225697.12	3	48625723	48635493	0.0130264	0.00572896	0.0248026	18457	0.986382	No
Vagina	139	CELSR3	ENSG00000008300.16	3	48636469	48662915	-0.00152026	0.00807381	0.850972	18457	0.999802	No
Vagina	139	RP11-572O6.1	ENSG00000271973.1	3	48672455	48672733	-0.0190615	0.0196112	0.33307	18457	0.999802	No
Vagina	139	NCKIPSD	ENSG00000213672.7	3	48673844	48686364	0.00405841	0.0059227	0.494554	18457	0.999802	No
Vagina	139	IP6K2	ENSG00000068745.14	3	48688003	48740353	-0.000167097	0.00557174	0.976126	18457	0.999802	No
Vagina	139	PRKAR2A	ENSG00000114302.15	3	48744597	48847571	0.0036402	0.0042831	0.397117	18457	0.999802	No
Vagina	139	SLC25A20	ENSG00000178537.9	3	48856931	48898993	-0.00611993	0.00887846	0.491999	18457	0.999802	No
Vagina	139	ARIH2OS	ENSG00000221883.2	3	48917788	48919385	-0.00757167	0.00874684	0.388456	18457	0.999802	No
Vagina	139	ARIH2	ENSG00000177479.19	3	48921480	48986382	0.00179572	0.00290805	0.538105	18457	0.999802	No
Vagina	139	P4HTM	ENSG00000178467.17	3	48989989	49007061	0.00223915	0.00388537	0.565517	18457	0.999802	No
Vagina	139	WDR6	ENSG00000178252.17	3	49007155	49015803	-6.60616e-05	0.00589861	0.991083	18457	0.999802	No
Vagina	139	DALRD3	ENSG00000178149.16	3	49015954	49022293	-0.00550669	0.00491437	0.264784	18457	0.999802	No
Vagina	139	NDUFAF3	ENSG00000178057.14	3	49020459	49023495	0.000840793	0.004412	0.849193	18457	0.999802	No
Vagina	139	IMPDH2	ENSG00000178035.11	3	49024325	49029315	-0.00223062	0.00466422	0.633372	18457	0.999802	No
Vagina	139	QRICH1	ENSG00000198218.10	3	49029707	49094363	-0.00491859	0.00239181	0.0419652	18457	0.986382	No
Vagina	139	QARS	ENSG00000172053.17	3	49095932	49105135	0.000865829	0.00390926	0.825103	18457	0.999802	No
Vagina	139	USP19	ENSG00000172046.18	3	49108046	49120938	-0.00547638	0.00308734	0.0786947	18457	0.999802	No
Vagina	139	LAMB2	ENSG00000172037.13	3	49121114	49133118	-0.00144334	0.00410139	0.725535	18457	0.999802	No
Vagina	139	CCDC71	ENSG00000177352.9	3	49162535	49166321	-0.00284604	0.00443377	0.522193	18457	0.999802	No
Vagina	139	KLHDC8B	ENSG00000185909.14	3	49171611	49176486	-0.00358107	0.00770691	0.643041	18457	0.999802	No
Vagina	139	CCDC36	ENSG00000173421.16	3	49198428	49258104	-0.00571562	0.0129409	0.659541	18457	0.999802	No
Vagina	139	RP11-3B7.1	ENSG00000225399.4	3	49260085	49261316	-0.0341041	0.0213143	0.112283	18457	0.999802	No
Vagina	139	C3orf62	ENSG00000188315.7	3	49268786	49277830	0.000174192	0.00545772	0.974593	18457	0.999802	No
Vagina	139	USP4	ENSG00000114316.12	3	49277910	49340712	0.00241868	0.00305431	0.430026	18457	0.999802	No
Vagina	139	GPX1	ENSG00000233276.3	3	49357176	49358600	-0.000792602	0.00508256	0.876345	18457	0.999802	No
Vagina	139	RHOA	ENSG00000067560.10	3	49359145	49412202	-6.75334e-05	0.00349695	0.984625	18457	0.999802	No
Vagina	139	TCTA	ENSG00000145022.4	3	49412206	49416475	-0.00125052	0.00528286	0.813293	18457	0.999802	No
Vagina	139	AMT	ENSG00000145020.15	3	49416775	49422753	0.0118246	0.00560351	0.0369698	18457	0.986382	No
Vagina	139	NICN1	ENSG00000145029.13	3	49422946	49429326	0.0122599	0.00472363	0.0106563	18457	0.986382	No
Vagina	139	DAG1	ENSG00000173402.11	3	49468703	49535618	-0.00656597	0.00488466	0.181484	18457	0.999802	No
Vagina	139	BSN-AS2	ENSG00000226913.1	3	49549306	49554366	-0.00822751	0.0293487	0.779715	18457	0.999802	No
Vagina	139	BSN	ENSG00000164061.4	3	49554489	49671545	0.0155401	0.0108627	0.155214	18457	0.999802	No
Vagina	139	APEH	ENSG00000164062.12	3	49674002	49683946	0.00114829	0.0044582	0.797193	18457	0.999802	No
Vagina	139	MST1	ENSG00000173531.15	3	49683964	49689498	0.0011354	0.00814124	0.889324	18457	0.999802	No
Vagina	139	RNF123	ENSG00000164068.15	3	49689502	49716477	-0.00227999	0.0046047	0.621428	18457	0.999802	No
Vagina	139	GMPPB	ENSG00000173540.12	3	49719696	49723951	0.00273087	0.00528128	0.606073	18457	0.999802	No
Vagina	139	IP6K1	ENSG00000176095.11	3	49724294	49786542	-0.0025771	0.00646141	0.690735	18457	0.999802	No
Vagina	139	CDHR4	ENSG00000187492.8	3	49790732	49799835	0.00309593	0.0142646	0.828559	18457	0.999802	No
Vagina	139	FAM212A	ENSG00000185614.4	3	49803254	49805030	-0.0120554	0.0068845	0.0825514	18457	0.999802	No
Vagina	139	UBA7	ENSG00000182179.12	3	49805207	49813946	0.00180473	0.00559462	0.747587	18457	0.999802	No
Vagina	139	TRAIP	ENSG00000183763.8	3	49828599	49856574	0.00560888	0.00742012	0.451227	18457	0.999802	No
Vagina	139	MST1R	ENSG00000164078.12	3	49887002	49903844	-0.00102768	0.00982941	0.916911	18457	0.999802	No
Vagina	139	MON1A	ENSG00000164077.13	3	49908862	49930173	0.00414427	0.00615061	0.501768	18457	0.999802	No
Vagina	139	RBM6	ENSG00000004534.14	3	49940007	50077252	0.00922158	0.00573554	0.110575	18457	0.999802	No
Vagina	139	RBM5	ENSG00000003756.16	3	50088908	50119021	0.00537242	0.0038852	0.169362	18457	0.999802	No
Vagina	139	SEMA3F	ENSG00000001617.11	3	50155045	50189075	-0.00266026	0.00736812	0.718713	18457	0.999802	No
Vagina	139	SLC38A3	ENSG00000188338.14	3	50205246	50221486	-0.0152574	0.0205649	0.459627	18457	0.999802	No
Vagina	139	GNAI2	ENSG00000114353.16	3	50226292	50259355	0.00202031	0.00306171	0.510638	18457	0.999802	No
Vagina	139	U73166.2	ENSG00000230454.1	3	50260303	50263358	-0.0103633	0.00885983	0.244502	18457	0.999802	No
Vagina	139	SEMA3B	ENSG00000012171.19	3	50267558	50277546	-0.00816304	0.00769625	0.291033	18457	0.999802	No
Vagina	139	LSMEM2	ENSG00000179564.3	3	50279027	50287731	-0.0126652	0.0154797	0.414918	18457	0.999802	No
Vagina	139	IFRD2	ENSG00000214706.10	3	50288115	50292830	-0.00357961	0.00526272	0.497732	18457	0.999802	No
Vagina	139	HYAL3	ENSG00000186792.16	3	50292848	50299468	-0.0113041	0.0104027	0.279426	18457	0.999802	No
Vagina	139	NAT6	ENSG00000243477.5	3	50296402	50299117	-0.00620313	0.00605912	0.308058	18457	0.999802	No
Vagina	139	HYAL1	ENSG00000114378.16	3	50299889	50312381	-0.00436805	0.00961353	0.650408	18457	0.999802	No
Vagina	139	HYAL2	ENSG00000068001.13	3	50317790	50322906	-0.00503948	0.00749736	0.502802	18457	0.999802	No
Vagina	139	TUSC2	ENSG00000114383.9	3	50324907	50328251	-0.000753678	0.00429067	0.860869	18457	0.999802	No
Vagina	139	RASSF1	ENSG00000068028.17	3	50329782	50340936	0.00243457	0.00446047	0.586236	18457	0.999802	No
Vagina	139	ZMYND10	ENSG00000004838.13	3	50341229	50346852	0.0193028	0.00981186	0.0515165	18457	0.999802	No
Vagina	139	NPRL2	ENSG00000114388.12	3	50347488	50350694	0.00275466	0.00416197	0.50936	18457	0.999802	No
Vagina	139	CYB561D2	ENSG00000114395.10	3	50351092	50358212	-0.00165121	0.00598331	0.783059	18457	0.999802	No
Vagina	139	TMEM115	ENSG00000126062.3	3	50354749	50359610	-0.00503601	0.00377423	0.184692	18457	0.999802	No
Vagina	139	CACNA2D2	ENSG00000007402.11	3	50362799	50504244	-0.0115716	0.00693996	0.0981115	18457	0.999802	No
Vagina	139	CYB561D2	ENSG00000271858.5	3	50365334	50368137	-0.00671733	0.00809024	0.40806	18457	0.999802	No
Vagina	139	C3orf18	ENSG00000088543.14	3	50558025	50570930	0.00675625	0.00557349	0.227874	18457	0.999802	No
Vagina	139	HEMK1	ENSG00000114735.9	3	50569152	50596168	-0.00188222	0.00591462	0.750877	18457	0.999802	No
Vagina	139	CISH	ENSG00000114737.15	3	50606496	50611831	-0.021901	0.0116541	0.0626976	18457	0.999802	No
Vagina	139	MAPKAPK3	ENSG00000114738.10	3	50611520	50649297	-0.00589843	0.00707335	0.406039	18457	0.999802	No
Vagina	139	LINC02019	ENSG00000273356.1	3	50669989	50672048	0.00889501	0.010803	0.411965	18457	0.999802	No
Vagina	139	DOCK3	ENSG00000088538.12	3	50675241	51384198	-0.015972	0.0128877	0.217707	18457	0.999802	No
Vagina	139	MANF	ENSG00000145050.15	3	51385047	51389397	-0.0035175	0.00597034	0.556889	18457	0.999802	No
Vagina	139	RBM15B	ENSG00000259956.1	3	51391268	51397841	-0.00680186	0.00463051	0.144537	18457	0.999802	No
Vagina	139	DCAF1	ENSG00000145041.15	3	51397909	51500002	-0.0033284	0.00354026	0.349075	18457	0.999802	No
Vagina	139	RAD54L2	ENSG00000164080.13	3	51541580	51668667	-0.00303304	0.00423323	0.475121	18457	0.999802	No
Vagina	139	TEX264	ENSG00000164081.12	3	51671175	51704323	-0.00413195	0.0038461	0.284889	18457	0.999802	No
Vagina	139	GRM2	ENSG00000164082.14	3	51707070	51718613	-0.00927498	0.0168872	0.583893	18457	0.999802	No
Vagina	139	IQCF1	ENSG00000173389.15	3	51894876	51903335	0.0288437	0.0255127	0.260552	18457	0.999802	No
Vagina	139	RRP9	ENSG00000114767.6	3	51933430	51941941	-0.00119442	0.00638778	0.851997	18457	0.999802	No
Vagina	139	PARP3	ENSG00000041880.14	3	51942345	51948867	-0.000383377	0.00524524	0.941859	18457	0.999802	No
Vagina	139	GPR62	ENSG00000180929.5	3	51955314	51957453	-0.0330297	0.017336	0.0591993	18457	0.999802	No
Vagina	139	PCBP4	ENSG00000090097.21	3	51957505	51968410	0.00564996	0.00396409	0.156738	18457	0.999802	No
Vagina	139	ABHD14B	ENSG00000114779.19	3	51968510	51983277	-0.000669338	0.00477013	0.888649	18457	0.999802	No
Vagina	139	ABHD14A	ENSG00000248487.8	3	51971426	51981199	0.00228424	0.00604799	0.706348	18457	0.999802	No
Vagina	139	ACY1	ENSG00000243989.8	3	51983410	51989202	-0.000746832	0.00598774	0.900954	18457	0.999802	No
Vagina	139	RPL29	ENSG00000162244.10	3	51993600	51995942	-0.0022459	0.0046056	0.626713	18457	0.999802	No
Vagina	139	DUSP7	ENSG00000164086.9	3	52048919	52056550	-0.00759616	0.00820564	0.356495	18457	0.999802	No
Vagina	139	POC1A	ENSG00000164087.7	3	52075253	52154690	-0.00815472	0.00754297	0.281875	18457	0.999802	No
Vagina	139	ALAS1	ENSG00000023330.14	3	52198086	52214327	-0.00400291	0.0053508	0.455903	18457	0.999802	No
Vagina	139	TLR9	ENSG00000239732.3	3	52221080	52226163	-0.00331189	0.012235	0.787106	18457	0.999802	No
Vagina	139	TWF2	ENSG00000247596.8	3	52228610	52239257	0.00108613	0.00462944	0.814919	18457	0.999802	No
Vagina	139	PPM1M	ENSG00000164088.17	3	52245793	52250597	0.00139984	0.00452025	0.757354	18457	0.999802	No
Vagina	139	WDR82	ENSG00000164091.11	3	52254421	52288020	-0.00338941	0.00301995	0.264016	18457	0.999802	No
Vagina	139	GLYCTK	ENSG00000168237.17	3	52287089	52293476	-0.00150691	0.00678668	0.824671	18457	0.999802	No
Vagina	139	DNAH1	ENSG00000114841.17	3	52316319	52400491	0.00543779	0.00644421	0.400488	18457	0.999802	No
Vagina	139	BAP1	ENSG00000163930.9	3	52401013	52410350	0.000104647	0.00353566	0.976438	18457	0.999802	No
Vagina	139	PHF7	ENSG00000010318.20	3	52410657	52423641	0.0108984	0.0059771	0.0708009	18457	0.999802	No
Vagina	139	SEMA3G	ENSG00000010319.6	3	52433053	52445085	0.00860289	0.0121585	0.480624	18457	0.999802	No
Vagina	139	TNNC1	ENSG00000114854.7	3	52451102	52454070	0.000771754	0.0152292	0.95967	18457	0.999802	No
Vagina	139	NISCH	ENSG00000010322.15	3	52455118	52493071	0.0043918	0.00468652	0.350631	18457	0.999802	No
Vagina	139	STAB1	ENSG00000010327.10	3	52495338	52524384	0.00369199	0.00909256	0.685451	18457	0.999802	No
Vagina	139	NT5DC2	ENSG00000168268.10	3	52524496	52535054	-0.0048242	0.0058218	0.408993	18457	0.999802	No
Vagina	139	SMIM4	ENSG00000168273.7	3	52534013	52579237	-0.00160215	0.00581517	0.783408	18457	0.999802	No
Vagina	139	PBRM1	ENSG00000163939.18	3	52545352	52685917	-0.00168955	0.00312678	0.589983	18457	0.999802	No
Vagina	139	GNL3	ENSG00000163938.16	3	52681156	52694487	-0.00227312	0.0044476	0.610252	18457	0.999802	No
Vagina	139	GLT8D1	ENSG00000016864.18	3	52694493	52705635	0.0015186	0.0037948	0.689754	18457	0.999802	No
Vagina	139	SPCS1	ENSG00000114902.13	3	52704955	52708448	-0.000233556	0.004702	0.960469	18457	0.999802	No
Vagina	139	NEK4	ENSG00000114904.12	3	52711147	52770949	0.00329196	0.00421742	0.436636	18457	0.999802	No
Vagina	139	ITIH1	ENSG00000055957.10	3	52777592	52792068	0.0138155	0.0247356	0.577552	18457	0.999802	No
Vagina	139	ITIH3	ENSG00000162267.12	3	52794768	52809009	0.00418482	0.0213438	0.844897	18457	0.999802	No
Vagina	139	ITIH4	ENSG00000055955.15	3	52812975	52830739	0.00706375	0.00882857	0.425273	18457	0.999802	No
Vagina	139	MUSTN1	ENSG00000272573.5	3	52833114	52835219	-0.0064833	0.0135901	0.634208	18457	0.999802	No
Vagina	139	TMEM110	ENSG00000213533.11	3	52836219	52897596	0.0141014	0.0064478	0.030732	18457	0.986382	No
Vagina	139	SFMBT1	ENSG00000163935.13	3	52903572	53046068	0.00448871	0.0066161	0.498825	18457	0.999802	No
Vagina	139	RFT1	ENSG00000163933.9	3	53088483	53130462	-0.00350034	0.0048503	0.471934	18457	0.999802	No
Vagina	139	PRKCD	ENSG00000163932.13	3	53156009	53192717	-0.00398252	0.00478057	0.406506	18457	0.999802	No
Vagina	139	TKT	ENSG00000163931.15	3	53224707	53256031	0.00299412	0.00689235	0.66479	18457	0.999802	No
Vagina	139	DCP1A	ENSG00000272886.5	3	53283428	53347610	0.00309187	0.00377198	0.414057	18457	0.999802	No
Vagina	139	CACNA1D	ENSG00000157388.15	3	53328963	53812334	-0.00966141	0.0205324	0.638841	18457	0.999802	No
Vagina	139	CHDH	ENSG00000016391.10	3	53813734	53846390	0.0172033	0.0114898	0.137017	18457	0.999802	No
Vagina	139	IL17RB	ENSG00000056736.9	3	53846580	53865800	0.0024853	0.0139708	0.859115	18457	0.999802	No
Vagina	139	ACTR8	ENSG00000113812.13	3	53867066	53882202	-0.000227052	0.00320891	0.943712	18457	0.999802	No
Vagina	139	SELENOK	ENSG00000113811.10	3	53884410	53891988	-0.00404611	0.00432066	0.350966	18457	0.999802	No
Vagina	139	CACNA2D3	ENSG00000157445.14	3	54122547	55074557	-0.00261348	0.0126698	0.836934	18457	0.999802	No
Vagina	139	WNT5A	ENSG00000114251.14	3	55465715	55490539	-0.00279728	0.0126837	0.825834	18457	0.999802	No
Vagina	139	RP11-875H7.5	ENSG00000242317.1	3	55493830	55505261	-0.00385689	0.0311842	0.90178	18457	0.999802	No
Vagina	139	ERC2	ENSG00000187672.12	3	55508308	56468363	-0.00621477	0.0197113	0.753103	18457	0.999802	No
Vagina	139	CCDC66	ENSG00000180376.16	3	56557161	56619901	-0.00109449	0.00391434	0.78027	18457	0.999802	No
Vagina	139	FAM208A	ENSG00000163946.13	3	56620545	56683237	-0.00291021	0.00319492	0.364228	18457	0.999802	No
Vagina	139	ARHGEF3	ENSG00000163947.11	3	56727418	57078815	-0.0071126	0.00507648	0.163834	18457	0.999802	No
Vagina	139	SPATA12	ENSG00000186451.1	3	57060441	57075432	0.0266911	0.0257673	0.302407	18457	0.999802	No
Vagina	139	IL17RD	ENSG00000144730.17	3	57089982	57170306	-0.00869903	0.0079917	0.278608	18457	0.999802	No
Vagina	139	HESX1	ENSG00000163666.8	3	57197843	57226521	0.00429917	0.0119827	0.720404	18457	0.999802	No
Vagina	139	APPL1	ENSG00000157500.10	3	57227737	57273468	-0.00356618	0.00376104	0.344987	18457	0.999802	No
Vagina	139	ASB14	ENSG00000239388.8	3	57268347	57292682	0.00505149	0.0070059	0.472327	18457	0.999802	No
Vagina	139	PDE12	ENSG00000174840.8	3	57556276	57566844	-0.00447438	0.00526025	0.396728	18457	0.999802	No
Vagina	139	ARF4	ENSG00000168374.10	3	57571363	57598220	0.001577	0.00416059	0.70535	18457	0.999802	No
Vagina	139	DENND6A	ENSG00000174839.12	3	57625457	57693089	-0.00192021	0.00399567	0.631718	18457	0.999802	No
Vagina	139	SLMAP	ENSG00000163681.14	3	57755450	57929168	0.00202752	0.00507804	0.69042	18457	0.999802	No
Vagina	139	FLNB	ENSG00000136068.14	3	58008400	58172251	-1.62095e-05	0.0062496	0.997935	18457	0.999802	No
Vagina	139	DNASE1L3	ENSG00000163687.13	3	58192257	58214697	0.0481559	0.021927	0.0300506	18457	0.986382	No
Vagina	139	ABHD6	ENSG00000163686.14	3	58237506	58295693	-0.00183774	0.00637576	0.773675	18457	0.999802	No
Vagina	139	RPP14	ENSG00000163684.11	3	58306247	58324695	0.00207558	0.00388164	0.59386	18457	0.999802	No
Vagina	139	PXK	ENSG00000168297.15	3	58332880	58426126	0.00245625	0.00599195	0.68261	18457	0.999802	No
Vagina	139	PDHB	ENSG00000168291.12	3	58427630	58433857	-0.00242978	0.00332337	0.466167	18457	0.999802	No
Vagina	139	RP11-359I18.5	ENSG00000272360.1	3	58490830	58491291	-0.00585998	0.0253894	0.81787	18457	0.999802	No
Vagina	139	KCTD6	ENSG00000168301.12	3	58492114	58502360	-0.0125261	0.00663316	0.061448	18457	0.999802	No
Vagina	139	ACOX2	ENSG00000168306.12	3	58505136	58537319	-0.00976663	0.00730405	0.183767	18457	0.999802	No
Vagina	139	FAM107A	ENSG00000168309.16	3	58564117	58627610	-0.00050285	0.0107915	0.962914	18457	0.999802	No
Vagina	139	FAM3D	ENSG00000198643.6	3	58633946	58666848	0.000776942	0.018702	0.966934	18457	0.999802	No
Vagina	139	C3orf67	ENSG00000163689.19	3	58717365	59050084	-0.0192971	0.0146397	0.190032	18457	0.999802	No
Vagina	139	FHIT	ENSG00000189283.9	3	59749310	61251459	0.00534961	0.00813303	0.511982	18457	0.999802	No
Vagina	139	PTPRG	ENSG00000144724.19	3	61561569	62297613	-0.00376275	0.00589883	0.524798	18457	0.999802	No
Vagina	139	C3orf14	ENSG00000114405.10	3	62318973	62336213	0.00810418	0.00840392	0.336868	18457	0.999802	No
Vagina	139	CADPS	ENSG00000163618.17	3	62398346	62875389	0.034127	0.024235	0.161732	18457	0.999802	No
Vagina	139	C3orf49	ENSG00000163632.12	3	63819362	63848636	-0.0221034	0.0182722	0.228843	18457	0.999802	No
Vagina	139	THOC7	ENSG00000163634.11	3	63833870	63863903	0.000222664	0.00415518	0.957355	18457	0.999802	No
Vagina	139	ATXN7	ENSG00000163635.17	3	63864557	64003462	-0.000824444	0.00428356	0.84771	18457	0.999802	No
Vagina	139	RP11-245J9.5	ENSG00000271843.1	3	64008082	64008692	-0.00811153	0.0121414	0.505393	18457	0.999802	No
Vagina	139	PSMD6	ENSG00000163636.10	3	64010549	64024010	-5.53653e-05	0.00371979	0.98815	18457	0.999802	No
Vagina	139	LINC00994	ENSG00000189196.4	3	64078361	64087363	-0.0338837	0.0253183	0.183391	18457	0.999802	No
Vagina	139	PRICKLE2	ENSG00000163637.12	3	64092242	64445476	0.00935265	0.00632077	0.141649	18457	0.999802	No
Vagina	139	ADAMTS9	ENSG00000163638.13	3	64515654	64688000	0.0160879	0.0148062	0.279461	18457	0.999802	No
Vagina	139	MAGI1	ENSG00000151276.23	3	65353525	66038550	0.00692988	0.00540252	0.202128	18457	0.999802	No
Vagina	139	SLC25A26	ENSG00000144741.17	3	66133610	66388116	-0.000379128	0.00443161	0.93197	18457	0.999802	No
Vagina	139	LRIG1	ENSG00000144749.13	3	66378928	66501263	-0.00395904	0.00743866	0.59558	18457	0.999802	No
Vagina	139	KBTBD8	ENSG00000163376.11	3	66998307	67011210	-0.00454825	0.0189039	0.810288	18457	0.999802	No
Vagina	139	SUCLG2	ENSG00000172340.14	3	67360460	67654614	0.00179625	0.0045559	0.6941	18457	0.999802	No
Vagina	139	SUCLG2-AS1	ENSG00000241316.6	3	67654697	67947713	0.0173335	0.0156613	0.270665	18457	0.999802	No
Vagina	139	FAM19A1	ENSG00000183662.10	3	68004216	68545625	0.00046042	0.0288202	0.987281	18457	0.999802	No
Vagina	139	EOGT	ENSG00000163378.13	3	68975214	69013940	-0.00262839	0.00582263	0.65253	18457	0.999802	No
Vagina	139	TMF1	ENSG00000144747.15	3	69019827	69052303	-0.00202668	0.00348577	0.562079	18457	0.999802	No
Vagina	139	UBA3	ENSG00000144744.16	3	69054730	69080408	0.00164007	0.00287953	0.570066	18457	0.999802	No
Vagina	139	ARL6IP5	ENSG00000144746.6	3	69084944	69106066	-0.00367941	0.00512601	0.474316	18457	0.999802	No
Vagina	139	LMOD3	ENSG00000163380.15	3	69106872	69123032	0.0239312	0.0171442	0.165395	18457	0.999802	No
Vagina	139	FRMD4B	ENSG00000114541.14	3	69169990	69542583	-0.00587377	0.00647514	0.366205	18457	0.999802	No
Vagina	139	MITF	ENSG00000187098.14	3	69739435	69968337	0.006355	0.0103747	0.541363	18457	0.999802	No
Vagina	139	FOXP1	ENSG00000114861.18	3	70954693	71583989	-0.0012812	0.00474982	0.787837	18457	0.999802	No
Vagina	139	RP11-154H23.3	ENSG00000270562.1	3	71584943	71587409	0.0113666	0.016076	0.480939	18457	0.999802	No
Vagina	139	EIF4E3	ENSG00000163412.12	3	71675416	71753624	0.00287474	0.00455952	0.529603	18457	0.999802	No
Vagina	139	GPR27	ENSG00000170837.2	3	71754050	71756496	-0.00844433	0.0122715	0.492737	18457	0.999802	No
Vagina	139	PROK2	ENSG00000163421.8	3	71771656	71785206	-0.0155903	0.0314802	0.621359	18457	0.999802	No
Vagina	139	LINC00877	ENSG00000241163.7	3	72035300	72279503	0.00458279	0.0157247	0.771232	18457	0.999802	No
Vagina	139	LINC00870	ENSG00000243083.5	3	72151257	72174332	-0.0327287	0.0327876	0.32024	18457	0.999802	No
Vagina	139	RYBP	ENSG00000163602.10	3	72371825	72446621	-0.00765395	0.00428849	0.0768907	18457	0.999802	No
Vagina	139	SHQ1	ENSG00000144736.13	3	72749277	72861914	-0.00142585	0.00430376	0.741009	18457	0.999802	No
Vagina	139	GXYLT2	ENSG00000172986.12	3	72888073	72976926	-0.0165558	0.00874893	0.0609186	18457	0.999802	No
Vagina	139	PPP4R2	ENSG00000163605.14	3	72996785	73069199	-0.00393569	0.00357224	0.272835	18457	0.999802	No
Vagina	139	EBLN2	ENSG00000255423.1	3	73061659	73063337	-0.00619952	0.00916065	0.499897	18457	0.999802	No
Vagina	139	PDZRN3	ENSG00000121440.14	3	73382433	73624409	-0.00153534	0.00849381	0.856869	18457	0.999802	No
Vagina	139	CNTN3	ENSG00000113805.8	3	74262568	74521140	-0.0167015	0.0238541	0.485224	18457	0.999802	No
Vagina	139	LINC02018	ENSG00000272690.5	3	75435348	75457486	0.00735699	0.0150263	0.625328	18457	0.999802	No
Vagina	139	FRG2C	ENSG00000172969.7	3	75664330	75667220	0.0534297	0.0270505	0.0506024	18457	0.999802	No
Vagina	139	LINC00960	ENSG00000242516.1	3	75672391	75679303	0.0210591	0.0181532	0.24838	18457	0.999802	No
Vagina	139	ZNF717	ENSG00000227124.8	3	75709643	75785583	-0.00127186	0.00512791	0.804548	18457	0.999802	No
Vagina	139	ROBO2	ENSG00000185008.17	3	75906695	77649964	-0.0128624	0.0146317	0.381162	18457	0.999802	No
Vagina	139	ROBO1	ENSG00000169855.19	3	78597240	79767815	0.00431314	0.00594037	0.469245	18457	0.999802	No
Vagina	139	GBE1	ENSG00000114480.12	3	81489699	81762161	0.0013041	0.00579285	0.822277	18457	0.999802	No
Vagina	139	CADM2	ENSG00000175161.13	3	84958981	86074429	0.0159258	0.0157894	0.315231	18457	0.999802	No
Vagina	139	VGLL3	ENSG00000206538.8	3	86876388	86991119	0.00735263	0.00896633	0.413868	18457	0.999802	No
Vagina	139	LINC00506	ENSG00000281392.1	3	87089129	87157069	-2.27981e-05	0.0135603	0.998661	18457	0.999802	No
Vagina	139	CHMP2B	ENSG00000083937.8	3	87227271	87255548	-0.00159858	0.00390607	0.683101	18457	0.999802	No
Vagina	139	HTR1F	ENSG00000179097.5	3	87990696	87993835	0.0255337	0.0184257	0.168455	18457	0.999802	No
Vagina	139	CGGBP1	ENSG00000163320.10	3	88051944	88149742	0.000132221	0.00348414	0.969793	18457	0.999802	No
Vagina	139	ZNF654	ENSG00000175105.6	3	88059274	88144665	-0.00149377	0.00447254	0.738988	18457	0.999802	No
Vagina	139	C3orf38	ENSG00000179021.9	3	88149886	88168729	-0.00558558	0.00479962	0.246891	18457	0.999802	No
Vagina	139	EPHA3	ENSG00000044524.10	3	89107524	89482134	-0.00883	0.00990784	0.374644	18457	0.999802	No
Vagina	139	PROS1	ENSG00000184500.14	3	93873033	93974066	-0.0043353	0.00743423	0.560913	18457	0.999802	No
Vagina	139	ARL13B	ENSG00000169379.15	3	93980139	94055668	-0.00639742	0.00480769	0.185887	18457	0.999802	No
Vagina	139	STX19	ENSG00000178750.2	3	94014369	94028610	-0.00449417	0.0130053	0.73029	18457	0.999802	No
Vagina	139	DHFR2	ENSG00000178700.7	3	94047836	94063389	0.000129795	0.00589349	0.982467	18457	0.999802	No
Vagina	139	NSUN3	ENSG00000178694.9	3	94063812	94128545	-0.00220976	0.0035575	0.535705	18457	0.999802	No
Vagina	139	MTRNR2L12	ENSG00000269028.3	3	96617188	96618236	0.00544416	0.0172072	0.752271	18457	0.999802	No
Vagina	139	EPHA6	ENSG00000080224.17	3	96814581	97752460	-0.00534148	0.018807	0.776901	18457	0.999802	No
Vagina	139	RP11-389G6.3	ENSG00000261292.2	3	97759523	97761532	0.0167004	0.0210636	0.429466	18457	0.999802	No
Vagina	139	ARL6	ENSG00000113966.9	3	97764521	97801242	0.00501259	0.00554495	0.367857	18457	0.999802	No
Vagina	139	CRYBG3	ENSG00000080200.9	3	97822040	97941306	0.000148465	0.00859791	0.986253	18457	0.999802	No
Vagina	139	RIOX2	ENSG00000170854.17	3	97941818	97972457	0.00668353	0.00428817	0.121792	18457	0.999802	No
Vagina	139	OR5K2	ENSG00000231861.2	3	98497604	98498663	-0.0013388	0.0230803	0.953843	18457	0.999802	No
Vagina	139	CLDND1	ENSG00000080822.16	3	98500840	98523066	-0.00173773	0.00461613	0.707267	18457	0.999802	No
Vagina	139	CPOX	ENSG00000080819.6	3	98521132	98593723	-0.00153726	0.00541778	0.777108	18457	0.999802	No
Vagina	139	GPR15	ENSG00000154165.4	3	98531899	98533150	0.0450045	0.0358	0.211218	18457	0.999802	No
Vagina	139	ST3GAL6	ENSG00000064225.12	3	98732236	98821201	-0.000597995	0.00752431	0.936791	18457	0.999802	No
Vagina	139	DCBLD2	ENSG00000057019.15	3	98795941	98901689	-0.00015518	0.0048973	0.974776	18457	0.999802	No
Vagina	139	COL8A1	ENSG00000144810.15	3	99638475	99799226	-0.0242879	0.0130139	0.0645036	18457	0.999802	No
Vagina	139	RP11-383I23.2	ENSG00000273374.1	3	99802699	99806058	0.00390619	0.0139652	0.780195	18457	0.999802	No
Vagina	139	CMSS1	ENSG00000184220.11	3	99817834	100181732	0.000519976	0.00621478	0.933464	18457	0.999802	No
Vagina	139	FILIP1L	ENSG00000168386.18	3	99830141	100114513	-0.0114876	0.0105383	0.277916	18457	0.999802	No
Vagina	139	TBC1D23	ENSG00000036054.12	3	100261000	100325251	-0.000860792	0.00361064	0.811984	18457	0.999802	No
Vagina	139	NIT2	ENSG00000114021.11	3	100334701	100361635	0.00868833	0.00420075	0.0408173	18457	0.986382	No
Vagina	139	TOMM70	ENSG00000154174.7	3	100363431	100401192	-0.000302162	0.00361787	0.933581	18457	0.999802	No
Vagina	139	LNP1	ENSG00000206535.7	3	100401399	100456319	0.00390475	0.00885055	0.659891	18457	0.999802	No
Vagina	139	TMEM45A	ENSG00000181458.10	3	100492619	100577444	0.0138637	0.0149164	0.354584	18457	0.999802	No
Vagina	139	TFG	ENSG00000114354.13	3	100709331	100748966	-0.00268725	0.00278483	0.336555	18457	0.999802	No
Vagina	139	ABI3BP	ENSG00000154175.16	3	100749156	100993515	-0.0181133	0.0100077	0.0728725	18457	0.999802	No
Vagina	139	IMPG2	ENSG00000081148.11	3	101222546	101320560	-0.0485873	0.0138247	0.00062742	18457	0.826951	No
Vagina	139	SENP7	ENSG00000138468.15	3	101324205	101513241	-0.00396756	0.00472942	0.40323	18457	0.999802	No
Vagina	139	TRMT10C	ENSG00000174173.6	3	101561862	101566446	-0.00478505	0.00625207	0.445601	18457	0.999802	No
Vagina	139	PCNP	ENSG00000081154.11	3	101574095	101594437	-0.000288522	0.00379177	0.939476	18457	0.999802	No
Vagina	139	ZBTB11	ENSG00000066422.4	3	101648889	101672213	-0.00146248	0.00391232	0.709219	18457	0.999802	No
Vagina	139	RPL24	ENSG00000114391.12	3	101681092	101686782	-0.00132736	0.00486953	0.785653	18457	0.999802	No
Vagina	139	CEP97	ENSG00000182504.10	3	101723925	101770562	0.00203486	0.00431383	0.638014	18457	0.999802	No
Vagina	139	NXPE3	ENSG00000144815.15	3	101779202	101827392	0.000926972	0.00583534	0.874057	18457	0.999802	No
Vagina	139	NFKBIZ	ENSG00000144802.11	3	101827991	101861022	0.00537733	0.0136439	0.694211	18457	0.999802	No
Vagina	139	ALCAM	ENSG00000170017.12	3	105366909	105576900	-0.010714	0.00847999	0.208943	18457	0.999802	No
Vagina	139	CBLB	ENSG00000114423.18	3	105655461	105869552	-0.00485103	0.00526964	0.359174	18457	0.999802	No
Vagina	139	LINC00882	ENSG00000242759.6	3	106836811	107240641	-0.00949409	0.0111446	0.396012	18457	0.999802	No
Vagina	139	DUBR	ENSG00000243701.5	3	107240692	107326964	0.00378119	0.00613885	0.539128	18457	0.999802	No
Vagina	139	RP11-446H18.5	ENSG00000239828.6	3	107272611	107421304	-0.0079011	0.0192028	0.681491	18457	0.999802	No
Vagina	139	RP11-446H18.6	ENSG00000272597.1	3	107329430	107329962	-0.0310271	0.0203994	0.130962	18457	0.999802	No
Vagina	139	CCDC54	ENSG00000138483.2	3	107377194	107378637	0.0421318	0.0269046	0.120056	18457	0.999802	No
Vagina	139	LINC01990	ENSG00000273125.1	3	107430930	107463912	-0.0281455	0.0297673	0.346344	18457	0.999802	No
Vagina	139	BBX	ENSG00000114439.18	3	107522936	107811324	-0.000384951	0.00347867	0.912075	18457	0.999802	No
Vagina	139	CD47	ENSG00000196776.14	3	108043298	108091025	-0.00596587	0.0048969	0.225563	18457	0.999802	No
Vagina	139	LINC01215	ENSG00000271856.1	3	108125821	108138610	-0.0283513	0.0295361	0.339091	18457	0.999802	No
Vagina	139	IFT57	ENSG00000114446.4	3	108160812	108222570	0.0016553	0.0043639	0.70514	18457	0.999802	No
Vagina	139	MYH15	ENSG00000144821.9	3	108380369	108529322	0.0279854	0.0222128	0.21022	18457	0.999802	No
Vagina	139	KIAA1524	ENSG00000163507.13	3	108549869	108589644	-0.000335619	0.00716932	0.962742	18457	0.999802	No
Vagina	139	DZIP3	ENSG00000198919.12	3	108589682	108694846	-0.00129481	0.0052758	0.806558	18457	0.999802	No
Vagina	139	TRAT1	ENSG00000163519.13	3	108822698	108855005	-0.00520477	0.018387	0.777625	18457	0.999802	No
Vagina	139	RP11-553A10.1	ENSG00000206532.2	3	110888384	110893476	0.0188946	0.0298136	0.527476	18457	0.999802	No
Vagina	139	NECTIN3	ENSG00000177707.10	3	111070071	111275563	-0.00291135	0.00578652	0.615821	18457	0.999802	No
Vagina	139	CD96	ENSG00000153283.12	3	111292719	111665750	-0.00107315	0.0121239	0.929619	18457	0.999802	No
Vagina	139	ZBED2	ENSG00000177494.5	3	111592900	111595443	-0.0176533	0.0202995	0.386277	18457	0.999802	No
Vagina	139	PLCXD2	ENSG00000240891.7	3	111674676	111846447	-0.0138837	0.0125792	0.271987	18457	0.999802	No
Vagina	139	PHLDB2	ENSG00000144824.20	3	111859180	111976517	0.0058613	0.00832786	0.482944	18457	0.999802	No
Vagina	139	ABHD10	ENSG00000144827.8	3	111979010	111993363	0.00112269	0.00408014	0.783679	18457	0.999802	No
Vagina	139	TAGLN3	ENSG00000144834.13	3	111998664	112013887	0.0611169	0.0291041	0.0378829	18457	0.986382	No
Vagina	139	C3orf52	ENSG00000114529.12	3	112086335	112131004	0.0178062	0.00992771	0.0754623	18457	0.999802	No
Vagina	139	GCSAM	ENSG00000174500.12	3	112120841	112133305	0.0267569	0.00892319	0.00331395	18457	0.985433	No
Vagina	139	SLC9C1	ENSG00000172139.14	3	112140887	112294258	0.0175022	0.0223103	0.434338	18457	0.999802	No
Vagina	139	CD200	ENSG00000091972.18	3	112332841	112362812	-0.0165252	0.0113192	0.146991	18457	0.999802	No
Vagina	139	BTLA	ENSG00000186265.9	3	112463968	112499561	-0.0115206	0.0245366	0.639566	18457	0.999802	No
Vagina	139	ATG3	ENSG00000144848.10	3	112532509	112562009	0.000427636	0.00328725	0.896719	18457	0.999802	No
Vagina	139	SLC35A5	ENSG00000138459.8	3	112562047	112585577	-0.000468427	0.00365111	0.898134	18457	0.999802	No
Vagina	139	CCDC80	ENSG00000091986.15	3	112596794	112649530	-0.00801767	0.0138757	0.564495	18457	0.999802	No
Vagina	139	CD200R1	ENSG00000163606.10	3	112921209	112975122	0.00469055	0.0182639	0.797768	18457	0.999802	No
Vagina	139	GTPBP8	ENSG00000163607.15	3	112991154	113015060	-0.000208978	0.00431	0.961411	18457	0.999802	No
Vagina	139	NEPRO	ENSG00000163608.14	3	113002440	113019861	0.000858621	0.0031229	0.783845	18457	0.999802	No
Vagina	139	LINC02044	ENSG00000243795.1	3	113142350	113167819	0.000417263	0.0189218	0.982444	18457	0.999802	No
Vagina	139	BOC	ENSG00000144857.14	3	113211003	113286946	-0.00689749	0.0091272	0.451344	18457	0.999802	No
Vagina	139	CFAP44	ENSG00000206530.10	3	113287460	113441610	0.000318345	0.00710067	0.964317	18457	0.999802	No
Vagina	139	SPICE1	ENSG00000163611.11	3	113442718	113515187	0.00881048	0.00484779	0.0717116	18457	0.999802	No
Vagina	139	SIDT1	ENSG00000072858.10	3	113532296	113629578	0.0035607	0.0141536	0.801811	18457	0.999802	No
Vagina	139	USF3	ENSG00000176542.9	3	113648385	113696646	-0.00453043	0.00346947	0.194182	18457	0.999802	No
Vagina	139	NAA50	ENSG00000121579.12	3	113716460	113746300	-0.00310913	0.00385604	0.421705	18457	0.999802	No
Vagina	139	ATP6V1A	ENSG00000114573.9	3	113778741	113812056	-0.0023053	0.00474116	0.627713	18457	0.999802	No
Vagina	139	GRAMD1C	ENSG00000178075.19	3	113828182	113947004	0.00127379	0.00851745	0.881377	18457	0.999802	No
Vagina	139	ZDHHC23	ENSG00000184307.14	3	113947901	113965401	-0.000484178	0.00864135	0.955413	18457	0.999802	No
Vagina	139	CCDC191	ENSG00000163617.10	3	113964137	114056613	-0.000603242	0.00533302	0.910134	18457	0.999802	No
Vagina	139	QTRT2	ENSG00000151576.10	3	114005963	114088422	-0.00745493	0.00454114	0.103349	18457	0.999802	No
Vagina	139	ZNF80	ENSG00000174255.6	3	114236205	114237578	0.00563803	0.0278582	0.839969	18457	0.999802	No
Vagina	139	TIGIT	ENSG00000181847.11	3	114276913	114310288	0.00650523	0.0173297	0.708057	18457	0.999802	No
Vagina	139	ZBTB20	ENSG00000181722.16	3	114329715	115147271	0.00161823	0.0111419	0.884773	18457	0.999802	No
Vagina	139	GAP43	ENSG00000172020.12	3	115623324	115721490	0.0610435	0.024423	0.0138259	18457	0.986382	No
Vagina	139	LSAMP	ENSG00000185565.11	3	115802363	117139389	0.00598443	0.0111207	0.591506	18457	0.999802	No
Vagina	139	RP11-384F7.2	ENSG00000239268.2	3	117672154	117997592	0.0166361	0.0204567	0.417736	18457	0.999802	No
Vagina	139	IGSF11	ENSG00000144847.12	3	118900557	119146068	-0.00678558	0.0139709	0.628092	18457	0.999802	No
Vagina	139	UPK1B	ENSG00000114638.7	3	119173517	119205153	-0.0136816	0.043166	0.751844	18457	0.999802	No
Vagina	139	B4GALT4	ENSG00000121578.12	3	119211732	119241103	0.00733319	0.00395541	0.0662625	18457	0.999802	No
Vagina	139	ARHGAP31	ENSG00000031081.10	3	119294373	119420714	-0.00145296	0.00656715	0.825286	18457	0.999802	No
Vagina	139	TMEM39A	ENSG00000176142.12	3	119429500	119468830	-0.00118991	0.00413695	0.77414	18457	0.999802	No
Vagina	139	POGLUT1	ENSG00000163389.10	3	119468938	119494708	0.00391577	0.00454743	0.390947	18457	0.999802	No
Vagina	139	TIMMDC1	ENSG00000113845.9	3	119498532	119524292	0.000466307	0.00320894	0.884712	18457	0.999802	No
Vagina	139	CD80	ENSG00000121594.11	3	119525091	119559602	-0.0234626	0.0246971	0.344062	18457	0.999802	No
Vagina	139	ADPRH	ENSG00000144843.11	3	119579651	119589945	-0.00301037	0.00614063	0.624883	18457	0.999802	No
Vagina	139	PLA1A	ENSG00000144837.8	3	119597842	119629811	0.0244055	0.018264	0.184056	18457	0.999802	No
Vagina	139	POPDC2	ENSG00000121577.13	3	119636457	119665324	0.0141092	0.0134877	0.29768	18457	0.999802	No
Vagina	139	COX17	ENSG00000138495.6	3	119666919	119677454	0.00559878	0.00443122	0.208927	18457	0.999802	No
Vagina	139	MAATS1	ENSG00000183833.16	3	119703022	119767102	0.00223817	0.00645281	0.729326	18457	0.999802	No
Vagina	139	NR1I2	ENSG00000144852.17	3	119780484	119818485	0.0115662	0.0267681	0.666473	18457	0.999802	No
Vagina	139	GSK3B	ENSG00000082701.14	3	119821323	120094417	-0.00444756	0.00381028	0.245483	18457	0.999802	No
Vagina	139	RP11-18H7.1	ENSG00000242622.1	3	120094895	120136783	-0.00249341	0.0108258	0.818243	18457	0.999802	No
Vagina	139	GPR156	ENSG00000175697.10	3	120164645	120285094	-0.00987069	0.0158633	0.534998	18457	0.999802	No
Vagina	139	LRRC58	ENSG00000163428.3	3	120324509	120349339	0.00271843	0.0041216	0.510835	18457	0.999802	No
Vagina	139	FSTL1	ENSG00000163430.11	3	120392293	120451253	-0.00957956	0.00745552	0.201367	18457	0.999802	No
Vagina	139	NDUFB4	ENSG00000065518.7	3	120596309	120602500	0.000373054	0.00354311	0.916326	18457	0.999802	No
Vagina	139	HGD	ENSG00000113924.11	3	120628173	120682571	-0.00774324	0.019176	0.687097	18457	0.999802	No
Vagina	139	RABL3	ENSG00000144840.8	3	120686681	120742993	-0.00280353	0.00366075	0.445316	18457	0.999802	No
Vagina	139	GTF2E1	ENSG00000153767.9	3	120749745	120783069	-0.00181961	0.00540775	0.737111	18457	0.999802	No
Vagina	139	STXBP5L	ENSG00000145087.12	3	120908072	121424761	-0.00516825	0.0216564	0.811796	18457	0.999802	No
Vagina	139	POLQ	ENSG00000051341.13	3	121431427	121546641	-0.00888203	0.0166702	0.595177	18457	0.999802	No
Vagina	139	FBXO40	ENSG00000163833.7	3	121593119	121630295	-0.0164631	0.0328915	0.617644	18457	0.999802	No
Vagina	139	HCLS1	ENSG00000180353.10	3	121631399	121660927	0.014113	0.0070466	0.047509	18457	0.997982	No
Vagina	139	GOLGB1	ENSG00000173230.15	3	121663199	121749767	-0.00212778	0.00347365	0.541364	18457	0.999802	No
Vagina	139	IQCB1	ENSG00000173226.16	3	121769763	121835079	0.00493007	0.00384701	0.20254	18457	0.999802	No
Vagina	139	EAF2	ENSG00000145088.8	3	121835183	121886526	0.00669316	0.0091146	0.464215	18457	0.999802	No
Vagina	139	SLC15A2	ENSG00000163406.10	3	121894089	121944102	-9.17241e-05	0.0129556	0.994363	18457	0.999802	No
Vagina	139	ILDR1	ENSG00000145103.12	3	121987323	122022204	-0.0132635	0.0184786	0.474326	18457	0.999802	No
Vagina	139	CD86	ENSG00000114013.15	3	122055366	122121139	0.00240863	0.0139396	0.863114	18457	0.999802	No
Vagina	139	CSTA	ENSG00000121552.3	3	122325244	122341972	0.0173238	0.0172657	0.317755	18457	0.999802	No
Vagina	139	CCDC58	ENSG00000160124.9	3	122359591	122383231	0.00563436	0.00570521	0.325396	18457	0.999802	No
Vagina	139	FAM162A	ENSG00000114023.15	3	122384176	122412331	-0.00659962	0.00745518	0.377843	18457	0.999802	No
Vagina	139	WDR5B	ENSG00000196981.3	3	122412335	122416051	0.00226147	0.00662562	0.733474	18457	0.999802	No
Vagina	139	KPNA1	ENSG00000114030.12	3	122421949	122514945	0.0066534	0.0033674	0.050528	18457	0.999802	No
Vagina	139	PARP9	ENSG00000138496.16	3	122527924	122564237	-0.00537469	0.00622975	0.390042	18457	0.999802	No
Vagina	139	DTX3L	ENSG00000163840.9	3	122564316	122575203	-0.010906	0.00494303	0.0293132	18457	0.986382	No
Vagina	139	PARP15	ENSG00000173200.12	3	122577602	122639047	0.00035118	0.00930961	0.969973	18457	0.999802	No
Vagina	139	PARP14	ENSG00000173193.13	3	122680618	122730840	-0.00452424	0.00617246	0.465041	18457	0.999802	No
Vagina	139	HSPBAP1	ENSG00000169087.10	3	122740003	122793824	0.00427883	0.00466543	0.360959	18457	0.999802	No
Vagina	139	DIRC2	ENSG00000138463.8	3	122794795	122881139	-0.00185125	0.00661458	0.780068	18457	0.999802	No
Vagina	139	LINC02035	ENSG00000273033.2	3	122886941	122892416	0.00183102	0.00714535	0.798205	18457	0.999802	No
Vagina	139	SEMA5B	ENSG00000082684.14	3	122909193	123028605	-0.0176173	0.0134827	0.19389	18457	0.999802	No
Vagina	139	PDIA5	ENSG00000065485.19	3	123067062	123162104	-0.00860253	0.00703189	0.223652	18457	0.999802	No
Vagina	139	SEC22A	ENSG00000121542.11	3	123201927	123274130	-0.00155247	0.00398743	0.697732	18457	0.999802	No
Vagina	139	RP11-797D24.3	ENSG00000273454.1	3	123277353	123277904	0.00722062	0.0180487	0.689839	18457	0.999802	No
Vagina	139	ADCY5	ENSG00000173175.14	3	123282296	123449758	-0.00374919	0.00862631	0.664637	18457	0.999802	No
Vagina	139	HACD2	ENSG00000206527.9	3	123490820	123585185	-0.0059787	0.00755876	0.430566	18457	0.999802	No
Vagina	139	MYLK	ENSG00000065534.18	3	123610049	123884331	-0.0070515	0.00999471	0.481887	18457	0.999802	No
Vagina	139	CCDC14	ENSG00000175455.14	3	123897305	123961408	0.00471547	0.00508957	0.356095	18457	0.999802	No
Vagina	139	KALRN	ENSG00000160145.15	3	124080023	124723787	-0.0197281	0.00666131	0.00370703	18457	0.985433	No
Vagina	139	UMPS	ENSG00000114491.13	3	124730366	124749273	2.8373e-05	0.00426182	0.994699	18457	0.999802	No
Vagina	139	ITGB5	ENSG00000082781.11	3	124761948	124901418	-0.000136678	0.0050712	0.978544	18457	0.999802	No
Vagina	139	MUC13	ENSG00000173702.7	3	124905442	124953819	-0.0134677	0.0329248	0.683255	18457	0.999802	No
Vagina	139	HEG1	ENSG00000173706.12	3	124965710	125055958	-0.00123673	0.00936276	0.89514	18457	0.999802	No
Vagina	139	SLC12A8	ENSG00000221955.10	3	125082636	125212864	0.0121125	0.0109116	0.26925	18457	0.999802	No
Vagina	139	ZNF148	ENSG00000163848.19	3	125225561	125375354	-0.00121853	0.00365987	0.739772	18457	0.999802	No
Vagina	139	SNX4	ENSG00000114520.10	3	125446644	125520197	-0.00196123	0.00414242	0.636775	18457	0.999802	No
Vagina	139	OSBPL11	ENSG00000144909.7	3	125528858	125595090	-0.00378077	0.00411328	0.359902	18457	0.999802	No
Vagina	139	RP11-666A20.4	ENSG00000248787.1	3	125908005	125908254	-0.00598963	0.0148876	0.688181	18457	0.999802	No
Vagina	139	ALG1L	ENSG00000189366.9	3	125930557	125937039	-0.0499413	0.0258712	0.0559795	18457	0.999802	No
Vagina	139	ROPN1B	ENSG00000114547.9	3	125969144	125983454	-0.0157633	0.0230339	0.495105	18457	0.999802	No
Vagina	139	SLC41A3	ENSG00000114544.16	3	126006355	126101561	-0.0082832	0.00375637	0.029402	18457	0.986382	No
Vagina	139	ALDH1L1	ENSG00000144908.13	3	126103562	126197994	-0.0362	0.0186431	0.0545732	18457	0.999802	No
Vagina	139	RP11-71E19.1	ENSG00000250934.1	3	126266796	126291279	0.00619661	0.0213996	0.772661	18457	0.999802	No
Vagina	139	KLF15	ENSG00000163884.3	3	126342635	126357442	-0.00432055	0.0120926	0.72152	18457	0.999802	No
Vagina	139	CFAP100	ENSG00000163885.11	3	126394939	126436556	-0.00191667	0.0207961	0.926725	18457	0.999802	No
Vagina	139	ZXDC	ENSG00000070476.14	3	126437601	126475919	-0.00710272	0.00445154	0.113284	18457	0.999802	No
Vagina	139	UROC1	ENSG00000159650.8	3	126481281	126517773	0.0154163	0.0297337	0.605104	18457	0.999802	No
Vagina	139	CHST13	ENSG00000180767.9	3	126524283	126543291	0.0321679	0.0332445	0.335232	18457	0.999802	No
Vagina	139	TXNRD3	ENSG00000197763.14	3	126607052	126655155	0.00754111	0.00542323	0.16701	18457	0.999802	No
Vagina	139	CHCHD6	ENSG00000159685.10	3	126704220	126960406	-0.00169656	0.005868	0.773	18457	0.999802	No
Vagina	139	PLXNA1	ENSG00000114554.11	3	126988594	127037392	0.00574996	0.00750292	0.445003	18457	0.999802	No
Vagina	139	RP11-153F10.2	ENSG00000282860.1	3	127571232	127571838	0.00697404	0.0253587	0.783789	18457	0.999802	No
Vagina	139	TPRA1	ENSG00000163870.14	3	127573069	127598222	0.00178599	0.00314612	0.57134	18457	0.999802	No
Vagina	139	MCM2	ENSG00000073111.13	3	127598252	127622436	-0.0101655	0.00941903	0.282696	18457	0.999802	No
Vagina	139	PODXL2	ENSG00000114631.10	3	127629181	127672809	-0.0104511	0.00939164	0.268074	18457	0.999802	No
Vagina	139	ABTB1	ENSG00000114626.17	3	127672935	127680920	-0.00308759	0.00613458	0.615693	18457	0.999802	No
Vagina	139	MGLL	ENSG00000074416.13	3	127689062	127823250	0.00274425	0.00879379	0.755546	18457	0.999802	No
Vagina	139	KBTBD12	ENSG00000187715.13	3	127915232	127987671	0.0171502	0.0189586	0.367529	18457	0.999802	No
Vagina	139	SEC61A1	ENSG00000058262.9	3	128051641	128071683	-0.00299519	0.00404199	0.460166	18457	0.999802	No
Vagina	139	RUVBL1	ENSG00000175792.11	3	128064778	128153914	-0.00185064	0.00555045	0.739413	18457	0.999802	No
Vagina	139	EEFSEC	ENSG00000132394.10	3	128246836	128408646	-3.31201e-05	0.00466771	0.994351	18457	0.999802	No
Vagina	139	GATA2	ENSG00000179348.11	3	128479427	128493185	0.00686683	0.00755956	0.365554	18457	0.999802	No
Vagina	139	RPN1	ENSG00000163902.11	3	128619970	128681075	-0.00103281	0.0036243	0.776173	18457	0.999802	No
Vagina	139	RAB7A	ENSG00000075785.12	3	128726122	128814796	-0.00344406	0.00333544	0.303937	18457	0.999802	No
Vagina	139	RP11-723O4.9	ENSG00000261159.1	3	128859716	128860526	0.0121886	0.017762	0.493934	18457	0.999802	No
Vagina	139	ACAD9	ENSG00000177646.18	3	128879596	128916067	0.00106906	0.00483082	0.825244	18457	0.999802	No
Vagina	139	KIAA1257	ENSG00000114656.10	3	128909866	129002690	-0.00316903	0.0183105	0.862894	18457	0.999802	No
Vagina	139	RP11-723O4.6	ENSG00000187695.8	3	128915119	128969404	0.00260081	0.0122263	0.831914	18457	0.999802	No
Vagina	139	EFCC1	ENSG00000114654.7	3	129001629	129040742	-0.0155015	0.00921529	0.0952078	18457	0.999802	No
Vagina	139	RAB43	ENSG00000172780.16	3	129087569	129122801	-0.00630881	0.00610632	0.30366	18457	0.999802	No
Vagina	139	ISY1	ENSG00000240682.9	3	129127415	129161293	0.000181211	0.00281699	0.948819	18457	0.999802	No
Vagina	139	RP11-434H6.7	ENSG00000273437.1	3	129163606	129163940	-0.00928119	0.0102654	0.367789	18457	0.999802	No
Vagina	139	CNBP	ENSG00000169714.16	3	129169484	129183922	0.00128582	0.00385613	0.739393	18457	0.999802	No
Vagina	139	COPG1	ENSG00000181789.14	3	129249606	129277773	-0.00333106	0.00374712	0.375846	18457	0.999802	No
Vagina	139	HMCES	ENSG00000183624.13	3	129278828	129306186	-0.00340855	0.00389143	0.382873	18457	0.999802	No
Vagina	139	H1FX	ENSG00000184897.5	3	129314771	129316277	-0.022852	0.0105167	0.0318023	18457	0.986382	No
Vagina	139	EFCAB12	ENSG00000172771.11	3	129401321	129428651	0.0183149	0.0170108	0.283846	18457	0.999802	No
Vagina	139	MBD4	ENSG00000129071.9	3	129430944	129440035	0.000545699	0.00301836	0.856843	18457	0.999802	No
Vagina	139	IFT122	ENSG00000163913.11	3	129440180	129520507	-0.000277025	0.0039897	0.944762	18457	0.999802	No
Vagina	139	RHO	ENSG00000163914.4	3	129528640	129535169	-0.013465	0.027433	0.624464	18457	0.999802	No
Vagina	139	PLXND1	ENSG00000004399.12	3	129555175	129606818	-0.0078662	0.00557783	0.161115	18457	0.999802	No
Vagina	139	TMCC1	ENSG00000172765.16	3	129647792	129893576	-0.000530889	0.00398626	0.89428	18457	0.999802	No
Vagina	139	TRH	ENSG00000170893.3	3	129974305	129977938	-0.0070891	0.0403588	0.860871	18457	0.999802	No
Vagina	139	ALG1L2	ENSG00000251287.8	3	130081831	130113227	-0.0142144	0.0141201	0.316168	18457	0.999802	No
Vagina	139	LINC02021	ENSG00000249846.6	3	130112550	130120579	0.0173123	0.0138422	0.213543	18457	0.999802	No
Vagina	139	COL6A6	ENSG00000206384.10	3	130560334	130678155	0.00740364	0.0258987	0.775484	18457	0.999802	No
Vagina	139	PIK3R4	ENSG00000196455.7	3	130678935	130746829	0.00102954	0.00335435	0.759444	18457	0.999802	No
Vagina	139	ATP2C1	ENSG00000017260.19	3	130850595	131016712	-0.00141809	0.00283671	0.618081	18457	0.999802	No
Vagina	139	ASTE1	ENSG00000034533.11	3	131013875	131027649	-0.00778485	0.00543816	0.154946	18457	0.999802	No
Vagina	139	NEK11	ENSG00000114670.13	3	131026855	131350465	-0.00120746	0.00727291	0.868426	18457	0.999802	No
Vagina	139	NUDT16	ENSG00000198585.11	3	131381671	131388830	-0.000590184	0.00430086	0.891089	18457	0.999802	No
Vagina	139	MRPL3	ENSG00000114686.8	3	131462212	131502983	0.000208191	0.00448381	0.963045	18457	0.999802	No
Vagina	139	CPNE4	ENSG00000196353.11	3	131533562	132285410	-0.0129334	0.0388778	0.739979	18457	0.999802	No
Vagina	139	ACPP	ENSG00000014257.15	3	132317367	132368298	-0.0208547	0.0172396	0.228835	18457	0.999802	No
Vagina	139	DNAJC13	ENSG00000138246.15	3	132417526	132539032	0.00348448	0.00274398	0.206653	18457	0.999802	No
Vagina	139	ACAD11	ENSG00000240303.7	3	132558144	132644896	0.0133263	0.00638911	0.0391711	18457	0.986382	No
Vagina	139	ACKR4	ENSG00000129048.6	3	132597237	132618967	-0.00596192	0.0118083	0.614585	18457	0.999802	No
Vagina	139	UBA5	ENSG00000081307.12	3	132654446	132678097	0.00423451	0.00417847	0.312955	18457	0.999802	No
Vagina	139	NPHP3	ENSG00000113971.19	3	132681625	132722442	-0.00441475	0.00724655	0.543559	18457	0.999802	No
Vagina	139	TMEM108	ENSG00000144868.13	3	133038391	133397792	0.00323919	0.0165901	0.845538	18457	0.999802	No
Vagina	139	RP11-91K8.5	ENSG00000272832.1	3	133543064	133543466	0.00162765	0.0208548	0.937924	18457	0.999802	No
Vagina	139	CDV3	ENSG00000091527.15	3	133573730	133590261	0.00171192	0.00416689	0.681941	18457	0.999802	No
Vagina	139	TOPBP1	ENSG00000163781.12	3	133598175	133661893	0.00103738	0.00335437	0.757671	18457	0.999802	No
Vagina	139	TF	ENSG00000091513.14	3	133745956	133779006	0.00883203	0.0210931	0.676191	18457	0.999802	No
Vagina	139	SRPRB	ENSG00000144867.11	3	133784033	133821492	0.00548823	0.00603414	0.36494	18457	0.999802	No
Vagina	139	RAB6B	ENSG00000154917.10	3	133824239	133895836	-0.00379021	0.00891775	0.671604	18457	0.999802	No
Vagina	139	C3orf36	ENSG00000221972.3	3	133928145	133929812	-0.0014966	0.028902	0.958791	18457	0.999802	No
Vagina	139	SLCO2A1	ENSG00000174640.12	3	133932696	134052184	0.00100535	0.0125475	0.936276	18457	0.999802	No
Vagina	139	RYK	ENSG00000163785.12	3	134065303	134250744	-0.00654159	0.00430465	0.131296	18457	0.999802	No
Vagina	139	RP11-375I20.6	ENSG00000260633.1	3	134347288	134349233	0.00195376	0.0183619	0.915445	18457	0.999802	No
Vagina	139	AMOTL2	ENSG00000114019.14	3	134355874	134375479	-0.00476021	0.00908302	0.601216	18457	0.999802	No
Vagina	139	ANAPC13	ENSG00000129055.12	3	134477706	134486716	0.0031038	0.00458399	0.499681	18457	0.999802	No
Vagina	139	CEP63	ENSG00000182923.16	3	134486027	134575013	0.00266228	0.00360563	0.46177	18457	0.999802	No
Vagina	139	EPHB1	ENSG00000154928.16	3	134597801	135260467	0.0182471	0.0178782	0.309532	18457	0.999802	No
Vagina	139	KY	ENSG00000174611.11	3	134603138	134651022	0.0145212	0.0195635	0.459418	18457	0.999802	No
Vagina	139	PPP2R3A	ENSG00000073711.10	3	135965673	136147891	-0.00196521	0.00501378	0.695799	18457	0.999802	No
Vagina	139	MSL2	ENSG00000174579.3	3	136148922	136197241	-0.00481858	0.00402088	0.233187	18457	0.999802	No
Vagina	139	PCCB	ENSG00000114054.13	3	136250306	136336232	0.000606768	0.00571311	0.915601	18457	0.999802	No
Vagina	139	STAG1	ENSG00000118007.12	3	136337897	136752403	-0.000719288	0.00419115	0.864032	18457	0.999802	No
Vagina	139	SLC35G2	ENSG00000168917.8	3	136818647	136855892	0.0046503	0.00721176	0.520305	18457	0.999802	No
Vagina	139	NCK1	ENSG00000158092.6	3	136862208	136949823	0.00634376	0.00453444	0.164454	18457	0.999802	No
Vagina	139	IL20RB	ENSG00000174564.12	3	136957865	137011085	0.0114476	0.0118914	0.337694	18457	0.999802	No
Vagina	139	CLDN18	ENSG00000066405.12	3	137998735	138033655	0.0162877	0.0148579	0.275228	18457	0.999802	No
Vagina	139	DZIP1L	ENSG00000158163.14	3	138061990	138115818	0.00659946	0.00537336	0.221844	18457	0.999802	No
Vagina	139	A4GNT	ENSG00000118017.3	3	138123718	138132387	0.00389304	0.0333564	0.90729	18457	0.999802	No
Vagina	139	DBR1	ENSG00000138231.12	3	138161012	138174949	-0.00488126	0.00432191	0.261031	18457	0.999802	No
Vagina	139	ARMC8	ENSG00000114098.17	3	138187248	138298389	0.0031736	0.00285503	0.268596	18457	0.999802	No
Vagina	139	NME9	ENSG00000181322.13	3	138261437	138329886	0.014903	0.0116902	0.204894	18457	0.999802	No
Vagina	139	MRAS	ENSG00000158186.12	3	138347648	138405534	-0.00104249	0.00571829	0.855657	18457	0.999802	No
Vagina	139	ESYT3	ENSG00000158220.13	3	138434613	138481686	0.00137711	0.0159184	0.931208	18457	0.999802	No
Vagina	139	CEP70	ENSG00000114107.8	3	138494344	138594538	0.00394909	0.00421193	0.350384	18457	0.999802	No
Vagina	139	FAIM	ENSG00000158234.12	3	138608609	138633376	0.0013874	0.00578372	0.810844	18457	0.999802	No
Vagina	139	PIK3CB	ENSG00000051382.8	3	138652699	138834938	0.00253021	0.00405235	0.533594	18457	0.999802	No
Vagina	139	LINC01391	ENSG00000244578.1	3	138935189	138944020	-0.0181431	0.0299658	0.546047	18457	0.999802	No
Vagina	139	FOXL2	ENSG00000183770.5	3	138944224	138947140	0.00304721	0.0262766	0.907878	18457	0.999802	No
Vagina	139	FOXL2NB	ENSG00000206262.8	3	138947234	138953451	-0.00374031	0.0262207	0.886814	18457	0.999802	No
Vagina	139	MRPS22	ENSG00000175110.11	3	139110404	139357223	-0.00545027	0.00354916	0.127324	18457	0.999802	No
Vagina	139	COPB2	ENSG00000184432.9	3	139355600	139389732	-0.0019988	0.00349133	0.568079	18457	0.999802	No
Vagina	139	RBP1	ENSG00000114115.9	3	139517434	139539829	-0.00507887	0.0143765	0.724517	18457	0.999802	No
Vagina	139	NMNAT3	ENSG00000163864.15	3	139560180	139678017	-0.0119287	0.00566961	0.0375217	18457	0.986382	No
Vagina	139	CLSTN2	ENSG00000158258.16	3	139935185	140577397	-0.0151069	0.0124146	0.226105	18457	0.999802	No
Vagina	139	SLC25A36	ENSG00000114120.11	3	140941830	140979933	-0.00202715	0.00430514	0.638612	18457	0.999802	No
Vagina	139	SPSB4	ENSG00000175093.4	3	141051402	141148611	0.0243497	0.0289105	0.40137	18457	0.999802	No
Vagina	139	PXYLP1	ENSG00000155893.12	3	141228726	141367753	-0.00549691	0.00563219	0.331087	18457	0.999802	No
Vagina	139	ZBTB38	ENSG00000177311.11	3	141324213	141449792	-0.00351662	0.00410472	0.393348	18457	0.999802	No
Vagina	139	RASA2	ENSG00000155903.11	3	141487047	141615342	0.00224861	0.00524539	0.668941	18457	0.999802	No
Vagina	139	RNF7	ENSG00000114125.13	3	141738204	141747560	-0.000642052	0.00313344	0.838004	18457	0.999802	No
Vagina	139	GRK7	ENSG00000114124.2	3	141778148	141818490	-0.00192487	0.0249099	0.938538	18457	0.999802	No
Vagina	139	ATP1B3	ENSG00000069849.10	3	141876124	141926514	-0.0139332	0.00784551	0.0783417	18457	0.999802	No
Vagina	139	TFDP2	ENSG00000114126.17	3	141944428	142149537	-0.00715157	0.00443199	0.109303	18457	0.999802	No
Vagina	139	GK5	ENSG00000175066.15	3	142157527	142225607	0.00569447	0.00518586	0.274426	18457	0.999802	No
Vagina	139	XRN1	ENSG00000114127.10	3	142306607	142448062	-0.00481672	0.00364273	0.188652	18457	0.999802	No
Vagina	139	ATR	ENSG00000175054.14	3	142449235	142578826	0.00165699	0.00460097	0.719392	18457	0.999802	No
Vagina	139	PLS1	ENSG00000120756.12	3	142596387	142713664	0.00455091	0.012309	0.712258	18457	0.999802	No
Vagina	139	TRPC1	ENSG00000144935.14	3	142724074	142807888	-0.00314093	0.00465859	0.501499	18457	0.999802	No
Vagina	139	PCOLCE2	ENSG00000163710.7	3	142815922	142889203	-0.0171301	0.0147629	0.24827	18457	0.999802	No
Vagina	139	U2SURP	ENSG00000163714.17	3	143001560	143060546	1.04867e-05	0.00346291	0.997589	18457	0.999802	No
Vagina	139	CHST2	ENSG00000175040.5	3	143119331	143124014	0.00651384	0.0161303	0.687078	18457	0.999802	No
Vagina	139	SLC9A9	ENSG00000181804.14	3	143265222	143848531	-0.00236888	0.00636566	0.710466	18457	0.999802	No
Vagina	139	C3orf58	ENSG00000181744.8	3	143971798	144048719	-0.00318937	0.00564951	0.573468	18457	0.999802	No
Vagina	139	PLOD2	ENSG00000152952.11	3	146069440	146163653	0.00495409	0.00799751	0.536822	18457	0.999802	No
Vagina	139	PLSCR4	ENSG00000114698.14	3	146192339	146251179	-0.00744767	0.00539227	0.169857	18457	0.999802	No
Vagina	139	PLSCR2	ENSG00000163746.11	3	146433288	146495991	0.0255912	0.0262793	0.332156	18457	0.999802	No
Vagina	139	PLSCR1	ENSG00000188313.12	3	146515180	146544864	-0.00475892	0.00609958	0.436846	18457	0.999802	No
Vagina	139	AGTR1	ENSG00000144891.17	3	148697784	148743008	0.00720186	0.0103122	0.486324	18457	0.999802	No
Vagina	139	CPB1	ENSG00000153002.11	3	148791102	148860187	0.00067798	0.0357074	0.984884	18457	0.999802	No
Vagina	139	CPA3	ENSG00000163751.3	3	148865256	148897196	0.020825	0.015867	0.191931	18457	0.999802	No
Vagina	139	GYG1	ENSG00000163754.17	3	148991341	149027668	0.00393678	0.00579289	0.498107	18457	0.999802	No
Vagina	139	HLTF	ENSG00000071794.15	3	149030127	149086554	0.0039438	0.00458481	0.391445	18457	0.999802	No
Vagina	139	HPS3	ENSG00000163755.8	3	149129584	149173732	0.00123719	0.0052714	0.814852	18457	0.999802	No
Vagina	139	CP	ENSG00000047457.13	3	149162410	149222055	-0.0145832	0.0225479	0.519052	18457	0.999802	No
Vagina	139	TM4SF18	ENSG00000163762.6	3	149318498	149334414	-0.00614	0.0132559	0.644089	18457	0.999802	No
Vagina	139	TM4SF1	ENSG00000169908.11	3	149369022	149377777	0.0021088	0.0115439	0.855368	18457	0.999802	No
Vagina	139	TM4SF4	ENSG00000169903.6	3	149473974	149503281	-0.030824	0.0277617	0.269143	18457	0.999802	No
Vagina	139	WWTR1	ENSG00000018408.14	3	149517235	149736714	0.00156024	0.00521838	0.765479	18457	0.999802	No
Vagina	139	COMMD2	ENSG00000114744.8	3	149738470	149752499	-0.000789977	0.00347582	0.820605	18457	0.999802	No
Vagina	139	RNF13	ENSG00000082996.19	3	149812708	149962139	0.00102873	0.00398551	0.796771	18457	0.999802	No
Vagina	139	PFN2	ENSG00000070087.13	3	149964904	150050728	-0.00101133	0.00609296	0.868456	18457	0.999802	No
Vagina	139	LINC01213	ENSG00000244541.5	3	150238519	150240209	0.00792481	0.0283243	0.780134	18457	0.999802	No
Vagina	139	LINC01214	ENSG00000243550.2	3	150265412	150287373	-0.0105913	0.0279808	0.705731	18457	0.999802	No
Vagina	139	TSC22D2	ENSG00000196428.12	3	150408335	150466431	-0.00245846	0.00559	0.660896	18457	0.999802	No
Vagina	139	SERP1	ENSG00000120742.10	3	150541994	150603228	-0.003376	0.00362626	0.353777	18457	0.999802	No
Vagina	139	EIF2A	ENSG00000144895.11	3	150552354	150584242	-0.00296501	0.00437844	0.499626	18457	0.999802	No
Vagina	139	SELENOT	ENSG00000198843.12	3	150602875	150630445	-0.000379635	0.00358983	0.91596	18457	0.999802	No
Vagina	139	ERICH6	ENSG00000163645.14	3	150659885	150703971	0.00259802	0.02652	0.922128	18457	0.999802	No
Vagina	139	SIAH2	ENSG00000181788.3	3	150741127	150763477	0.00190386	0.00734001	0.795797	18457	0.999802	No
Vagina	139	MINDY4B	ENSG00000214237.10	3	150871045	150905439	0.0271072	0.0254229	0.288506	18457	0.999802	No
Vagina	139	MED12L	ENSG00000144893.12	3	151085697	151433493	0.0313271	0.0176226	0.0780561	18457	0.999802	No
Vagina	139	GPR171	ENSG00000174946.6	3	151197832	151203201	-0.00166879	0.0145676	0.908994	18457	0.999802	No
Vagina	139	P2RY14	ENSG00000174944.8	3	151212117	151278467	0.0249187	0.0204908	0.226396	18457	0.999802	No
Vagina	139	GPR87	ENSG00000138271.5	3	151294103	151316952	0.0280347	0.0167471	0.0968016	18457	0.999802	No
Vagina	139	P2RY13	ENSG00000181631.6	3	151326312	151329548	-0.0190792	0.0177388	0.284335	18457	0.999802	No
Vagina	139	P2RY12	ENSG00000169313.9	3	151337380	151384812	-0.0116171	0.0212878	0.586301	18457	0.999802	No
Vagina	139	IGSF10	ENSG00000152580.8	3	151425384	151458709	-0.0252675	0.016836	0.136101	18457	0.999802	No
Vagina	139	AADACL2	ENSG00000197953.5	3	151733916	151759746	0.0660581	0.0423216	0.121258	18457	0.999802	No
Vagina	139	AADAC	ENSG00000114771.13	3	151814037	151828488	0.0315901	0.0286022	0.271659	18457	0.999802	No
Vagina	139	SUCNR1	ENSG00000198829.6	3	151873643	151884619	-0.0467218	0.030547	0.128839	18457	0.999802	No
Vagina	139	RP11-246A10.1	ENSG00000239941.1	3	152118173	152151724	0.0224411	0.0278787	0.422478	18457	0.999802	No
Vagina	139	MBNL1	ENSG00000152601.17	3	152243828	152465780	0.00247942	0.00433624	0.568561	18457	0.999802	No
Vagina	139	P2RY1	ENSG00000169860.6	3	152834693	152841439	-0.0123348	0.00837222	0.143355	18457	0.999802	No
Vagina	139	RAP2B	ENSG00000181467.4	3	153162270	153170620	0.000199002	0.006403	0.975259	18457	0.999802	No
Vagina	139	ARHGEF26	ENSG00000114790.12	3	154121003	154257827	0.00191377	0.00643327	0.766628	18457	0.999802	No
Vagina	139	DHX36	ENSG00000174953.13	3	154272546	154324497	-0.0027927	0.00318818	0.38285	18457	0.999802	No
Vagina	139	MME	ENSG00000196549.10	3	155024124	155183729	-0.0331279	0.0155925	0.0357251	18457	0.986382	No
Vagina	139	RP11-451G4.2	ENSG00000240045.1	3	155290229	155293691	0.0371875	0.0372271	0.319888	18457	0.999802	No
Vagina	139	PLCH1	ENSG00000114805.16	3	155375580	155745067	-0.000710687	0.0150888	0.962514	18457	0.999802	No
Vagina	139	C3orf33	ENSG00000174928.15	3	155762617	155806351	0.00392114	0.00635035	0.538125	18457	0.999802	No
Vagina	139	SLC33A1	ENSG00000169359.13	3	155821024	155854429	-0.000286529	0.00391465	0.941777	18457	0.999802	No
Vagina	139	GMPS	ENSG00000163655.15	3	155870536	155944026	0.00170159	0.0029061	0.559325	18457	0.999802	No
Vagina	139	KCNAB1	ENSG00000169282.17	3	156037701	156539138	0.000636306	0.0131565	0.961508	18457	0.999802	No
Vagina	139	SSR3	ENSG00000114850.6	3	156540140	156555184	0.00117672	0.00534265	0.82606	18457	0.999802	No
Vagina	139	TIPARP	ENSG00000163659.12	3	156673235	156706770	-0.0159893	0.00945673	0.0935408	18457	0.999802	No
Vagina	139	LINC00886	ENSG00000240875.5	3	156747346	156817062	-0.0132223	0.0115044	0.252768	18457	0.999802	No
Vagina	139	LEKR1	ENSG00000197980.12	3	156825481	157046129	-0.0264743	0.0150968	0.0821109	18457	0.999802	No
Vagina	139	LINC00880	ENSG00000243629.1	3	157081667	157123004	-0.00980114	0.025001	0.695749	18457	0.999802	No
Vagina	139	LINC00881	ENSG00000241135.5	3	157089881	157101135	-0.0168264	0.0279157	0.547837	18457	0.999802	No
Vagina	139	CCNL1	ENSG00000163660.11	3	157146508	157160760	-0.00166313	0.00509274	0.744578	18457	0.999802	No
Vagina	139	VEPH1	ENSG00000197415.11	3	157259742	157533619	0.0289348	0.0291915	0.32363	18457	0.999802	No
Vagina	139	PTX3	ENSG00000163661.3	3	157436789	157443628	-0.0151284	0.018812	0.422918	18457	0.999802	No
Vagina	139	PQLC2L	ENSG00000174899.10	3	157543246	157677749	0.0196983	0.0170009	0.248954	18457	0.999802	No
Vagina	139	SHOX2	ENSG00000168779.19	3	158096011	158106503	-0.0106524	0.0161132	0.50985	18457	0.999802	No
Vagina	139	RSRC1	ENSG00000174891.12	3	158107789	158545730	0.00493884	0.00536448	0.359124	18457	0.999802	No
Vagina	139	MLF1	ENSG00000178053.17	3	158571163	158607252	-0.0109179	0.00915564	0.235487	18457	0.999802	No
Vagina	139	GFM1	ENSG00000168827.14	3	158644278	158692575	0.000526694	0.00482687	0.913297	18457	0.999802	No
Vagina	139	LXN	ENSG00000079257.7	3	158645822	158672693	-0.00558975	0.00984437	0.571251	18457	0.999802	No
Vagina	139	RP11-379F4.7	ENSG00000272087.1	3	158693120	158693768	-0.00544425	0.0172495	0.752855	18457	0.999802	No
Vagina	139	RP11-379F4.6	ENSG00000272440.1	3	158695367	158695581	0.0173175	0.0181179	0.341134	18457	0.999802	No
Vagina	139	RARRES1	ENSG00000118849.9	3	158696892	158732696	-0.0184673	0.0208994	0.378709	18457	0.999802	No
Vagina	139	MFSD1	ENSG00000118855.18	3	158747577	158829719	0.00413344	0.00561419	0.463053	18457	0.999802	No
Vagina	139	IQCJ-SCHIP1	ENSG00000283154.2	3	158962235	159897366	-0.00432006	0.0103846	0.678166	18457	0.999802	No
Vagina	139	SCHIP1	ENSG00000151967.18	3	159839861	159853457	0.0186752	0.0153057	0.224862	18457	0.999802	No
Vagina	139	IL12A	ENSG00000168811.6	3	159988750	159996019	0.00161451	0.0202735	0.936662	18457	0.999802	No
Vagina	139	C3orf80	ENSG00000180044.5	3	160225496	160228213	-0.00367427	0.0216971	0.865819	18457	0.999802	No
Vagina	139	IFT80	ENSG00000068885.14	3	160256986	160399273	0.00569292	0.00446184	0.204513	18457	0.999802	No
Vagina	139	SMC4	ENSG00000113810.15	3	160399881	160432444	-0.0116228	0.00876204	0.187261	18457	0.999802	No
Vagina	139	TRIM59	ENSG00000213186.7	3	160432516	160485773	-0.00533271	0.00855275	0.534165	18457	0.999802	No
Vagina	139	KPNA4	ENSG00000186432.8	3	160494995	160565446	0.000260393	0.00383185	0.945937	18457	0.999802	No
Vagina	139	ARL14	ENSG00000179674.3	3	160677159	160678452	-0.0153405	0.0273223	0.575553	18457	0.999802	No
Vagina	139	PPM1L	ENSG00000163590.13	3	160755602	161078907	-0.0159564	0.00833579	0.0580362	18457	0.999802	No
Vagina	139	B3GALNT1	ENSG00000169255.13	3	161083883	161105384	0.0198688	0.00815831	0.0163842	18457	0.986382	No
Vagina	139	NMD3	ENSG00000169251.12	3	161104696	161253532	-0.000265208	0.00360504	0.941481	18457	0.999802	No
Vagina	139	SPTSSB	ENSG00000196542.8	3	161344792	161372880	-0.0115644	0.0157445	0.464113	18457	0.999802	No
Vagina	139	LINC02067	ENSG00000240567.1	3	161426427	161448242	-0.0293494	0.0268063	0.275823	18457	0.999802	No
Vagina	139	SLITRK3	ENSG00000121871.3	3	165186720	165197109	-0.0153602	0.0239575	0.522683	18457	0.999802	No
Vagina	139	BCHE	ENSG00000114200.9	3	165772904	165837472	0.0113058	0.0211098	0.593272	18457	0.999802	No
Vagina	139	SERPINI2	ENSG00000114204.14	3	167441789	167479004	-0.0148056	0.0315823	0.640088	18457	0.999802	No
Vagina	139	WDR49	ENSG00000174776.10	3	167478684	167653983	0.019435	0.024144	0.422474	18457	0.999802	No
Vagina	139	PDCD10	ENSG00000114209.14	3	167683298	167734939	-0.00338954	0.00371628	0.363603	18457	0.999802	No
Vagina	139	SERPINI1	ENSG00000163536.12	3	167735243	167825568	-0.0267967	0.0134488	0.0486455	18457	0.998721	No
Vagina	139	GOLIM4	ENSG00000173905.8	3	168008677	168095975	-0.00291325	0.00549399	0.596936	18457	0.999802	No
Vagina	139	MECOM	ENSG00000085276.17	3	169083499	169663618	0.00218648	0.00712464	0.759473	18457	0.999802	No
Vagina	139	ACTRT3	ENSG00000184378.2	3	169766921	169769648	0.0111986	0.0110528	0.313061	18457	0.999802	No
Vagina	139	MYNN	ENSG00000085274.15	3	169772831	169789716	0.00243375	0.00353992	0.493118	18457	0.999802	No
Vagina	139	LRRC34	ENSG00000171757.15	3	169793428	169812986	0.0117522	0.0101774	0.250552	18457	0.999802	No
Vagina	139	SEC62	ENSG00000008952.16	3	169966735	169998373	0.0026509	0.00426531	0.535478	18457	0.999802	No
Vagina	139	GPR160	ENSG00000173890.16	3	170037929	170085403	-0.00651536	0.0107311	0.544931	18457	0.999802	No
Vagina	139	PHC3	ENSG00000173889.15	3	170086732	170181749	0.00163058	0.00480815	0.73512	18457	0.999802	No
Vagina	139	PRKCI	ENSG00000163558.12	3	170222365	170305981	0.00138985	0.00387004	0.720145	18457	0.999802	No
Vagina	139	SKIL	ENSG00000136603.13	3	170357678	170396835	-0.00275739	0.00750577	0.714007	18457	0.999802	No
Vagina	139	CLDN11	ENSG00000013297.10	3	170418865	170860380	-0.000369952	0.0154105	0.980888	18457	0.999802	No
Vagina	139	SLC7A14	ENSG00000013293.5	3	170459584	170586074	0.0435469	0.0287067	0.131974	18457	0.999802	No
Vagina	139	RPL22L1	ENSG00000163584.17	3	170864875	170870483	0.0101065	0.00651245	0.123393	18457	0.999802	No
Vagina	139	EIF5A2	ENSG00000163577.7	3	170888415	170908693	0.00559156	0.00650136	0.391515	18457	0.999802	No
Vagina	139	TNIK	ENSG00000154310.16	3	171061339	171460408	0.00549374	0.00970974	0.572616	18457	0.999802	No
Vagina	139	PLD1	ENSG00000075651.15	3	171600405	171810950	-0.00191551	0.00732691	0.794217	18457	0.999802	No
Vagina	139	FNDC3B	ENSG00000075420.12	3	172039628	172401665	-0.00774068	0.00462922	0.0971699	18457	0.999802	No
Vagina	139	TNFSF10	ENSG00000121858.10	3	172505508	172523507	-0.00529871	0.0122741	0.666754	18457	0.999802	No
Vagina	139	LINC02068	ENSG00000223387.6	3	172560888	172595607	-0.0120968	0.0300179	0.687693	18457	0.999802	No
Vagina	139	NCEH1	ENSG00000144959.9	3	172630249	172711218	-0.00317902	0.00987911	0.748185	18457	0.999802	No
Vagina	139	ECT2	ENSG00000114346.13	3	172750682	172821474	0.00875192	0.00816259	0.285837	18457	0.999802	No
Vagina	139	NLGN1	ENSG00000169760.17	3	173396284	174286644	-0.00685817	0.00971471	0.481618	18457	0.999802	No
Vagina	139	NAALADL2	ENSG00000177694.15	3	174438573	175810552	0.00266326	0.00866461	0.759106	18457	0.999802	No
Vagina	139	TBL1XR1	ENSG00000177565.16	3	177019340	177228000	-0.00133673	0.00459393	0.771583	18457	0.999802	No
Vagina	139	LINC00578	ENSG00000228221.5	3	177441921	177752305	-0.0123338	0.0204037	0.546689	18457	0.999802	No
Vagina	139	RP11-114M1.1	ENSG00000228561.2	3	177683627	177691250	0.0113546	0.0279412	0.685209	18457	0.999802	No
Vagina	139	LINC02015	ENSG00000231574.5	3	177816865	177899224	-0.00851345	0.0312927	0.786057	18457	0.999802	No
Vagina	139	RP11-33A14.1	ENSG00000223930.5	3	178202050	178385417	0.0214606	0.0308001	0.487329	18457	0.999802	No
Vagina	139	KCNMB2	ENSG00000197584.11	3	178272932	178844429	-0.0176023	0.0238444	0.461863	18457	0.999802	No
Vagina	139	ZMAT3	ENSG00000172667.10	3	179017223	179072279	0.0130801	0.00630847	0.0403283	18457	0.986382	No
Vagina	139	PIK3CA	ENSG00000121879.3	3	179148114	179236690	0.00295345	0.00423281	0.486718	18457	0.999802	No
Vagina	139	KCNMB3	ENSG00000171121.16	3	179240094	179267002	-0.0040913	0.00748719	0.585804	18457	0.999802	No
Vagina	139	ZNF639	ENSG00000121864.9	3	179322991	179338583	-0.000180663	0.00380877	0.962249	18457	0.999802	No
Vagina	139	RP11-255C15.3	ENSG00000260743.1	3	179340322	179341887	0.0132227	0.0217826	0.545006	18457	0.999802	No
Vagina	139	MFN1	ENSG00000171109.18	3	179347692	179394931	9.53469e-06	0.00372454	0.997962	18457	0.999802	No
Vagina	139	GNB4	ENSG00000114450.9	3	179396089	179451590	-0.00125554	0.00697104	0.85738	18457	0.999802	No
Vagina	139	ACTL6A	ENSG00000136518.16	3	179562880	179588284	-0.00175224	0.00357277	0.624738	18457	0.999802	No
Vagina	139	MRPL47	ENSG00000136522.13	3	179588409	179604654	-0.00484087	0.00438174	0.271521	18457	0.999802	No
Vagina	139	NDUFB5	ENSG00000136521.12	3	179604702	179627647	-0.000481725	0.00449832	0.914901	18457	0.999802	No
Vagina	139	USP13	ENSG00000058056.8	3	179652755	179789401	0.00125528	0.00492176	0.799134	18457	0.999802	No
Vagina	139	PEX5L	ENSG00000114757.18	3	179794958	180037053	-0.0350711	0.0208373	0.095025	18457	0.999802	No
Vagina	139	TTC14	ENSG00000163728.10	3	180602130	180617828	0.00282944	0.00503671	0.575352	18457	0.999802	No
Vagina	139	CCDC39	ENSG00000145075.11	3	180602858	180871005	-0.00131888	0.00864268	0.878976	18457	0.999802	No
Vagina	139	FXR1	ENSG00000114416.17	3	180868141	180982753	-0.00448055	0.00312571	0.154396	18457	0.999802	No
Vagina	139	DNAJC19	ENSG00000205981.6	3	180983709	180989769	-0.00217462	0.00386092	0.57435	18457	0.999802	No
Vagina	139	SOX2	ENSG00000181449.3	3	181711924	181714436	-0.00755756	0.0132832	0.570477	18457	0.999802	No
Vagina	139	LINC01206	ENSG00000242512.8	3	181952343	182010678	0.0265875	0.0232559	0.255264	18457	0.999802	No
Vagina	139	LINC02031	ENSG00000238837.3	3	182644214	182655880	0.0110407	0.0267581	0.680645	18457	0.999802	No
Vagina	139	RP11-646E18.4	ENSG00000260377.1	3	182739669	182740848	0.00497654	0.0206361	0.809855	18457	0.999802	No
Vagina	139	ATP11B	ENSG00000058063.15	3	182793500	182921239	-0.00280278	0.00432685	0.518406	18457	0.999802	No
Vagina	139	DCUN1D1	ENSG00000043093.13	3	182938074	182985953	-0.00103233	0.00397027	0.795309	18457	0.999802	No
Vagina	139	MCCC1	ENSG00000078070.12	3	183015218	183116075	0.00186079	0.00433393	0.668456	18457	0.999802	No
Vagina	139	LAMP3	ENSG00000078081.7	3	183122213	183163839	-0.0192509	0.0163098	0.240264	18457	0.999802	No
Vagina	139	MCF2L2	ENSG00000053524.12	3	183178043	183428778	0.020841	0.014279	0.147092	18457	0.999802	No
Vagina	139	B3GNT5	ENSG00000176597.11	3	183253244	183298504	-0.00476394	0.00944787	0.615045	18457	0.999802	No
Vagina	139	KLHL6	ENSG00000172578.11	3	183487531	183555689	0.00838849	0.0089888	0.35263	18457	0.999802	No
Vagina	139	KLHL24	ENSG00000114796.15	3	183635568	183684477	-0.00176788	0.00673399	0.793374	18457	0.999802	No
Vagina	139	YEATS2	ENSG00000163872.15	3	183697818	183812625	0.00313653	0.00499029	0.530884	18457	0.999802	No
Vagina	139	MAP6D1	ENSG00000180834.7	3	183815876	183825594	0.00552528	0.00905614	0.542969	18457	0.999802	No
Vagina	139	PARL	ENSG00000175193.13	3	183829271	183884923	-0.000860957	0.00400851	0.830311	18457	0.999802	No
Vagina	139	ABCC5	ENSG00000114770.16	3	183919934	184018015	0.000957856	0.00648648	0.882858	18457	0.999802	No
Vagina	139	HTR3C	ENSG00000178084.1	3	184053047	184060671	-0.0406722	0.0268812	0.132968	18457	0.999802	No
Vagina	139	RP11-778D9.13	ENSG00000273181.1	3	184132942	184133561	0.0141802	0.0251795	0.574401	18457	0.999802	No
Vagina	139	EIF2B5	ENSG00000145191.12	3	184135264	184145310	0.00503617	0.00307928	0.104631	18457	0.999802	No
Vagina	139	DVL3	ENSG00000161202.17	3	184155388	184173610	0.00314931	0.00339654	0.355726	18457	0.999802	No
Vagina	139	AP2M1	ENSG00000161203.13	3	184174689	184184091	-0.00299365	0.00243616	0.221597	18457	0.999802	No
Vagina	139	ABCF3	ENSG00000161204.11	3	184186023	184194007	-0.00124775	0.00318471	0.695923	18457	0.999802	No
Vagina	139	VWA5B2	ENSG00000145198.14	3	184230429	184242300	0.0185772	0.0154431	0.231428	18457	0.999802	No
Vagina	139	ALG3	ENSG00000214160.9	3	184242330	184249548	-0.00585559	0.00469908	0.215212	18457	0.999802	No
Vagina	139	ECE2	ENSG00000145194.17	3	184249650	184293031	0.00278855	0.0112665	0.804949	18457	0.999802	No
Vagina	139	PSMD2	ENSG00000175166.16	3	184298709	184309054	0.00544212	0.00400782	0.177116	18457	0.999802	No
Vagina	139	EIF4G1	ENSG00000114867.20	3	184314495	184335358	-0.00406906	0.00409037	0.321891	18457	0.999802	No
Vagina	139	FAM131A	ENSG00000175182.14	3	184335926	184348421	0.00685308	0.0055532	0.219647	18457	0.999802	No
Vagina	139	CLCN2	ENSG00000114859.15	3	184352013	184361651	-0.0133839	0.00621142	0.0332329	18457	0.986382	No
Vagina	139	POLR2H	ENSG00000163882.9	3	184361718	184368596	-0.00361259	0.00330039	0.275942	18457	0.999802	No
Vagina	139	THPO	ENSG00000090534.17	3	184371935	184378144	-0.0180758	0.011849	0.129829	18457	0.999802	No
Vagina	139	CHRD	ENSG00000090539.15	3	184380073	184389829	-0.00867919	0.0073052	0.237206	18457	0.999802	No
Vagina	139	LINC02054	ENSG00000224153.2	3	184401537	184439648	0.01016	0.0222063	0.64814	18457	0.999802	No
Vagina	139	EPHB3	ENSG00000182580.2	3	184561784	184582409	-0.0136151	0.0076393	0.0773038	18457	0.999802	No
Vagina	139	MAGEF1	ENSG00000177383.4	3	184710367	184712002	1.41061e-05	0.00532534	0.997891	18457	0.999802	No
Vagina	139	RP11-329B9.4	ENSG00000272970.1	3	184734075	184738949	0.00382699	0.0138767	0.783199	18457	0.999802	No
Vagina	139	RP11-329B9.3	ENSG00000273403.1	3	184741937	184742462	-0.00673056	0.0157974	0.67085	18457	0.999802	No
Vagina	139	RP11-329B9.5	ENSG00000272922.1	3	184742818	184743284	0.0116364	0.0246166	0.637303	18457	0.999802	No
Vagina	139	VPS8	ENSG00000156931.15	3	184812143	185052614	0.00062571	0.00415606	0.880587	18457	0.999802	No
Vagina	139	C3orf70	ENSG00000187068.2	3	185078050	185153014	0.000579277	0.00872234	0.947162	18457	0.999802	No
Vagina	139	EHHADH	ENSG00000113790.10	3	185190624	185281990	-0.00302804	0.00832016	0.716559	18457	0.999802	No
Vagina	139	MAP3K13	ENSG00000073803.13	3	185282941	185489097	-0.00323344	0.00450283	0.474133	18457	0.999802	No
Vagina	139	TMEM41A	ENSG00000163900.10	3	185476496	185499057	-0.00517816	0.00569778	0.365322	18457	0.999802	No
Vagina	139	LIPH	ENSG00000163898.9	3	185506262	185552613	0.0151281	0.0189246	0.425685	18457	0.999802	No
Vagina	139	SENP2	ENSG00000163904.12	3	185582496	185633551	-0.00203919	0.00284088	0.474311	18457	0.999802	No
Vagina	139	IGF2BP2	ENSG00000073792.15	3	185643739	185825056	-0.00317506	0.00712734	0.656799	18457	0.999802	No
Vagina	139	TRA2B	ENSG00000136527.17	3	185915906	185938136	-0.00291026	0.0034995	0.407317	18457	0.999802	No
Vagina	139	ETV5	ENSG00000244405.7	3	186046308	186110318	-0.0140545	0.00903012	0.122313	18457	0.999802	No
Vagina	139	DGKG	ENSG00000058866.14	3	186147201	186362237	-0.00923796	0.0129286	0.47632	18457	0.999802	No
Vagina	139	CRYGS	ENSG00000213139.7	3	186538441	186544451	0.00745716	0.00996546	0.455781	18457	0.999802	No
Vagina	139	TBCCD1	ENSG00000113838.12	3	186546073	186570162	-0.00317965	0.00409928	0.439514	18457	0.999802	No
Vagina	139	DNAJB11	ENSG00000090520.11	3	186567403	186585800	-0.00362756	0.00540386	0.503359	18457	0.999802	No
Vagina	139	AHSG	ENSG00000145192.12	3	186612923	186621318	0.000810605	0.0303473	0.978736	18457	0.999802	No
Vagina	139	FETUB	ENSG00000090512.11	3	186635969	186653141	0.0393708	0.029997	0.191923	18457	0.999802	No
Vagina	139	HRG	ENSG00000113905.4	3	186660216	186678240	-0.0083402	0.0339252	0.806236	18457	0.999802	No
Vagina	139	EIF4A2	ENSG00000156976.16	3	186784203	186789879	-0.00648477	0.00417852	0.12338	18457	0.999802	No
Vagina	139	RFC4	ENSG00000163918.10	3	186789901	186807058	-0.00685075	0.00575526	0.23632	18457	0.999802	No
Vagina	139	LINC02043	ENSG00000232233.1	3	186810880	186825521	0.0145366	0.0262934	0.581413	18457	0.999802	No
Vagina	139	ADIPOQ	ENSG00000181092.9	3	186842690	186858463	0.00499829	0.041253	0.903771	18457	0.999802	No
Vagina	139	ST6GAL1	ENSG00000073849.14	3	186930485	187078553	-0.0126366	0.00885201	0.156088	18457	0.999802	No
Vagina	139	RPL39L	ENSG00000163923.9	3	187120948	187180908	0.00854606	0.00693072	0.220022	18457	0.999802	No
Vagina	139	MASP1	ENSG00000127241.16	3	187217285	187292022	-0.00490614	0.0112655	0.664	18457	0.999802	No
Vagina	139	RTP4	ENSG00000136514.2	3	187368332	187372076	-0.00514185	0.0102278	0.616097	18457	0.999802	No
Vagina	139	SST	ENSG00000157005.3	3	187668906	187670399	0.0294677	0.0408436	0.472055	18457	0.999802	No
Vagina	139	BCL6	ENSG00000113916.17	3	187721377	187737944	0.00376181	0.00866218	0.664885	18457	0.999802	No
Vagina	139	RP11-211G3.2	ENSG00000223401.2	3	187743686	187746028	-0.0010232	0.01363	0.940287	18457	0.999802	No
Vagina	139	LPP	ENSG00000145012.13	3	188208198	188890671	-0.00257241	0.00628358	0.683005	18457	0.999802	No
Vagina	139	TPRG1-AS1	ENSG00000234076.1	3	188941715	188947639	-0.0349362	0.0196183	0.0775409	18457	0.999802	No
Vagina	139	TPRG1	ENSG00000188001.9	3	188947214	189325304	-0.0218735	0.010485	0.0391362	18457	0.986382	No
Vagina	139	TP63	ENSG00000073282.12	3	189631427	189897279	0.00407792	0.0120565	0.735793	18457	0.999802	No
Vagina	139	P3H2	ENSG00000090530.9	3	189956728	190122437	0.00254615	0.0128889	0.843742	18457	0.999802	No
Vagina	139	CLDN1	ENSG00000163347.5	3	190305701	190322475	0.0144763	0.016672	0.387007	18457	0.999802	No
Vagina	139	CLDN16	ENSG00000113946.3	3	190322541	190412143	0.00891099	0.0225538	0.693489	18457	0.999802	No
Vagina	139	IL1RAP	ENSG00000196083.9	3	190514051	190659215	-0.00952619	0.00717988	0.187162	18457	0.999802	No
Vagina	139	OSTN	ENSG00000188729.6	3	191199241	191265615	-0.0237718	0.0325488	0.46664	18457	0.999802	No
Vagina	139	UTS2B	ENSG00000188958.9	3	191267168	191330536	-0.0211368	0.0178814	0.23958	18457	0.999802	No
Vagina	139	CCDC50	ENSG00000152492.13	3	191329077	191398670	0.00222949	0.00325343	0.494528	18457	0.999802	No
Vagina	139	FGF12	ENSG00000114279.13	3	192139395	192767764	0.0114833	0.0175693	0.514653	18457	0.999802	No
Vagina	139	MB21D2	ENSG00000180611.6	3	192796815	192918161	0.00476564	0.00780093	0.542446	18457	0.999802	No
Vagina	139	HRASLS	ENSG00000127252.5	3	193241125	193277738	-0.0209354	0.0266753	0.434144	18457	0.999802	No
Vagina	139	ATP13A5	ENSG00000187527.10	3	193274790	193378843	-0.0406625	0.0315593	0.200132	18457	0.999802	No
Vagina	139	ATP13A4	ENSG00000127249.14	3	193402077	193593111	0.00541708	0.017996	0.763937	18457	0.999802	No
Vagina	139	OPA1	ENSG00000198836.8	3	193593144	193697823	-0.00125649	0.00295736	0.671713	18457	0.999802	No
Vagina	139	LINC02026	ENSG00000214146.2	3	193957372	194003659	0.0242186	0.0284215	0.395886	18457	0.999802	No
Vagina	139	HES1	ENSG00000114315.3	3	194136145	194138732	0.00118851	0.0152958	0.938198	18457	0.999802	No
Vagina	139	LINC02036	ENSG00000225742.5	3	194203016	194250153	-0.0175575	0.0212708	0.410809	18457	0.999802	No
Vagina	139	LINC02048	ENSG00000228271.1	3	194276682	194287368	-0.0302329	0.0308891	0.329719	18457	0.999802	No
Vagina	139	LINC00887	ENSG00000214145.6	3	194296465	194312803	-0.0346395	0.0180261	0.0570844	18457	0.999802	No
Vagina	139	CPN2	ENSG00000178772.6	3	194339765	194351328	0.000340888	0.0289643	0.99063	18457	0.999802	No
Vagina	139	LRRC15	ENSG00000172061.8	3	194355247	194369743	-0.0182759	0.0342423	0.594546	18457	0.999802	No
Vagina	139	GP5	ENSG00000178732.5	3	194394821	194398354	-0.0299289	0.0211115	0.158949	18457	0.999802	No
Vagina	139	ATP13A3	ENSG00000133657.14	3	194402672	194494280	-0.00150362	0.00525273	0.775189	18457	0.999802	No
Vagina	139	TMEM44	ENSG00000145014.17	3	194587673	194633689	0.00402554	0.00607362	0.508769	18457	0.999802	No
Vagina	139	LSG1	ENSG00000041802.10	3	194640788	194672477	0.006114	0.00559663	0.276883	18457	0.999802	No
Vagina	139	FAM43A	ENSG00000185112.5	3	194686544	194689037	-0.0081966	0.00993614	0.411091	18457	0.999802	No
Vagina	139	XXYLT1	ENSG00000173950.15	3	195068279	195271167	0.00117209	0.00494223	0.812949	18457	0.999802	No
Vagina	139	ACAP2	ENSG00000114331.13	3	195274736	195443078	-0.00163342	0.00411417	0.692075	18457	0.999802	No
Vagina	139	PPP1R2	ENSG00000184203.7	3	195514425	195543386	-0.00616212	0.00422343	0.147236	18457	0.999802	No
Vagina	139	APOD	ENSG00000189058.8	3	195568702	195584205	-0.0255041	0.0144987	0.0811802	18457	0.999802	No
Vagina	139	AC069513.4	ENSG00000229178.1	3	195655565	195657927	-0.0255725	0.0250572	0.309567	18457	0.999802	No
Vagina	139	MUC20	ENSG00000176945.16	3	195720882	195741123	-0.00400079	0.0148773	0.788466	18457	0.999802	No
Vagina	139	MUC4	ENSG00000145113.21	3	195746765	195812277	0.019254	0.0289769	0.507704	18457	0.999802	No
Vagina	139	LINC01983	ENSG00000223783.1	3	195836193	195860404	0.00289433	0.0283843	0.918955	18457	0.999802	No
Vagina	139	TNK2	ENSG00000061938.16	3	195863364	195911945	0.0028731	0.00515463	0.57833	18457	0.999802	No
Vagina	139	RP11-352G9.1	ENSG00000273009.1	3	195913078	195913494	-0.0364674	0.0211764	0.0876981	18457	0.999802	No
Vagina	139	RP11-480A16.1	ENSG00000260261.1	3	195949188	195952695	-0.0127814	0.00998193	0.202919	18457	0.999802	No
Vagina	139	TFRC	ENSG00000072274.12	3	196027183	196082189	-0.00583742	0.010241	0.569768	18457	0.999802	No
Vagina	139	LINC00885	ENSG00000224652.1	3	196142636	196160890	0.00841889	0.0141375	0.552658	18457	0.999802	No
Vagina	139	ZDHHC19	ENSG00000163958.13	3	196197449	196211437	-0.0199774	0.0234692	0.396386	18457	0.999802	No
Vagina	139	SLC51A	ENSG00000163959.9	3	196211487	196243178	0.00213676	0.00560449	0.703703	18457	0.999802	No
Vagina	139	PCYT1A	ENSG00000161217.11	3	196214222	196287957	0.00388715	0.00374773	0.30178	18457	0.999802	No
Vagina	139	TCTEX1D2	ENSG00000213123.10	3	196291219	196318299	-0.00730186	0.00674236	0.281043	18457	0.999802	No
Vagina	139	TM4SF19	ENSG00000145107.15	3	196319342	196338503	-0.00119695	0.0205373	0.953624	18457	0.999802	No
Vagina	139	UBXN7	ENSG00000163960.11	3	196347662	196416235	-0.00224566	0.00411451	0.586249	18457	0.999802	No
Vagina	139	RNF168	ENSG00000163961.4	3	196468783	196503768	0.0035247	0.00449491	0.434535	18457	0.999802	No
Vagina	139	SMCO1	ENSG00000214097.4	3	196506877	196515366	0.000607258	0.0274412	0.982382	18457	0.999802	No
Vagina	139	WDR53	ENSG00000185798.7	3	196554177	196568610	-0.00920556	0.00589471	0.121068	18457	0.999802	No
Vagina	139	FBXO45	ENSG00000174013.7	3	196568675	196589059	-0.00461978	0.00579953	0.427309	18457	0.999802	No
Vagina	139	NRROS	ENSG00000174004.5	3	196639686	196662004	-0.00643283	0.00878931	0.465698	18457	0.999802	No
Vagina	139	CEP19	ENSG00000174007.7	3	196706277	196712293	0.0125551	0.00930815	0.179999	18457	0.999802	No
Vagina	139	PIGX	ENSG00000163964.14	3	196712358	196736007	0.00730712	0.00518132	0.161109	18457	0.999802	No
Vagina	139	PAK2	ENSG00000180370.10	3	196739857	196832647	-0.00070413	0.00293178	0.810618	18457	0.999802	No
Vagina	139	SENP5	ENSG00000119231.10	3	196867856	196934714	0.00159776	0.00391216	0.683719	18457	0.999802	No
Vagina	139	NCBP2	ENSG00000114503.10	3	196935402	196942597	9.66933e-05	0.00348484	0.977911	18457	0.999802	No
Vagina	139	NCBP2-AS2	ENSG00000270170.1	3	196942623	196943540	-0.00299966	0.00498774	0.548732	18457	0.999802	No
Vagina	139	PIGZ	ENSG00000119227.7	3	196946343	196968871	0.0265969	0.0101659	0.0100613	18457	0.986382	No
Vagina	139	MELTF	ENSG00000163975.11	3	197001740	197029816	0.0348014	0.0116694	0.00348233	18457	0.985433	No
Vagina	139	DLG1	ENSG00000075711.20	3	197042560	197299300	-0.00112141	0.00411294	0.7856	18457	0.999802	No
Vagina	139	AC128709.2	ENSG00000237167.1	3	197458405	197467105	-0.03176	0.0294947	0.283784	18457	0.999802	No
Vagina	139	LINC02012	ENSG00000272989.1	3	197505262	197506986	-0.0125198	0.0202349	0.537302	18457	0.999802	No
Vagina	139	BDH1	ENSG00000161267.11	3	197509783	197573323	-0.00643761	0.00866472	0.45899	18457	0.999802	No
Vagina	139	RP11-496H1.2	ENSG00000273308.1	3	197645669	197646017	0.0181949	0.0181752	0.318852	18457	0.999802	No
Vagina	139	AC024560.2	ENSG00000236833.1	3	197660565	197665757	-0.00248541	0.0363883	0.945662	18457	0.999802	No
Vagina	139	RUBCN	ENSG00000145016.15	3	197671393	197749727	0.005193	0.00427752	0.227185	18457	0.999802	No
Vagina	139	FYTTD1	ENSG00000122068.12	3	197737179	197787596	0.000766372	0.00370244	0.836377	18457	0.999802	No
Vagina	139	RP11-803P9.1	ENSG00000273375.1	3	197789700	197790369	0.000897205	0.0253955	0.971877	18457	0.999802	No
Vagina	139	LRCH3	ENSG00000186001.12	3	197791226	197888436	0.00183642	0.00323336	0.57115	18457	0.999802	No
Vagina	139	IQCG	ENSG00000114473.13	3	197889075	197960142	-0.00798841	0.00609218	0.192339	18457	0.999802	No
Vagina	139	RPL35A	ENSG00000182899.14	3	197949987	197956610	-0.00179464	0.00477173	0.707525	18457	0.999802	No
Vagina	139	LMLN	ENSG00000185621.11	3	197960200	198043720	0.00222133	0.00540413	0.681793	18457	0.999802	No
Vagina	139	ZNF595	ENSG00000272602.5	4	53285	88211	-0.00301789	0.00485205	0.535164	18457	0.999802	No
Vagina	139	ZNF718	ENSG00000250312.6	4	124480	163989	0.00591903	0.00702211	0.400997	18457	0.999802	No
Vagina	139	ZNF732	ENSG00000186777.11	4	270675	305321	-0.000565339	0.0120479	0.962653	18457	0.999802	No
Vagina	139	ZNF141	ENSG00000131127.13	4	337814	384864	0.00372075	0.00513758	0.470376	18457	0.999802	No
Vagina	139	RP11-2H3.6	ENSG00000272885.1	4	416118	416537	0.00104554	0.0205467	0.959503	18457	0.999802	No
Vagina	139	ZNF721	ENSG00000182903.15	4	435770	499156	0.00363951	0.00440228	0.410072	18457	0.999802	No
Vagina	139	PIGG	ENSG00000174227.15	4	499210	539529	0.00373772	0.00341586	0.276105	18457	0.999802	No
Vagina	139	RP11-1263C18.2	ENSG00000283183.1	4	577168	584866	-0.010723	0.0276248	0.6986	18457	0.999802	No
Vagina	139	PDE6B	ENSG00000133256.12	4	625584	670782	0.00273132	0.00970867	0.778956	18457	0.999802	No
Vagina	139	ATP5I	ENSG00000169020.9	4	672436	673579	0.00605417	0.00540533	0.264992	18457	0.999802	No
Vagina	139	MYL5	ENSG00000215375.6	4	673822	681140	0.00806775	0.00718545	0.263825	18457	0.999802	No
Vagina	139	MFSD7	ENSG00000169026.12	4	681829	689441	0.010485	0.0091038	0.251788	18457	0.999802	No
Vagina	139	PCGF3	ENSG00000185619.18	4	705748	770640	-0.000196355	0.00610955	0.974416	18457	0.999802	No
Vagina	139	CPLX1	ENSG00000168993.14	4	784957	826198	-0.00904728	0.0104734	0.389447	18457	0.999802	No
Vagina	139	GAK	ENSG00000178950.16	4	849277	932373	-0.00502328	0.00314937	0.113408	18457	0.999802	No
Vagina	139	TMEM175	ENSG00000127419.16	4	932387	958656	0.00678009	0.00433829	0.120789	18457	0.999802	No
Vagina	139	DGKQ	ENSG00000145214.13	4	958887	986895	0.00180804	0.00546704	0.74145	18457	0.999802	No
Vagina	139	SLC26A1	ENSG00000145217.13	4	979073	993440	0.00466093	0.0117052	0.691214	18457	0.999802	No
Vagina	139	IDUA	ENSG00000127415.12	4	986997	1004506	0.00192489	0.00599429	0.748692	18457	0.999802	No
Vagina	139	FGFRL1	ENSG00000127418.14	4	1009936	1026897	-0.0164917	0.00681416	0.01705	18457	0.986382	No
Vagina	139	RNF212	ENSG00000178222.12	4	1056254	1113562	-0.00513994	0.0102792	0.617991	18457	0.999802	No
Vagina	139	SPON2	ENSG00000159674.11	4	1166932	1208962	-0.0125208	0.0105417	0.237342	18457	0.999802	No
Vagina	139	CTBP1	ENSG00000159692.15	4	1211448	1249137	-0.00117635	0.00257287	0.648366	18457	0.999802	No
Vagina	139	MAEA	ENSG00000090316.15	4	1289851	1340137	-0.00707989	0.00468045	0.133064	18457	0.999802	No
Vagina	139	UVSSA	ENSG00000163945.15	4	1347266	1388049	0.00297795	0.00703858	0.673006	18457	0.999802	No
Vagina	139	CRIPAK	ENSG00000179979.8	4	1391552	1395989	-0.00117284	0.0070213	0.867626	18457	0.999802	No
Vagina	139	RP13-1016M1.2	ENSG00000272783.1	4	1550284	1550572	0.015366	0.024845	0.537465	18457	0.999802	No
Vagina	139	RP11-1398P2.1	ENSG00000244459.2	4	1574062	1580253	-0.00845968	0.0118467	0.476588	18457	0.999802	No
Vagina	139	FAM53A	ENSG00000174137.12	4	1617915	1684302	-0.0049351	0.00771102	0.52342	18457	0.999802	No
Vagina	139	SLBP	ENSG00000163950.12	4	1692800	1712555	0.000510121	0.00401811	0.899194	18457	0.999802	No
Vagina	139	RP11-572O17.1	ENSG00000270195.1	4	1712821	1713622	-0.0042535	0.00850418	0.617898	18457	0.999802	No
Vagina	139	TMEM129	ENSG00000168936.10	4	1715952	1721358	0.00663559	0.00563868	0.241664	18457	0.999802	No
Vagina	139	TACC3	ENSG00000013810.18	4	1721490	1745176	-0.00169826	0.00718082	0.813459	18457	0.999802	No
Vagina	139	FGFR3	ENSG00000068078.17	4	1793307	1808872	-0.00180656	0.012251	0.883021	18457	0.999802	No
Vagina	139	LETM1	ENSG00000168924.14	4	1811479	1856247	-0.00674388	0.00595612	0.259841	18457	0.999802	No
Vagina	139	NSD2	ENSG00000109685.17	4	1871424	1982207	0.0016135	0.00543625	0.767143	18457	0.999802	No
Vagina	139	NELFA	ENSG00000185049.14	4	1982714	2041903	-0.00677694	0.00311662	0.0316842	18457	0.986382	No
Vagina	139	C4orf48	ENSG00000243449.6	4	2041993	2043970	-0.00518844	0.0182374	0.776534	18457	0.999802	No
Vagina	139	NAT8L	ENSG00000185818.7	4	2059512	2069089	0.0193959	0.0203843	0.343307	18457	0.999802	No
Vagina	139	POLN	ENSG00000130997.16	4	2071918	2213126	0.00789937	0.0102943	0.444415	18457	0.999802	No
Vagina	139	HAUS3	ENSG00000214367.7	4	2227464	2242164	-0.00118123	0.00447185	0.79213	18457	0.999802	No
Vagina	139	MXD4	ENSG00000123933.16	4	2247432	2262294	0.00344283	0.00658994	0.602354	18457	0.999802	No
Vagina	139	ZFYVE28	ENSG00000159733.13	4	2269582	2418663	-0.00668341	0.0073597	0.365687	18457	0.999802	No
Vagina	139	CFAP99	ENSG00000206113.10	4	2418974	2462942	-0.00169788	0.0230663	0.941447	18457	0.999802	No
Vagina	139	RNF4	ENSG00000063978.15	4	2462220	2515855	-0.00523288	0.0026149	0.0476879	18457	0.997982	No
Vagina	139	FAM193A	ENSG00000125386.15	4	2536631	2732565	-0.00688802	0.00357953	0.056748	18457	0.999802	No
Vagina	139	TNIP2	ENSG00000168884.14	4	2741648	2756376	0.0031982	0.00385103	0.407959	18457	0.999802	No
Vagina	139	SH3BP2	ENSG00000087266.15	4	2793023	2841098	-0.00313117	0.0092929	0.736764	18457	0.999802	No
Vagina	139	ADD1	ENSG00000087274.16	4	2843857	2930076	-0.000167228	0.00230933	0.942396	18457	0.999802	No
Vagina	139	MFSD10	ENSG00000109736.14	4	2930561	2934859	-0.00447642	0.00426276	0.295827	18457	0.999802	No
Vagina	139	NOP14	ENSG00000087269.15	4	2938143	2963385	0.00171825	0.00410214	0.676082	18457	0.999802	No
Vagina	139	GRK4	ENSG00000125388.19	4	2963608	3040747	0.0139089	0.00684929	0.0445524	18457	0.993816	No
Vagina	139	HTT	ENSG00000197386.10	4	3074681	3243959	0.00422421	0.0042823	0.325956	18457	0.999802	No
Vagina	139	MSANTD1	ENSG00000188981.10	4	3244369	3271738	0.0118225	0.00976262	0.228338	18457	0.999802	No
Vagina	139	RGS12	ENSG00000159788.18	4	3314147	3439913	-0.00913968	0.00465278	0.0518608	18457	0.999802	No
Vagina	139	HGFAC	ENSG00000109758.8	4	3441887	3449495	-0.0111091	0.0160094	0.489113	18457	0.999802	No
Vagina	139	DOK7	ENSG00000175920.16	4	3463311	3494483	0.0113004	0.0158823	0.478186	18457	0.999802	No
Vagina	139	LRPAP1	ENSG00000163956.10	4	3506376	3532559	0.00316399	0.00354782	0.374324	18457	0.999802	No
Vagina	139	AC141928.1	ENSG00000250986.1	4	3758748	3763390	-0.0173072	0.0182064	0.343761	18457	0.999802	No
Vagina	139	ADRA2C	ENSG00000184160.7	4	3766348	3768526	-0.018875	0.0198306	0.343157	18457	0.999802	No
Vagina	139	OTOP1	ENSG00000163982.5	4	4188803	4226889	-0.00311058	0.0277688	0.911002	18457	0.999802	No
Vagina	139	TMEM128	ENSG00000132406.11	4	4235542	4248212	-0.00445581	0.00466235	0.341194	18457	0.999802	No
Vagina	139	LYAR	ENSG00000145220.13	4	4267701	4290169	-0.00365538	0.00712264	0.608776	18457	0.999802	No
Vagina	139	ZBTB49	ENSG00000168826.15	4	4290251	4321786	-0.00880186	0.00573204	0.127348	18457	0.999802	No
Vagina	139	NSG1	ENSG00000168824.14	4	4348140	4418967	-0.0249235	0.0142389	0.0826748	18457	0.999802	No
Vagina	139	STX18	ENSG00000168818.9	4	4415742	4542028	0.000674808	0.00461419	0.883979	18457	0.999802	No
Vagina	139	MSX1	ENSG00000163132.6	4	4859666	4863936	0.0121262	0.0119017	0.310368	18457	0.999802	No
Vagina	139	CYTL1	ENSG00000170891.10	4	5014586	5019472	0.00770726	0.0120456	0.523526	18457	0.999802	No
Vagina	139	STK32B	ENSG00000152953.12	4	5051442	5500998	0.00304467	0.00984138	0.757587	18457	0.999802	No
Vagina	139	EVC2	ENSG00000173040.12	4	5542772	5709548	-0.00829602	0.0047443	0.0829778	18457	0.999802	No
Vagina	139	EVC	ENSG00000072840.12	4	5711197	5814305	-0.0026903	0.00660724	0.684624	18457	0.999802	No
Vagina	139	CRMP1	ENSG00000072832.14	4	5748084	5893058	0.00769248	0.00541847	0.15836	18457	0.999802	No
Vagina	139	JAKMIP1	ENSG00000152969.17	4	6026199	6200591	0.00610815	0.0206407	0.76781	18457	0.999802	No
Vagina	139	WFS1	ENSG00000109501.13	4	6269849	6303265	-0.00378563	0.00522396	0.470103	18457	0.999802	No
Vagina	139	PPP2R2C	ENSG00000074211.13	4	6320578	6563600	-0.0158266	0.0194028	0.416339	18457	0.999802	No
Vagina	139	MAN2B2	ENSG00000013288.8	4	6575175	6623362	0.00464111	0.00326386	0.157695	18457	0.999802	No
Vagina	139	MRFAP1	ENSG00000179010.14	4	6640091	6642745	0.0016986	0.00312858	0.58821	18457	0.999802	No
Vagina	139	RP11-539L10.3	ENSG00000251580.1	4	6670725	6670999	-0.013109	0.0128413	0.309435	18457	0.999802	No
Vagina	139	AC093323.3	ENSG00000170846.16	4	6673451	6676047	0.00118103	0.00358787	0.742614	18457	0.999802	No
Vagina	139	RP11-539L10.2	ENSG00000246526.2	4	6687448	6690519	-0.0229597	0.0193873	0.238708	18457	0.999802	No
Vagina	139	S100P	ENSG00000163993.6	4	6693069	6697170	-0.013099	0.0251947	0.604109	18457	0.999802	No
Vagina	139	MRFAP1L1	ENSG00000178988.10	4	6707701	6709880	-0.00116133	0.00318126	0.71573	18457	0.999802	No
Vagina	139	BLOC1S4	ENSG00000186222.4	4	6716055	6717671	-0.00443811	0.00418461	0.291066	18457	0.999802	No
Vagina	139	KIAA0232	ENSG00000170871.11	4	6781375	6884170	-0.00214016	0.00480838	0.657077	18457	0.999802	No
Vagina	139	TBC1D14	ENSG00000132405.18	4	6909242	7030553	-0.00470941	0.008099	0.562035	18457	0.999802	No
Vagina	139	CCDC96	ENSG00000173013.5	4	7040849	7042939	-0.00543591	0.00978203	0.579475	18457	0.999802	No
Vagina	139	TADA2B	ENSG00000173011.11	4	7043391	7057952	-0.00609344	0.00425334	0.154631	18457	0.999802	No
Vagina	139	GRPEL1	ENSG00000109519.12	4	7058906	7068197	-0.0124335	0.00408224	0.00286821	18457	0.967322	No
Vagina	139	RP11-367J11.3	ENSG00000245468.3	4	7094571	7103385	0.0105746	0.0112994	0.351276	18457	0.999802	No
Vagina	139	SORCS2	ENSG00000184985.16	4	7192538	7742836	-0.000280852	0.0147227	0.984813	18457	0.999802	No
Vagina	139	PSAPL1	ENSG00000178597.6	4	7430294	7434973	0.0261831	0.0373178	0.484306	18457	0.999802	No
Vagina	139	AFAP1	ENSG00000196526.10	4	7758714	7872313	0.00587286	0.00622108	0.347102	18457	0.999802	No
Vagina	139	ABLIM2	ENSG00000163995.19	4	7965312	8158832	0.00931191	0.0103082	0.368196	18457	0.999802	No
Vagina	139	SH3TC1	ENSG00000125089.16	4	8182072	8241803	-0.0027277	0.00881764	0.757609	18457	0.999802	No
Vagina	139	HTRA3	ENSG00000170801.9	4	8269765	8307111	-0.0438524	0.0113238	0.000177904	18457	0.826951	No
Vagina	139	RP11-774O3.3	ENSG00000251615.3	4	8355090	8358338	-0.00274941	0.00795221	0.730158	18457	0.999802	No
Vagina	139	ACOX3	ENSG00000087008.15	4	8366282	8440723	0.00131727	0.00636278	0.836348	18457	0.999802	No
Vagina	139	TRMT44	ENSG00000155275.18	4	8438869	8493531	-0.000265401	0.00435741	0.951536	18457	0.999802	No
Vagina	139	RP11-689P11.2	ENSG00000205959.3	4	8482270	8512610	0.015569	0.00840633	0.0665391	18457	0.999802	No
Vagina	139	GPR78	ENSG00000155269.11	4	8558725	8611269	0.0249846	0.0231773	0.283262	18457	0.999802	No
Vagina	139	CPZ	ENSG00000109625.18	4	8592660	8619759	-0.00933241	0.0126366	0.461676	18457	0.999802	No
Vagina	139	SLC2A9	ENSG00000109667.11	4	9771153	10054936	0.00858813	0.00855693	0.31762	18457	0.999802	No
Vagina	139	DRD5	ENSG00000169676.5	4	9781680	9784009	0.00140611	0.0285167	0.960758	18457	0.999802	No
Vagina	139	WDR1	ENSG00000071127.16	4	10074339	10116949	-0.00353387	0.00439057	0.422523	18457	0.999802	No
Vagina	139	ZNF518B	ENSG00000178163.7	4	10439874	10457408	-0.00702709	0.0060525	0.247996	18457	0.999802	No
Vagina	139	CLNK	ENSG00000109684.14	4	10486395	10684865	0.00800843	0.0276807	0.772852	18457	0.999802	No
Vagina	139	HS3ST1	ENSG00000002587.9	4	11393150	11429765	-0.0134294	0.0117555	0.255622	18457	0.999802	No
Vagina	139	RP11-281P23.1	ENSG00000251152.1	4	11469250	11478196	-0.014445	0.0346646	0.677657	18457	0.999802	No
Vagina	139	RAB28	ENSG00000157869.14	4	13361354	13484365	0.00292445	0.00422423	0.490118	18457	0.999802	No
Vagina	139	NKX3-2	ENSG00000109705.7	4	13540830	13545050	-0.00110661	0.0239397	0.96321	18457	0.999802	No
Vagina	139	LINC01096	ENSG00000246095.2	4	13546075	13547801	0.0552866	0.0270728	0.0433854	18457	0.986382	No
Vagina	139	BOD1L1	ENSG00000038219.12	4	13568738	13627723	0.000112876	0.00314531	0.971434	18457	0.999802	No
Vagina	139	LINC01085	ENSG00000248698.5	4	14111968	14140052	0.0203771	0.0323773	0.530339	18457	0.999802	No
Vagina	139	LINC00504	ENSG00000248360.7	4	14470465	14888169	-0.0426254	0.0206118	0.0408433	18457	0.986382	No
Vagina	139	CPEB2-AS1	ENSG00000247624.6	4	14909961	15002045	0.00413498	0.0209883	0.844159	18457	0.999802	No
Vagina	139	CPEB2	ENSG00000137449.15	4	15002674	15070153	-0.00690307	0.00669284	0.304476	18457	0.999802	No
Vagina	139	C1QTNF7	ENSG00000163145.12	4	15339818	15446166	-0.0317819	0.0107983	0.00391794	18457	0.985433	No
Vagina	139	CC2D2A	ENSG00000048342.15	4	15469865	15601557	0.00415519	0.0053725	0.440835	18457	0.999802	No
Vagina	139	FBXL5	ENSG00000118564.14	4	15604539	15681661	3.796e-06	0.00336033	0.999101	18457	0.999859	No
Vagina	139	FAM200B	ENSG00000237765.6	4	15681680	15690447	0.00710094	0.00383669	0.0667211	18457	0.999802	No
Vagina	139	BST1	ENSG00000109743.10	4	15702950	15738313	-0.00603645	0.00987162	0.542058	18457	0.999802	No
Vagina	139	CD38	ENSG00000004468.12	4	15778275	15853230	-0.0129157	0.0126411	0.309017	18457	0.999802	No
Vagina	139	FGFBP1	ENSG00000137440.4	4	15935569	15938740	-0.0154029	0.0222381	0.489911	18457	0.999802	No
Vagina	139	FGFBP2	ENSG00000137441.7	4	15960243	15963236	-0.0390813	0.0231854	0.0945381	18457	0.999802	No
Vagina	139	PROM1	ENSG00000007062.11	4	15964248	16084378	0.0590742	0.029656	0.0487016	18457	0.998763	No
Vagina	139	TAPT1	ENSG00000169762.16	4	16160505	16227410	0.00216812	0.00350132	0.536969	18457	0.999802	No
Vagina	139	LDB2	ENSG00000169744.12	4	16501541	16898809	0.00430181	0.00573522	0.454719	18457	0.999802	No
Vagina	139	QDPR	ENSG00000151552.11	4	17460261	17512234	0.00693714	0.00491778	0.161009	18457	0.999802	No
Vagina	139	LAP3	ENSG00000002549.12	4	17577192	17607972	-0.00315238	0.00559179	0.574002	18457	0.999802	No
Vagina	139	MED28	ENSG00000118579.12	4	17614631	17634105	-0.00499524	0.00322883	0.124545	18457	0.999802	No
Vagina	139	FAM184B	ENSG00000047662.4	4	17635009	17781512	-0.0194648	0.0154026	0.20884	18457	0.999802	No
Vagina	139	DCAF16	ENSG00000163257.10	4	17800655	17810758	0.00404671	0.00382945	0.292811	18457	0.999802	No
Vagina	139	NCAPG	ENSG00000109805.9	4	17810902	17840693	0.00889765	0.0174825	0.611749	18457	0.999802	No
Vagina	139	LCORL	ENSG00000178177.15	4	17841199	18021876	-0.00317134	0.00467165	0.498575	18457	0.999802	No
Vagina	139	SLIT2	ENSG00000145147.19	4	20253260	20620561	-0.0174717	0.00963661	0.0723878	18457	0.999802	No
Vagina	139	PACRGL	ENSG00000163138.18	4	20696282	20752907	0.000437651	0.00417256	0.916644	18457	0.999802	No
Vagina	139	KCNIP4	ENSG00000185774.14	4	20728616	21948799	0.00219835	0.0122005	0.857319	18457	0.999802	No
Vagina	139	ADGRA3	ENSG00000152990.13	4	22345071	22516054	-0.00439329	0.00631329	0.487883	18457	0.999802	No
Vagina	139	PPARGC1A	ENSG00000109819.8	4	23755041	23899318	0.00783304	0.0130944	0.550864	18457	0.999802	No
Vagina	139	DHX15	ENSG00000109606.12	4	24517441	24584550	0.000356599	0.0027836	0.898284	18457	0.999802	No
Vagina	139	RP11-496D24.2	ENSG00000261121.1	4	24659856	24671568	-0.0388638	0.0311636	0.214855	18457	0.999802	No
Vagina	139	SOD3	ENSG00000109610.5	4	24789912	24800842	-0.0123029	0.0103934	0.238922	18457	0.999802	No
Vagina	139	CCDC149	ENSG00000181982.18	4	24806117	24980148	-0.00185232	0.00412309	0.654078	18457	0.999802	No
Vagina	139	LGI2	ENSG00000153012.11	4	24998847	25030879	-0.0144632	0.0147822	0.329883	18457	0.999802	No
Vagina	139	SEPSECS	ENSG00000109618.11	4	25120014	25160442	0.00276706	0.00471766	0.558647	18457	0.999802	No
Vagina	139	PI4K2B	ENSG00000038210.12	4	25233975	25279092	0.000933645	0.00496779	0.85125	18457	0.999802	No
Vagina	139	ZCCHC4	ENSG00000168228.14	4	25312785	25370383	0.00288447	0.00425059	0.498728	18457	0.999802	No
Vagina	139	ANAPC4	ENSG00000053900.10	4	25377213	25418498	0.00420391	0.003788	0.269363	18457	0.999802	No
Vagina	139	SLC34A2	ENSG00000157765.11	4	25655301	25678748	0.0157008	0.04136	0.704921	18457	0.999802	No
Vagina	139	SEL1L3	ENSG00000091490.10	4	25747427	25863760	0.0100872	0.00916787	0.273469	18457	0.999802	No
Vagina	139	SMIM20	ENSG00000250317.8	4	25861830	25929874	-0.000116758	0.00542938	0.98288	18457	0.999802	No
Vagina	139	RBPJ	ENSG00000168214.20	4	26163455	26435131	0.00333313	0.00464827	0.474761	18457	0.999802	No
Vagina	139	TBC1D19	ENSG00000109680.10	4	26576437	26755351	0.0102672	0.0053669	0.0581847	18457	0.999802	No
Vagina	139	STIM2	ENSG00000109689.15	4	26857678	27025381	-0.0029141	0.00411921	0.480698	18457	0.999802	No
Vagina	139	PCDH7	ENSG00000169851.15	4	30720415	31146805	0.00206662	0.0107649	0.848092	18457	0.999802	No
Vagina	139	RP11-734I18.1	ENSG00000251129.1	4	31997397	32155406	-0.00426398	0.0522204	0.935062	18457	0.999802	No
Vagina	139	ARAP2	ENSG00000047365.11	4	35948221	36244509	0.005288	0.00687779	0.44353	18457	0.999802	No
Vagina	139	DTHD1	ENSG00000197057.9	4	36281622	36345756	0.0271783	0.0169066	0.110628	18457	0.999802	No
Vagina	139	NWD2	ENSG00000174145.7	4	37244220	37449465	-0.0168193	0.0289345	0.562164	18457	0.999802	No
Vagina	139	C4orf19	ENSG00000154274.14	4	37453941	37623495	0.0103539	0.0203955	0.612649	18457	0.999802	No
Vagina	139	RELL1	ENSG00000181826.9	4	37612901	37686376	0.00333632	0.00753772	0.65886	18457	0.999802	No
Vagina	139	PGM2	ENSG00000169299.13	4	37826633	37862937	-0.000219092	0.00619747	0.971859	18457	0.999802	No
Vagina	139	TBC1D1	ENSG00000065882.15	4	37891087	38139175	-0.00374406	0.00713552	0.60078	18457	0.999802	No
Vagina	139	PTTG2	ENSG00000250254.1	4	37960435	37961125	-0.0109356	0.0257089	0.671355	18457	0.999802	No
Vagina	139	KLF3	ENSG00000109787.12	4	38680587	38701042	-0.012816	0.00452237	0.00541755	18457	0.986382	No
Vagina	139	TLR10	ENSG00000174123.10	4	38772239	38782990	0.00361118	0.0229438	0.875207	18457	0.999802	No
Vagina	139	TLR1	ENSG00000174125.7	4	38790677	38805578	0.0044059	0.0106609	0.680161	18457	0.999802	No
Vagina	139	TLR6	ENSG00000174130.12	4	38823715	38843791	0.0200973	0.0111206	0.073299	18457	0.999802	No
Vagina	139	FAM114A1	ENSG00000197712.11	4	38867677	38945739	0.00152141	0.00443629	0.732254	18457	0.999802	No
Vagina	139	TMEM156	ENSG00000121895.7	4	38966744	39032922	-0.0170764	0.0163547	0.298576	18457	0.999802	No
Vagina	139	KLHL5	ENSG00000109790.16	4	39045039	39126857	0.0172718	0.00671842	0.0114001	18457	0.986382	No
Vagina	139	RP11-360F5.3	ENSG00000249685.1	4	39133913	39135608	0.0667654	0.020831	0.00174065	18457	0.925111	No
Vagina	139	WDR19	ENSG00000157796.17	4	39182404	39285810	0.00296277	0.00496958	0.552206	18457	0.999802	No
Vagina	139	RFC1	ENSG00000035928.15	4	39287456	39366375	0.00226395	0.00269011	0.401737	18457	0.999802	No
Vagina	139	KLB	ENSG00000134962.6	4	39406853	39451536	-0.0143895	0.0196197	0.464769	18457	0.999802	No
Vagina	139	RPL9	ENSG00000163682.15	4	39454124	39458586	1.05232e-05	0.00646895	0.998705	18457	0.999802	No
Vagina	139	LIAS	ENSG00000121897.14	4	39458889	39485109	-0.00434845	0.00414899	0.296765	18457	0.999802	No
Vagina	139	UGDH	ENSG00000109814.11	4	39498755	39528018	0.0031699	0.00534371	0.554191	18457	0.999802	No
Vagina	139	SMIM14	ENSG00000163683.11	4	39546330	39639090	0.00615576	0.0051525	0.234615	18457	0.999802	No
Vagina	139	RP11-539G18.3	ENSG00000255458.5	4	39639140	39666644	0.0194558	0.0135656	0.154182	18457	0.999802	No
Vagina	139	UBE2K	ENSG00000078140.13	4	39698044	39782792	-0.000958826	0.0039902	0.810522	18457	0.999802	No
Vagina	139	PDS5A	ENSG00000121892.14	4	39822863	39977956	-0.0016392	0.00286981	0.568967	18457	0.999802	No
Vagina	139	N4BP2	ENSG00000078177.13	4	40056826	40158252	0.000212611	0.00588467	0.971241	18457	0.999802	No
Vagina	139	RHOH	ENSG00000168421.12	4	40191053	40246967	-0.00454696	0.0115139	0.693627	18457	0.999802	No
Vagina	139	RBM47	ENSG00000163694.14	4	40423267	40630875	-0.00292155	0.00762544	0.702317	18457	0.999802	No
Vagina	139	NSUN7	ENSG00000179299.16	4	40749897	40809985	-0.013059	0.0107022	0.224836	18457	0.999802	No
Vagina	139	APBB2	ENSG00000163697.16	4	40810027	41216714	0.000862919	0.00517492	0.867854	18457	0.999802	No
Vagina	139	UCHL1	ENSG00000154277.12	4	41256413	41268455	0.00547242	0.0155207	0.725032	18457	0.999802	No
Vagina	139	LIMCH1	ENSG00000064042.17	4	41359607	41700044	-0.00150769	0.00667174	0.82161	18457	0.999802	No
Vagina	139	TMEM33	ENSG00000109133.12	4	41935120	41960572	-0.00786884	0.00407364	0.0558213	18457	0.999802	No
Vagina	139	DCAF4L1	ENSG00000182308.6	4	41981696	41986467	-0.00638383	0.0132658	0.631256	18457	0.999802	No
Vagina	139	SLC30A9	ENSG00000014824.13	4	41990472	42090457	0.00150535	0.00399953	0.707316	18457	0.999802	No
Vagina	139	BEND4	ENSG00000188848.15	4	42110938	42152878	0.0405052	0.0304531	0.186077	18457	0.999802	No
Vagina	139	SHISA3	ENSG00000178343.4	4	42397839	42402487	0.0330704	0.0209216	0.116649	18457	0.999802	No
Vagina	139	ATP8A1	ENSG00000124406.16	4	42408373	42657105	-0.00365482	0.00761391	0.632111	18457	0.999802	No
Vagina	139	KCTD8	ENSG00000183783.6	4	44173909	44448807	-0.0210116	0.018636	0.26185	18457	0.999802	No
Vagina	139	YIPF7	ENSG00000177752.14	4	44622065	44678426	0.0357444	0.0240722	0.140264	18457	0.999802	No
Vagina	139	GUF1	ENSG00000151806.13	4	44678557	44700926	-0.0034543	0.0047484	0.468394	18457	0.999802	No
Vagina	139	GNPDA2	ENSG00000163281.11	4	44682200	44726595	0.00124967	0.00417024	0.764965	18457	0.999802	No
Vagina	139	GABRA2	ENSG00000151834.15	4	46248427	46475230	-0.00726217	0.0161477	0.653735	18457	0.999802	No
Vagina	139	COMMD8	ENSG00000169019.10	4	47450796	47463719	-0.00186688	0.00577085	0.746893	18457	0.999802	No
Vagina	139	ATP10D	ENSG00000145246.13	4	47485288	47593486	-0.000827298	0.00572108	0.885271	18457	0.999802	No
Vagina	139	CORIN	ENSG00000145244.11	4	47593998	47838106	-0.00551456	0.0179967	0.759829	18457	0.999802	No
Vagina	139	RP11-121C2.2	ENSG00000259959.1	4	47840122	47844339	-0.0085407	0.00781262	0.276555	18457	0.999802	No
Vagina	139	NFXL1	ENSG00000170448.11	4	47847233	47914141	0.00280412	0.00491676	0.569555	18457	0.999802	No
Vagina	139	NIPAL1	ENSG00000163293.11	4	47914206	48040173	0.00457291	0.0125268	0.715733	18457	0.999802	No
Vagina	139	CNGA1	ENSG00000198515.13	4	47935977	48016672	-0.0151072	0.0161456	0.351362	18457	0.999802	No
Vagina	139	TXK	ENSG00000074966.10	4	48066393	48134256	-0.00598472	0.0130009	0.646133	18457	0.999802	No
Vagina	139	TEC	ENSG00000135605.12	4	48135783	48269864	-0.00707114	0.00780883	0.367045	18457	0.999802	No
Vagina	139	SLAIN2	ENSG00000109171.14	4	48341322	48426212	-0.00167723	0.00335597	0.618173	18457	0.999802	No
Vagina	139	SLC10A4	ENSG00000145248.6	4	48483343	48489196	0.0408901	0.0220593	0.0663089	18457	0.999802	No
Vagina	139	ZAR1	ENSG00000182223.7	4	48490252	48494389	0.0201288	0.0293647	0.4944	18457	0.999802	No
Vagina	139	FRYL	ENSG00000075539.13	4	48497361	48780322	-0.0031972	0.00342421	0.35238	18457	0.999802	No
Vagina	139	OCIAD1	ENSG00000109180.14	4	48805212	48861817	0.000618652	0.0029746	0.835607	18457	0.999802	No
Vagina	139	OCIAD2	ENSG00000145247.11	4	48885019	48906937	-0.00171886	0.00805913	0.831479	18457	0.999802	No
Vagina	139	CWH43	ENSG00000109182.11	4	48986247	49062081	0.0386654	0.0330478	0.244385	18457	0.999802	No
Vagina	139	DCUN1D4	ENSG00000109184.14	4	51843000	51916837	-0.00255614	0.0037001	0.49104	18457	0.999802	No
Vagina	139	RP11-365H22.2	ENSG00000272576.1	4	51918772	51919381	-0.00876757	0.0169019	0.604928	18457	0.999802	No
Vagina	139	LRRC66	ENSG00000188993.3	4	51993702	52017620	-0.0107143	0.0112885	0.344511	18457	0.999802	No
Vagina	139	SGCB	ENSG00000163069.12	4	52020706	52038482	0.00168245	0.00427735	0.694785	18457	0.999802	No
Vagina	139	SPATA18	ENSG00000163071.10	4	52051331	52097292	0.0119732	0.00892586	0.182387	18457	0.999802	No
Vagina	139	USP46	ENSG00000109189.12	4	52590972	52659335	0.000897076	0.00459553	0.84557	18457	0.999802	No
Vagina	139	USP46-AS1	ENSG00000248866.1	4	52659406	52661668	-0.00376427	0.00734627	0.609333	18457	0.999802	No
Vagina	139	ERVMER34-1	ENSG00000226887.7	4	52722618	52751640	-0.0142169	0.0141324	0.3165	18457	0.999802	No
Vagina	139	RASL11B	ENSG00000128045.6	4	52862290	52866835	-0.0182781	0.0123791	0.142487	18457	0.999802	No
Vagina	139	SCFD2	ENSG00000184178.15	4	52872982	53366075	0.00200458	0.00705046	0.776668	18457	0.999802	No
Vagina	139	FIP1L1	ENSG00000145216.15	4	53377643	53458790	-0.00240446	0.00352332	0.496308	18457	0.999802	No
Vagina	139	LNX1	ENSG00000072201.13	4	53459301	53701405	-0.00521457	0.0117121	0.656978	18457	0.999802	No
Vagina	139	RP11-571I18.4	ENSG00000272650.1	4	53997415	53997712	-0.0418483	0.0165794	0.0129394	18457	0.986382	No
Vagina	139	CHIC2	ENSG00000109220.10	4	54009789	54064690	-0.00555512	0.00554689	0.31866	18457	0.999802	No
Vagina	139	PDGFRA	ENSG00000134853.11	4	54229097	54298247	-0.0157032	0.00967063	0.107108	18457	0.999802	No
Vagina	139	KIT	ENSG00000157404.15	4	54657918	54740715	-0.00213487	0.0112469	0.849781	18457	0.999802	No
Vagina	139	KDR	ENSG00000128052.8	4	55078477	55125589	-0.00689316	0.00942652	0.466087	18457	0.999802	No
Vagina	139	SRD5A3	ENSG00000128039.10	4	55346109	55373096	-0.00292898	0.0104978	0.780731	18457	0.999802	No
Vagina	139	RP11-177J6.1	ENSG00000273257.1	4	55387949	55388271	-0.00441851	0.0229209	0.847472	18457	0.999802	No
Vagina	139	TMEM165	ENSG00000134851.12	4	55395957	55453397	-0.00132703	0.00430018	0.758176	18457	0.999802	No
Vagina	139	CLOCK	ENSG00000134852.14	4	55427903	55547111	-0.00604389	0.0054914	0.273326	18457	0.999802	No
Vagina	139	PDCL2	ENSG00000163440.11	4	55556525	55592212	0.000795281	0.0262376	0.975871	18457	0.999802	No
Vagina	139	NMU	ENSG00000109255.11	4	55595229	55636698	-0.000355938	0.0175174	0.983823	18457	0.999802	No
Vagina	139	EXOC1	ENSG00000090989.17	4	55853616	55905034	0.00122674	0.00442543	0.782114	18457	0.999802	No
Vagina	139	CEP135	ENSG00000174799.10	4	55948871	56033363	-0.000507378	0.00524712	0.923133	18457	0.999802	No
Vagina	139	KIAA1211	ENSG00000109265.13	4	56049073	56328625	0.00565201	0.0144628	0.696658	18457	0.999802	No
Vagina	139	AASDH	ENSG00000157426.13	4	56338287	56387508	0.00425847	0.0045588	0.352166	18457	0.999802	No
Vagina	139	RP11-646I6.5	ENSG00000269921.1	4	56387625	56388153	-0.0178355	0.0160576	0.268967	18457	0.999802	No
Vagina	139	PPAT	ENSG00000128059.8	4	56393362	56435615	-0.00912104	0.00582047	0.119801	18457	0.999802	No
Vagina	139	RP11-646I6.6	ENSG00000270147.1	4	56396312	56396871	-0.0181967	0.012595	0.151201	18457	0.999802	No
Vagina	139	PAICS	ENSG00000128050.8	4	56435741	56464579	-0.0039693	0.00505851	0.434229	18457	0.999802	No
Vagina	139	SRP72	ENSG00000174780.15	4	56466915	56503107	-0.00385835	0.00329419	0.243874	18457	0.999802	No
Vagina	139	ARL9	ENSG00000196503.3	4	56505209	56524448	0.000995876	0.0103433	0.923461	18457	0.999802	No
Vagina	139	THEGL	ENSG00000249693.2	4	56530609	56603507	0.0343003	0.0231984	0.141945	18457	0.999802	No
Vagina	139	HOPX	ENSG00000171476.21	4	56647988	56681899	9.47085e-05	0.0114751	0.993429	18457	0.999802	No
Vagina	139	SPINK2	ENSG00000128040.10	4	56809861	56821742	-0.00241386	0.0303217	0.936685	18457	0.999802	No
Vagina	139	REST	ENSG00000084093.16	4	56907876	56935844	-0.00585476	0.00502865	0.246679	18457	0.999802	No
Vagina	139	RP11-738E22.3	ENSG00000269949.1	4	56960927	56961373	0.011585	0.0251849	0.646371	18457	0.999802	No
Vagina	139	NOA1	ENSG00000084092.6	4	56963370	56978639	-0.00796825	0.00486496	0.104132	18457	0.999802	No
Vagina	139	POLR2B	ENSG00000047315.15	4	56978824	57030399	-0.000350092	0.00318036	0.912535	18457	0.999802	No
Vagina	139	IGFBP7	ENSG00000163453.11	4	57030773	57110385	-0.0192344	0.00784282	0.0156631	18457	0.986382	No
Vagina	139	ADGRL3	ENSG00000150471.16	4	61201258	62078335	-0.0268697	0.0129096	0.0395813	18457	0.986382	No
Vagina	139	EPHA5	ENSG00000145242.13	4	65319563	65669960	0.0118265	0.013809	0.393511	18457	0.999802	No
Vagina	139	EPHA5-AS1	ENSG00000250846.6	4	65670496	65698029	-0.00931503	0.0234683	0.69215	18457	0.999802	No
Vagina	139	RP11-584P21.2	ENSG00000250075.5	4	67417305	67468251	-0.0147972	0.0154275	0.339464	18457	0.999802	No
Vagina	139	CENPC	ENSG00000145241.10	4	67468748	67545606	-0.00257629	0.00461466	0.577717	18457	0.999802	No
Vagina	139	STAP1	ENSG00000035720.7	4	67558728	67607337	0.0078568	0.0213758	0.713869	18457	0.999802	No
Vagina	139	UBA6	ENSG00000033178.12	4	67612652	67701179	-0.00106839	0.00532116	0.841218	18457	0.999802	No
Vagina	139	GNRHR	ENSG00000109163.6	4	67739328	67754360	-0.00463193	0.022248	0.835439	18457	0.999802	No
Vagina	139	TMPRSS11D	ENSG00000153802.11	4	67820876	67884032	0.0225171	0.019793	0.257599	18457	0.999802	No
Vagina	139	TMPRSS11A	ENSG00000187054.15	4	67909385	67964140	0.0284065	0.0182433	0.122149	18457	0.999802	No
Vagina	139	TMPRSS11F	ENSG00000198092.5	4	68053198	68129880	-0.0292214	0.0196926	0.14053	18457	0.999802	No
Vagina	139	TMPRSS11B	ENSG00000185873.7	4	68226653	68245720	0.0179011	0.0310647	0.565552	18457	0.999802	No
Vagina	139	YTHDC1	ENSG00000083896.12	4	68310387	68350089	-0.00372751	0.00349045	0.287757	18457	0.999802	No
Vagina	139	TMPRSS11E	ENSG00000087128.9	4	68447449	68497604	0.0340628	0.0205176	0.0995566	18457	0.999802	No
Vagina	139	UGT2B17	ENSG00000197888.2	4	68537184	68568527	0.0192279	0.0337508	0.569972	18457	0.999802	No
Vagina	139	UGT2B7	ENSG00000171234.13	4	69051363	69112987	-0.0534704	0.0304972	0.0821719	18457	0.999802	No
Vagina	139	UGT2A1	ENSG00000173610.12	4	69588417	69653249	0.0443004	0.0318703	0.16716	18457	0.999802	No
Vagina	139	SULT1B1	ENSG00000173597.8	4	69721162	69787961	-0.019636	0.0206646	0.343956	18457	0.999802	No
Vagina	139	SULT1E1	ENSG00000109193.10	4	69838448	69860152	0.0468592	0.0264536	0.0791027	18457	0.999802	No
Vagina	139	FDCSP	ENSG00000181617.5	4	70226071	70235252	0.10461	0.0433868	0.0174605	18457	0.986382	No
Vagina	139	MUC7	ENSG00000171195.10	4	70430492	70482997	0.0443455	0.0750742	0.555868	18457	0.999802	No
Vagina	139	AMTN	ENSG00000187689.9	4	70518540	70532742	0.00748802	0.0346332	0.829201	18457	0.999802	No
Vagina	139	JCHAIN	ENSG00000132465.10	4	70655541	70681817	0.00739219	0.020123	0.714022	18457	0.999802	No
Vagina	139	UTP3	ENSG00000132467.3	4	70688479	70690551	-0.00900461	0.00592662	0.131373	18457	0.999802	No
Vagina	139	RUFY3	ENSG00000018189.12	4	70704801	70807315	0.00126002	0.00380838	0.741346	18457	0.999802	No
Vagina	139	GRSF1	ENSG00000132463.13	4	70815782	70839945	-0.00355389	0.00299374	0.237589	18457	0.999802	No
Vagina	139	MOB1B	ENSG00000173542.8	4	70902326	70988168	0.00096889	0.00466411	0.835798	18457	0.999802	No
Vagina	139	DCK	ENSG00000156136.9	4	70992538	71030914	-0.00324483	0.00485377	0.50512	18457	0.999802	No
Vagina	139	SLC4A4	ENSG00000080493.15	4	71186757	71572087	0.0210037	0.0169736	0.218405	18457	0.999802	No
Vagina	139	GC	ENSG00000145321.12	4	71741693	71804041	-0.0358337	0.0364167	0.32715	18457	0.999802	No
Vagina	139	ADAMTS3	ENSG00000156140.9	4	72280969	72569386	-0.0252304	0.0156016	0.108535	18457	0.999802	No
Vagina	139	COX18	ENSG00000163626.16	4	73052362	73069755	0.0038914	0.00423071	0.359571	18457	0.999802	No
Vagina	139	ANKRD17	ENSG00000132466.18	4	73073376	73258798	-0.00368545	0.00342617	0.284285	18457	0.999802	No
Vagina	139	ALB	ENSG00000163631.16	4	73397114	73421412	0.0457117	0.0359432	0.205974	18457	0.999802	No
Vagina	139	RASSF6	ENSG00000169435.13	4	73571550	73620631	0.0132966	0.0171259	0.439079	18457	0.999802	No
Vagina	139	CXCL8	ENSG00000169429.10	4	73740506	73743716	0.0134153	0.034464	0.697794	18457	0.999802	No
Vagina	139	CXCL6	ENSG00000124875.9	4	73836497	73849064	0.000848694	0.0294633	0.977069	18457	0.999802	No
Vagina	139	PF4V1	ENSG00000109272.3	4	73853189	73854155	-0.0431838	0.0288236	0.136772	18457	0.999802	No
Vagina	139	CXCL1	ENSG00000163739.4	4	73869393	73871242	-0.0328237	0.0303973	0.282441	18457	0.999802	No
Vagina	139	PF4	ENSG00000163737.3	4	73981077	73982124	0.00778412	0.0329117	0.813447	18457	0.999802	No
Vagina	139	PPBP	ENSG00000163736.3	4	73987038	73988197	0.0407714	0.0365088	0.266387	18457	0.999802	No
Vagina	139	CXCL5	ENSG00000163735.6	4	73995642	73998779	0.00120662	0.0326053	0.970543	18457	0.999802	No
Vagina	139	CXCL3	ENSG00000163734.4	4	74036589	74038807	0.0346657	0.0270014	0.201732	18457	0.999802	No
Vagina	139	CXCL2	ENSG00000081041.8	4	74097035	74099293	-0.00499708	0.0223873	0.823761	18457	0.999802	No
Vagina	139	MTHFD2L	ENSG00000163738.18	4	74114174	74303099	-0.0154882	0.00601661	0.0112936	18457	0.986382	No
Vagina	139	EPGN	ENSG00000182585.9	4	74308473	74315307	-0.0303085	0.0262928	0.251371	18457	0.999802	No
Vagina	139	EREG	ENSG00000124882.3	4	74365143	74388751	0.00679732	0.0261558	0.795415	18457	0.999802	No
Vagina	139	AREG	ENSG00000109321.10	4	74445134	74455009	-0.0290539	0.0176269	0.10198	18457	0.999802	No
Vagina	139	BTC	ENSG00000174808.11	4	74744759	74794686	-0.0119832	0.0116232	0.304678	18457	0.999802	No
Vagina	139	PARM1	ENSG00000169116.11	4	74933095	75050115	-0.000546833	0.00866367	0.94978	18457	0.999802	No
Vagina	139	RP11-44F21.5	ENSG00000260265.1	4	75081702	75084717	-0.0154128	0.0199452	0.441226	18457	0.999802	No
Vagina	139	RCHY1	ENSG00000163743.13	4	75479037	75514217	-0.00646206	0.00356299	0.0722923	18457	0.999802	No
Vagina	139	THAP6	ENSG00000174796.12	4	75513946	75550473	5.03398e-06	0.00376572	0.998936	18457	0.999802	No
Vagina	139	C4orf26	ENSG00000174792.10	4	75556048	75565885	-0.012132	0.0271589	0.655913	18457	0.999802	No
Vagina	139	CDKL2	ENSG00000138769.10	4	75578005	75630716	-0.000700196	0.0174631	0.968085	18457	0.999802	No
Vagina	139	G3BP2	ENSG00000138757.14	4	75642782	75724525	-0.00101916	0.00369513	0.783179	18457	0.999802	No
Vagina	139	USO1	ENSG00000138768.14	4	75724593	75814286	0.00191638	0.00318952	0.549112	18457	0.999802	No
Vagina	139	PPEF2	ENSG00000156194.17	4	75859864	75902571	-0.0223843	0.0201386	0.268626	18457	0.999802	No
Vagina	139	NAAA	ENSG00000138744.14	4	75913657	75940949	-0.00461236	0.00764271	0.547346	18457	0.999802	No
Vagina	139	SDAD1	ENSG00000198301.11	4	75941052	75990962	-0.00335723	0.00385319	0.385382	18457	0.999802	No
Vagina	139	CXCL9	ENSG00000138755.5	4	76001275	76007488	-0.0133423	0.0326921	0.683933	18457	0.999802	No
Vagina	139	ART3	ENSG00000156219.16	4	76011184	76112802	-0.0173048	0.0188728	0.361071	18457	0.999802	No
Vagina	139	CXCL10	ENSG00000169245.5	4	76021117	76023497	-0.0487822	0.0389059	0.212395	18457	0.999802	No
Vagina	139	CXCL11	ENSG00000169248.12	4	76033682	76041415	0.0121579	0.0387739	0.754415	18457	0.999802	No
Vagina	139	NUP54	ENSG00000138750.14	4	76114659	76148515	-0.00139129	0.00409141	0.734428	18457	0.999802	No
Vagina	139	SCARB2	ENSG00000138760.9	4	76158733	76234536	-0.0032685	0.00428021	0.446625	18457	0.999802	No
Vagina	139	FAM47E	ENSG00000189157.13	4	76214040	76283780	-0.0087221	0.0112387	0.43927	18457	0.999802	No
Vagina	139	STBD1	ENSG00000118804.8	4	76306026	76311599	0.000644842	0.00632767	0.919004	18457	0.999802	No
Vagina	139	CCDC158	ENSG00000163749.17	4	76313002	76421868	-0.014253	0.0157268	0.366648	18457	0.999802	No
Vagina	139	SHROOM3	ENSG00000138771.14	4	76435100	76783253	-0.00628559	0.0125963	0.618715	18457	0.999802	No
Vagina	139	SOWAHB	ENSG00000186212.3	4	76894928	76898147	-0.0355787	0.0176405	0.0459976	18457	0.993816	No
Vagina	139	SEPT11	ENSG00000138758.11	4	76949703	77040384	-0.00234332	0.00650633	0.719377	18457	0.999802	No
Vagina	139	CCNI	ENSG00000118816.9	4	77047158	77076005	0.000943727	0.00463297	0.838943	18457	0.999802	No
Vagina	139	CCNG2	ENSG00000138764.14	4	77157151	77433388	-0.00372455	0.00933684	0.690688	18457	0.999802	No
Vagina	139	CXCL13	ENSG00000156234.7	4	77511753	77611834	0.0682365	0.0427777	0.113379	18457	0.999802	No
Vagina	139	CNOT6L	ENSG00000138767.12	4	77713387	77819615	0.000642832	0.00433599	0.882397	18457	0.999802	No
Vagina	139	MRPL1	ENSG00000169288.17	4	77862520	77952790	-0.00248877	0.00450331	0.581555	18457	0.999802	No
Vagina	139	FRAS1	ENSG00000138759.18	4	78057570	78544269	0.00183253	0.0135471	0.89263	18457	0.999802	No
Vagina	139	ANXA3	ENSG00000138772.12	4	78551519	78610421	-0.0015069	0.0144764	0.917273	18457	0.999802	No
Vagina	139	LINC01094	ENSG00000251442.5	4	78645903	78682699	0.0114234	0.0173336	0.511171	18457	0.999802	No
Vagina	139	BMP2K	ENSG00000138756.17	4	78776342	78910837	0.00915717	0.0069831	0.192313	18457	0.999802	No
Vagina	139	PAQR3	ENSG00000163291.14	4	78887127	78939438	0.000880645	0.0066217	0.894427	18457	0.999802	No
Vagina	139	NAA11	ENSG00000156269.4	4	79225694	79326050	0.0591568	0.0281744	0.0379076	18457	0.986382	No
Vagina	139	LINC00989	ENSG00000250334.5	4	79492416	79576460	0.0282449	0.0156247	0.0732204	18457	0.999802	No
Vagina	139	RP11-234K19.1	ENSG00000251399.1	4	79596542	79597173	0.0164817	0.0224823	0.464967	18457	0.999802	No
Vagina	139	RP11-452C8.1	ENSG00000248408.1	4	79663761	79696837	0.0290865	0.0268476	0.280862	18457	0.999802	No
Vagina	139	ANTXR2	ENSG00000163297.16	4	79901149	80125454	-0.00711334	0.00689207	0.304152	18457	0.999802	No
Vagina	139	PRDM8	ENSG00000152784.15	4	80183879	80204329	0.000744676	0.0126798	0.953268	18457	0.999802	No
Vagina	139	BMP3	ENSG00000152785.6	4	81030965	81057531	-0.0137736	0.0307711	0.655259	18457	0.999802	No
Vagina	139	PRKG2	ENSG00000138669.9	4	81087370	81215117	0.0160833	0.0168629	0.342166	18457	0.999802	No
Vagina	139	RASGEF1B	ENSG00000138670.17	4	81426393	82044244	-0.00384625	0.0109425	0.725848	18457	0.999802	No
Vagina	139	RP11-127B20.2	ENSG00000273156.1	4	82344876	82345540	0.00511611	0.017902	0.775549	18457	0.999802	No
Vagina	139	HNRNPD	ENSG00000138668.18	4	82352498	82374300	0.00427177	0.00305116	0.164145	18457	0.999802	No
Vagina	139	HNRNPDL	ENSG00000152795.17	4	82422564	82430408	0.00529808	0.00423822	0.213768	18457	0.999802	No
Vagina	139	ENOPH1	ENSG00000145293.15	4	82430562	82461091	0.00177416	0.00435895	0.684741	18457	0.999802	No
Vagina	139	TMEM150C	ENSG00000249242.7	4	82483170	82562357	0.00407306	0.0108186	0.707237	18457	0.999802	No
Vagina	139	SCD5	ENSG00000145284.11	4	82629539	82798857	-0.00271426	0.00752067	0.71882	18457	0.999802	No
Vagina	139	SEC31A	ENSG00000138674.16	4	82818661	82891266	-0.00239233	0.00353221	0.499558	18457	0.999802	No
Vagina	139	THAP9	ENSG00000168152.12	4	82901076	82919969	-0.00258491	0.00487061	0.596621	18457	0.999802	No
Vagina	139	LIN54	ENSG00000189308.10	4	82909973	83012926	-0.00491013	0.00473109	0.301483	18457	0.999802	No
Vagina	139	COPS4	ENSG00000138663.8	4	83034447	83075818	0.00287327	0.00375094	0.44521	18457	0.999802	No
Vagina	139	PLAC8	ENSG00000145287.10	4	83090048	83137075	-0.00252151	0.0191205	0.89531	18457	0.999802	No
Vagina	139	COQ2	ENSG00000173085.13	4	83261536	83284914	0.00150292	0.00599131	0.80237	18457	0.999802	No
Vagina	139	HPSE	ENSG00000173083.14	4	83292461	83335153	-0.0110983	0.0130036	0.395139	18457	0.999802	No
Vagina	139	HELQ	ENSG00000163312.10	4	83407343	83455856	-0.000495371	0.0038791	0.898604	18457	0.999802	No
Vagina	139	MRPS18C	ENSG00000163319.10	4	83455965	83469735	-0.00528732	0.00510936	0.302883	18457	0.999802	No
Vagina	139	FAM175A	ENSG00000163322.13	4	83459517	83523348	0.000433008	0.00525789	0.934506	18457	0.999802	No
Vagina	139	GPAT3	ENSG00000138678.10	4	83535914	83605875	-0.00266712	0.0146182	0.855544	18457	0.999802	No
Vagina	139	NKX6-1	ENSG00000163623.9	4	84491987	84498450	0.0048079	0.0355765	0.892731	18457	0.999802	No
Vagina	139	CDS1	ENSG00000163624.5	4	84582979	84651338	0.00901188	0.00767253	0.242554	18457	0.999802	No
Vagina	139	WDFY3	ENSG00000163625.15	4	84669610	84966391	-0.000961547	0.00339569	0.777549	18457	0.999802	No
Vagina	139	ARHGAP24	ENSG00000138639.17	4	85475114	86002670	-0.0130808	0.00819094	0.112967	18457	0.999802	No
Vagina	139	MAPK10	ENSG00000109339.19	4	86010395	86594131	0.0125328	0.00730727	0.0889709	18457	0.999802	No
Vagina	139	PTPN13	ENSG00000163629.12	4	86594315	86815171	-0.00339253	0.00536196	0.528162	18457	0.999802	No
Vagina	139	SLC10A6	ENSG00000145283.7	4	86823468	86849263	0.00718062	0.014116	0.61193	18457	0.999802	No
Vagina	139	C4orf36	ENSG00000163633.10	4	86876205	86936202	-0.00603955	0.00555869	0.279488	18457	0.999802	No
Vagina	139	AFF1	ENSG00000172493.20	4	86935002	87141054	-0.00275937	0.00501007	0.582845	18457	0.999802	No
Vagina	139	KLHL8	ENSG00000145332.13	4	87160103	87240314	0.00981705	0.00585157	0.0960791	18457	0.999802	No
Vagina	139	HSD17B13	ENSG00000170509.11	4	87303789	87322906	-0.0142085	0.0213504	0.507048	18457	0.999802	No
Vagina	139	HSD17B11	ENSG00000198189.10	4	87336610	87391386	-0.00848665	0.00665994	0.205088	18457	0.999802	No
Vagina	139	NUDT9	ENSG00000170502.12	4	87422582	87459454	0.000169333	0.00354412	0.961974	18457	0.999802	No
Vagina	139	RP11-710E1.2	ENSG00000272856.1	4	87460807	87462280	-0.0321216	0.0263378	0.225069	18457	0.999802	No
Vagina	139	SPARCL1	ENSG00000152583.12	4	87473335	87531061	-0.010188	0.00680665	0.137144	18457	0.999802	No
Vagina	139	SPP1	ENSG00000118785.13	4	87975650	87983426	-0.0470097	0.027153	0.0860364	18457	0.999802	No
Vagina	139	PKD2	ENSG00000118762.7	4	88007668	88077777	-0.00336548	0.00535671	0.531049	18457	0.999802	No
Vagina	139	ABCG2	ENSG00000118777.10	4	88090264	88231322	-0.00762846	0.00915875	0.40659	18457	0.999802	No
Vagina	139	PPM1K	ENSG00000163644.14	4	88257620	88284769	-0.00748234	0.00818415	0.362467	18457	0.999802	No
Vagina	139	RP11-10L7.1	ENSG00000246375.2	4	88284942	88331421	-0.00804767	0.0229033	0.725938	18457	0.999802	No
Vagina	139	HERC6	ENSG00000138642.14	4	88378739	88443111	-0.00982016	0.00897323	0.276035	18457	0.999802	No
Vagina	139	HERC5	ENSG00000138646.8	4	88457117	88506163	-0.00976265	0.00681858	0.154875	18457	0.999802	No
Vagina	139	PYURF	ENSG00000145337.4	4	88520985	88523502	0.0141961	0.0212053	0.50452	18457	0.999802	No
Vagina	139	HERC3	ENSG00000138641.15	4	88522030	88708542	-0.00133212	0.00420363	0.751886	18457	0.999802	No
Vagina	139	NAP1L5	ENSG00000177432.6	4	88695915	88698235	0.0108793	0.00786732	0.169345	18457	0.999802	No
Vagina	139	FAM13A	ENSG00000138640.14	4	88725955	89111398	0.00243257	0.00657933	0.712253	18457	0.999802	No
Vagina	139	TIGD2	ENSG00000180346.3	4	89111500	89114899	0.00569851	0.00775096	0.463688	18457	0.999802	No
Vagina	139	RP11-84C13.2	ENSG00000270720.1	4	89119284	89119871	0.0371533	0.0217251	0.0898883	18457	0.999802	No
Vagina	139	GPRIN3	ENSG00000185477.4	4	89236386	89308010	0.0044135	0.00988571	0.656096	18457	0.999802	No
Vagina	139	SNCA	ENSG00000145335.15	4	89724099	89838260	-0.0044996	0.00980888	0.647281	18457	0.999802	No
Vagina	139	MMRN1	ENSG00000138722.9	4	89879532	89954629	-0.0125531	0.0135258	0.355273	18457	0.999802	No
Vagina	139	CCSER1	ENSG00000184305.14	4	90127535	91601913	0.00176329	0.0118552	0.882019	18457	0.999802	No
Vagina	139	GRID2	ENSG00000152208.12	4	92303622	93810157	-0.0317854	0.0282554	0.26292	18457	0.999802	No
Vagina	139	SMARCAD1	ENSG00000163104.17	4	94207611	94291292	-0.00348924	0.00398108	0.382579	18457	0.999802	No
Vagina	139	HPGDS	ENSG00000163106.10	4	94298535	94342876	0.014283	0.0132515	0.283324	18457	0.999802	No
Vagina	139	PDLIM5	ENSG00000163110.14	4	94451857	94668227	-0.00324538	0.0051827	0.532407	18457	0.999802	No
Vagina	139	BMPR1B	ENSG00000138696.10	4	94757968	95158448	-0.0172979	0.016851	0.306763	18457	0.999802	No
Vagina	139	UNC5C	ENSG00000182168.14	4	95162504	95549128	0.00111845	0.00976391	0.908999	18457	0.999802	No
Vagina	139	STPG2	ENSG00000163116.9	4	97184093	98143240	-0.0273434	0.0224596	0.225885	18457	0.999802	No
Vagina	139	RAP1GDS1	ENSG00000138698.14	4	98261384	98443861	0.00327931	0.00374613	0.383156	18457	0.999802	No
Vagina	139	TSPAN5	ENSG00000168785.7	4	98470367	98658629	-0.00367245	0.00772458	0.635371	18457	0.999802	No
Vagina	139	EIF4E	ENSG00000151247.12	4	98871684	98930637	-0.00401551	0.00391403	0.307042	18457	0.999802	No
Vagina	139	METAP1	ENSG00000164024.11	4	98995620	99062813	-0.00465072	0.00398337	0.245369	18457	0.999802	No
Vagina	139	RP11-571L19.8	ENSG00000272777.1	4	99067256	99068125	-0.00094092	0.0117717	0.936429	18457	0.999802	No
Vagina	139	ADH5	ENSG00000197894.10	4	99070978	99088801	-0.0020066	0.00494897	0.685881	18457	0.999802	No
Vagina	139	ADH4	ENSG00000198099.8	4	99123657	99157792	-0.0212651	0.0260733	0.416394	18457	0.999802	No
Vagina	139	ADH6	ENSG00000172955.17	4	99202638	99219537	0.00571084	0.0120163	0.63549	18457	0.999802	No
Vagina	139	ADH1A	ENSG00000187758.7	4	99276367	99291028	-0.0209242	0.0201278	0.300685	18457	0.999802	No
Vagina	139	ADH1B	ENSG00000196616.13	4	99304964	99321401	-0.0263994	0.0142181	0.0658626	18457	0.999802	No
Vagina	139	ADH1C	ENSG00000248144.5	4	99336492	99353027	-0.0147039	0.0204885	0.474394	18457	0.999802	No
Vagina	139	ADH7	ENSG00000196344.11	4	99412261	99435737	-0.0109527	0.0323237	0.735333	18457	0.999802	No
Vagina	139	TRMT10A	ENSG00000145331.13	4	99546709	99564032	-0.00854749	0.00576335	0.140743	18457	0.999802	No
Vagina	139	DAPP1	ENSG00000070190.12	4	99816833	99870154	0.00772052	0.00944542	0.415371	18457	0.999802	No
Vagina	139	LAMTOR3	ENSG00000109270.12	4	99878336	99894490	-0.00599446	0.0032305	0.0660299	18457	0.999802	No
Vagina	139	DNAJB14	ENSG00000164031.16	4	99896248	99946726	-0.00019357	0.00385876	0.960077	18457	0.999802	No
Vagina	139	H2AFZ	ENSG00000164032.11	4	99948088	99950388	0.0068944	0.00612696	0.262783	18457	0.999802	No
Vagina	139	DDIT4L	ENSG00000145358.6	4	100185870	100190782	0.0189047	0.0166528	0.258602	18457	0.999802	No
Vagina	139	EMCN	ENSG00000164035.9	4	100395341	100880126	-0.0051437	0.0101454	0.613111	18457	0.999802	No
Vagina	139	PPP3CA	ENSG00000138814.16	4	101023409	101348278	0.00938077	0.00554316	0.0932474	18457	0.999802	No
Vagina	139	FLJ20021	ENSG00000254531.1	4	101347780	101348883	-0.00588689	0.00741338	0.42875	18457	0.999802	No
Vagina	139	BANK1	ENSG00000153064.11	4	101411286	102074812	0.0185593	0.01462	0.206802	18457	0.999802	No
Vagina	139	SLC39A8	ENSG00000138821.12	4	102251041	102385510	0.0116842	0.0092389	0.2085	18457	0.999802	No
Vagina	139	RP11-499E18.1	ENSG00000248161.5	4	102418602	102450010	-0.00271061	0.0123455	0.826594	18457	0.999802	No
Vagina	139	NFKB1	ENSG00000109320.11	4	102501329	102617302	0.00140785	0.00334816	0.674904	18457	0.999802	No
Vagina	139	MANBA	ENSG00000109323.8	4	102631893	102760994	0.00114404	0.0050522	0.821251	18457	0.999802	No
Vagina	139	UBE2D3	ENSG00000109332.19	4	102794383	102868896	-0.00209816	0.00274289	0.445844	18457	0.999802	No
Vagina	139	CISD2	ENSG00000145354.9	4	102868978	102889242	-0.0013771	0.00471417	0.770713	18457	0.999802	No
Vagina	139	SLC9B1	ENSG00000164037.16	4	102885048	103019739	0.0135213	0.0106404	0.20634	18457	0.999802	No
Vagina	139	SLC9B2	ENSG00000164038.14	4	103019868	103085829	0.00061863	0.00577755	0.914913	18457	0.999802	No
Vagina	139	BDH2	ENSG00000164039.14	4	103079435	103099883	0.00343086	0.00559435	0.540887	18457	0.999802	No
Vagina	139	CENPE	ENSG00000138778.11	4	103105806	103198409	0.00791731	0.0138351	0.568241	18457	0.999802	No
Vagina	139	CXXC4	ENSG00000168772.10	4	104468312	104494901	-0.00897134	0.0153609	0.560319	18457	0.999802	No
Vagina	139	AC004069.2	ENSG00000251259.1	4	105137280	105140619	-0.0127512	0.016755	0.448165	18457	0.999802	No
Vagina	139	TET2	ENSG00000168769.13	4	105145875	105279816	5.29896e-05	0.00548661	0.992311	18457	0.999802	No
Vagina	139	PPA2	ENSG00000138777.19	4	105369077	105474081	0.00459879	0.00480522	0.34052	18457	0.999802	No
Vagina	139	INTS12	ENSG00000138785.14	4	105682627	105895986	-0.00461916	0.00397645	0.247751	18457	0.999802	No
Vagina	139	GSTCD	ENSG00000138780.14	4	105709109	105847728	0.00662982	0.0049777	0.18548	18457	0.999802	No
Vagina	139	NPNT	ENSG00000168743.12	4	105894775	106004027	-0.0145623	0.0110145	0.188713	18457	0.999802	No
Vagina	139	TBCK	ENSG00000145348.16	4	106041599	106321495	-0.00232125	0.00536112	0.665827	18457	0.999802	No
Vagina	139	AIMP1	ENSG00000164022.16	4	106315544	106349226	-0.0026578	0.00364426	0.467268	18457	0.999802	No
Vagina	139	DKK2	ENSG00000155011.8	4	106921802	107283806	-0.0371514	0.0230936	0.110371	18457	0.999802	No
Vagina	139	PAPSS1	ENSG00000138801.8	4	107590276	107720452	-0.00574919	0.0039142	0.14457	18457	0.999802	No
Vagina	139	SGMS2	ENSG00000164023.14	4	107824563	107915047	0.00326766	0.00691357	0.637348	18457	0.999802	No
Vagina	139	CYP2U1	ENSG00000155016.17	4	107931369	107953457	-0.00429055	0.00520753	0.411665	18457	0.999802	No
Vagina	139	HADH	ENSG00000138796.16	4	107989714	108035175	-0.00663493	0.00414161	0.111848	18457	0.999802	No
Vagina	139	LEF1	ENSG00000138795.9	4	108047545	108168956	0.00309055	0.0146145	0.832887	18457	0.999802	No
Vagina	139	RPL34-AS1	ENSG00000234492.4	4	108538190	108620460	-0.0297067	0.0207891	0.155683	18457	0.999802	No
Vagina	139	RPL34	ENSG00000109475.16	4	108620566	108630412	0.000338441	0.0052031	0.948248	18457	0.999802	No
Vagina	139	OSTC	ENSG00000198856.12	4	108650584	108667820	-0.00439036	0.0037606	0.245398	18457	0.999802	No
Vagina	139	ETNPPL	ENSG00000164089.8	4	108742040	108763054	-0.00847715	0.0340808	0.804	18457	0.999802	No
Vagina	139	COL25A1	ENSG00000188517.14	4	108810721	109302657	-0.000440223	0.015595	0.977528	18457	0.999802	No
Vagina	139	SEC24B	ENSG00000138802.11	4	109433818	109540896	0.00143924	0.00250532	0.566751	18457	0.999802	No
Vagina	139	MCUB	ENSG00000005059.15	4	109560205	109688621	-0.0103242	0.00564719	0.0700664	18457	0.999802	No
Vagina	139	CASP6	ENSG00000138794.9	4	109688727	109703583	6.73717e-05	0.00474207	0.988689	18457	0.999802	No
Vagina	139	PLA2G12A	ENSG00000123739.10	4	109709989	109730077	-0.003447	0.00407265	0.399069	18457	0.999802	No
Vagina	139	CFI	ENSG00000205403.12	4	109740694	109802179	-0.00419253	0.00976075	0.668328	18457	0.999802	No
Vagina	139	GAR1	ENSG00000109534.16	4	109815510	109824740	-0.000562945	0.00467547	0.90437	18457	0.999802	No
Vagina	139	RRH	ENSG00000180245.4	4	109827994	109844604	0.00897208	0.0271333	0.741488	18457	0.999802	No
Vagina	139	LRIT3	ENSG00000183423.11	4	109848202	109872315	-0.00418783	0.0116937	0.720894	18457	0.999802	No
Vagina	139	EGF	ENSG00000138798.11	4	109912884	110012266	0.0284176	0.0182113	0.121358	18457	0.999802	No
Vagina	139	ELOVL6	ENSG00000170522.9	4	110045846	110199199	-0.00390877	0.00923419	0.672858	18457	0.999802	No
Vagina	139	ENPEP	ENSG00000138792.9	4	110365733	110565285	-0.0122245	0.0127265	0.338759	18457	0.999802	No
Vagina	139	PITX2	ENSG00000164093.15	4	110617423	110642123	-0.055858	0.0336956	0.100052	18457	0.999802	No
Vagina	139	C4orf32	ENSG00000174749.5	4	112145397	112195256	0.00119803	0.00854453	0.888735	18457	0.999802	No
Vagina	139	AP1AR	ENSG00000138660.11	4	112231737	112270047	-0.0024715	0.00514099	0.631597	18457	0.999802	No
Vagina	139	RP11-73K9.3	ENSG00000272567.1	4	112272968	112273316	0.00686216	0.0197334	0.728658	18457	0.999802	No
Vagina	139	TIFA	ENSG00000145365.10	4	112274542	112285903	-0.000278423	0.00648106	0.965807	18457	0.999802	No
Vagina	139	ALPK1	ENSG00000073331.17	4	112285509	112442606	0.000850327	0.00523408	0.871224	18457	0.999802	No
Vagina	139	ZGRF1	ENSG00000138658.15	4	112539333	112636963	0.00717463	0.00761508	0.348051	18457	0.999802	No
Vagina	139	LARP7	ENSG00000174720.15	4	112636990	112657592	-0.00131178	0.00354401	0.711947	18457	0.999802	No
Vagina	139	ANK2	ENSG00000145362.17	4	112818109	113383740	-0.0121347	0.00954925	0.20634	18457	0.999802	No
Vagina	139	CAMK2D	ENSG00000145349.16	4	113451032	113761927	-0.00410893	0.00390022	0.294277	18457	0.999802	No
Vagina	139	ARSJ	ENSG00000180801.13	4	113900284	113979727	-0.00757157	0.00670067	0.260799	18457	0.999802	No
Vagina	139	UGT8	ENSG00000174607.10	4	114598455	114678224	-0.0185273	0.0230238	0.422623	18457	0.999802	No
Vagina	139	NDST4	ENSG00000138653.9	4	114827763	115113876	-0.00256826	0.0357374	0.942832	18457	0.999802	No
Vagina	139	TRAM1L1	ENSG00000174599.5	4	117083554	117085576	0.00332953	0.0141148	0.813931	18457	0.999802	No
Vagina	139	NDST3	ENSG00000164100.8	4	118034345	118258648	-0.014619	0.0193192	0.450744	18457	0.999802	No
Vagina	139	SNHG8	ENSG00000269893.6	4	118278709	118279823	-0.000223311	0.00630541	0.971809	18457	0.999802	No
Vagina	139	PRSS12	ENSG00000164099.3	4	118280038	118353003	-0.0149954	0.0146231	0.307261	18457	0.999802	No
Vagina	139	RP11-384K6.8	ENSG00000281731.2	4	118664087	118685341	-0.0203932	0.0278066	0.464786	18457	0.999802	No
Vagina	139	METTL14	ENSG00000145388.14	4	118685368	118715433	-0.00213652	0.00335165	0.525075	18457	0.999802	No
Vagina	139	SEC24D	ENSG00000150961.14	4	118722823	118838683	0.00507667	0.00502286	0.314239	18457	0.999802	No
Vagina	139	SYNPO2	ENSG00000172403.10	4	118850688	119061247	-0.00287582	0.00868591	0.741168	18457	0.999802	No
Vagina	139	MYOZ2	ENSG00000172399.5	4	119135784	119187789	-0.0105578	0.0133994	0.432333	18457	0.999802	No
Vagina	139	USP53	ENSG00000145390.11	4	119212645	119295517	-0.00111991	0.00750571	0.881646	18457	0.999802	No
Vagina	139	C4orf3	ENSG00000164096.12	4	119296419	119304445	-0.00467868	0.00540218	0.388223	18457	0.999802	No
Vagina	139	RP11-33B1.3	ENSG00000250950.1	4	119456350	119457277	0.0226859	0.0234593	0.335523	18457	0.999802	No
Vagina	139	PDE5A	ENSG00000138735.15	4	119494395	119628991	-0.00621819	0.00748169	0.407598	18457	0.999802	No
Vagina	139	MAD2L1	ENSG00000164109.13	4	120055608	120067074	-0.00598207	0.0103155	0.563091	18457	0.999802	No
Vagina	139	PRDM5	ENSG00000138738.10	4	120684919	120922870	0.00751171	0.00580224	0.198	18457	0.999802	No
Vagina	139	NDNF	ENSG00000173376.13	4	121035613	121073021	-0.0258654	0.0131182	0.051002	18457	0.999802	No
Vagina	139	TNIP3	ENSG00000050730.15	4	121131408	121227466	0.0945184	0.0294908	0.00174111	18457	0.925111	No
Vagina	139	ANXA5	ENSG00000164111.14	4	121667955	121697113	-0.00420242	0.00510307	0.411894	18457	0.999802	No
Vagina	139	TMEM155	ENSG00000164112.12	4	121758933	121764294	-0.00366727	0.0263753	0.889656	18457	0.999802	No
Vagina	139	EXOSC9	ENSG00000123737.12	4	121801317	121816443	-0.00510573	0.00402153	0.206746	18457	0.999802	No
Vagina	139	CCNA2	ENSG00000145386.9	4	121816448	121823933	0.000320858	0.012557	0.979658	18457	0.999802	No
Vagina	139	BBS7	ENSG00000138686.9	4	121824440	121870497	-0.000733074	0.00300768	0.807864	18457	0.999802	No
Vagina	139	TRPC3	ENSG00000138741.10	4	121879027	121951754	0.00977311	0.0144116	0.49902	18457	0.999802	No
Vagina	139	KIAA1109	ENSG00000138688.15	4	122152333	122362758	0.00428491	0.00339728	0.209717	18457	0.999802	No
Vagina	139	IL2	ENSG00000109471.4	4	122451470	122456725	-0.0674255	0.0325213	0.0403424	18457	0.986382	No
Vagina	139	BBS12	ENSG00000181004.9	4	122732702	122744943	-0.000602702	0.00696298	0.931171	18457	0.999802	No
Vagina	139	FGF2	ENSG00000138685.13	4	122826708	122898236	-0.000841633	0.00664191	0.899383	18457	0.999802	No
Vagina	139	NUDT6	ENSG00000170917.13	4	122888697	122922968	0.0066073	0.00719059	0.360048	18457	0.999802	No
Vagina	139	SPATA5	ENSG00000145375.7	4	122923074	123319450	0.00681903	0.00607264	0.263775	18457	0.999802	No
Vagina	139	SPRY1	ENSG00000164056.10	4	123396795	123403760	-0.0100117	0.0122233	0.414411	18457	0.999802	No
Vagina	139	LINC01091	ENSG00000249464.5	4	123650267	123930406	-0.00463965	0.0240639	0.847446	18457	0.999802	No
Vagina	139	RP11-93I21.3	ENSG00000261083.1	4	124499942	124558434	0.0090681	0.0269415	0.737033	18457	0.999802	No
Vagina	139	ANKRD50	ENSG00000151458.11	4	124664052	124712732	-0.00332993	0.00579565	0.566694	18457	0.999802	No
Vagina	139	FAT4	ENSG00000196159.11	4	125316399	125492932	-0.00798923	0.00716189	0.266914	18457	0.999802	No
Vagina	139	INTU	ENSG00000164066.12	4	127623271	127726737	-0.00299285	0.0061048	0.624878	18457	0.999802	No
Vagina	139	HSPA4L	ENSG00000164070.11	4	127781821	127840197	-0.00962882	0.00908069	0.291164	18457	0.999802	No
Vagina	139	PLK4	ENSG00000142731.10	4	127880861	127899195	-0.00898096	0.010233	0.381933	18457	0.999802	No
Vagina	139	MFSD8	ENSG00000164073.9	4	127917805	127965953	0.00229471	0.00430252	0.594809	18457	0.999802	No
Vagina	139	ABHD18	ENSG00000164074.14	4	127965483	128039711	0.00324048	0.0037789	0.392912	18457	0.999802	No
Vagina	139	LARP1B	ENSG00000138709.17	4	128061268	128222931	0.00188577	0.00464078	0.685229	18457	0.999802	No
Vagina	139	PGRMC2	ENSG00000164040.16	4	128269237	128288829	-0.00194565	0.00406863	0.633394	18457	0.999802	No
Vagina	139	RP11-420A23.1	ENSG00000251432.6	4	128292751	128519394	0.0092454	0.0113802	0.418204	18457	0.999802	No
Vagina	139	RP11-184M15.1	ENSG00000248187.1	4	128567972	128570531	0.022883	0.0308733	0.460063	18457	0.999802	No
Vagina	139	JADE1	ENSG00000077684.15	4	128809623	128875224	-0.00103046	0.00584708	0.860415	18457	0.999802	No
Vagina	139	SCLT1	ENSG00000151466.11	4	128864921	129093316	0.0016637	0.00433589	0.701893	18457	0.999802	No
Vagina	139	C4orf33	ENSG00000151470.12	4	129093608	129116640	0.00407308	0.00548461	0.459189	18457	0.999802	No
Vagina	139	RP11-614F17.2	ENSG00000251676.1	4	131773302	131791482	0.00590832	0.0369833	0.873348	18457	0.999802	No
Vagina	139	RP11-9G1.3	ENSG00000250241.5	4	133075311	133149116	-0.0109384	0.0252241	0.665344	18457	0.999802	No
Vagina	139	PCDH10	ENSG00000138650.8	4	133149315	133194700	-0.01365	0.0177534	0.443523	18457	0.999802	No
Vagina	139	RP11-427M20.1	ENSG00000251388.1	4	133871246	134010690	0.00695473	0.0187986	0.712081	18457	0.999802	No
Vagina	139	PABPC4L	ENSG00000254535.3	4	134196333	134201748	-0.00384116	0.0104374	0.713526	18457	0.999802	No
Vagina	139	RP11-138I17.1	ENSG00000248869.5	4	136796722	137212799	0.0201165	0.0301854	0.506447	18457	0.999802	No
Vagina	139	PCDH18	ENSG00000189184.11	4	137518918	137532494	-0.0192452	0.00924996	0.0396554	18457	0.986382	No
Vagina	139	SLC7A11	ENSG00000151012.13	4	138164097	138242349	0.00645105	0.0291241	0.825087	18457	0.999802	No
Vagina	139	NOCT	ENSG00000151014.5	4	139015789	139045939	0.00433796	0.00989481	0.661899	18457	0.999802	No
Vagina	139	ELF2	ENSG00000109381.19	4	139028112	139177218	-0.0023666	0.00309833	0.446506	18457	0.999802	No
Vagina	139	MGARP	ENSG00000137463.4	4	139266163	139280338	0.0158217	0.0158547	0.320378	18457	0.999802	No
Vagina	139	NDUFC1	ENSG00000109390.11	4	139289917	139302551	0.00599334	0.00446254	0.181861	18457	0.999802	No
Vagina	139	NAA15	ENSG00000164134.12	4	139301455	139420033	0.00384793	0.00500992	0.443998	18457	0.999802	No
Vagina	139	RAB33B	ENSG00000172007.5	4	139454035	139476609	0.000397698	0.00588349	0.946223	18457	0.999802	No
Vagina	139	SETD7	ENSG00000145391.13	4	139495941	139606699	0.00190355	0.00418806	0.650297	18457	0.999802	No
Vagina	139	RP11-308D13.3	ENSG00000261268.1	4	139618136	139623232	-0.0239164	0.0218096	0.275068	18457	0.999802	No
Vagina	139	MGST2	ENSG00000085871.8	4	139665768	139740745	-0.0112811	0.00606186	0.0652537	18457	0.999802	No
Vagina	139	MAML3	ENSG00000196782.12	4	139716753	140154184	-0.0119694	0.00765523	0.120622	18457	0.999802	No
Vagina	139	SCOC	ENSG00000153130.17	4	140257286	140385726	0.00642845	0.00513599	0.213195	18457	0.999802	No
Vagina	139	CLGN	ENSG00000153132.12	4	140388455	140427968	0.0240081	0.0219515	0.276337	18457	0.999802	No
Vagina	139	ELMOD2	ENSG00000179387.9	4	140524158	140553770	0.000850106	0.00402126	0.832941	18457	0.999802	No
Vagina	139	TBC1D9	ENSG00000109436.7	4	140620765	140756120	0.00330317	0.0054912	0.548644	18457	0.999802	No
Vagina	139	RP11-102N12.3	ENSG00000273472.1	4	140756528	140757921	-0.00656575	0.00980682	0.50449	18457	0.999802	No
Vagina	139	RNF150	ENSG00000170153.10	4	140859807	141212877	0.00702824	0.0103925	0.500196	18457	0.999802	No
Vagina	139	ZNF330	ENSG00000109445.10	4	141220887	141234697	0.00441337	0.00460691	0.340044	18457	0.999802	No
Vagina	139	RP11-362F19.1	ENSG00000248810.1	4	141319450	141332618	-0.0019846	0.0271736	0.941903	18457	0.999802	No
Vagina	139	IL15	ENSG00000164136.16	4	141636599	141733987	0.00280152	0.00869687	0.747929	18457	0.999802	No
Vagina	139	INPP4B	ENSG00000109452.12	4	142023160	142847432	0.00313994	0.00895601	0.726522	18457	0.999802	No
Vagina	139	USP38	ENSG00000170185.9	4	143184917	143223830	-0.00407473	0.00365683	0.267443	18457	0.999802	No
Vagina	139	GAB1	ENSG00000109458.8	4	143336762	143474568	-0.00207273	0.00513426	0.687166	18457	0.999802	No
Vagina	139	SMARCA5	ENSG00000153147.5	4	143513463	143557486	0.000982945	0.00291436	0.736513	18457	0.999802	No
Vagina	139	GYPE	ENSG00000197465.13	4	143870867	143905563	-0.00322766	0.0217146	0.882093	18457	0.999802	No
Vagina	139	RP11-673E1.1	ENSG00000251600.5	4	143912331	143982454	0.0498154	0.0270358	0.0679231	18457	0.999802	No
Vagina	139	HHIP	ENSG00000164161.9	4	144646021	144745271	-0.0356681	0.0225263	0.11603	18457	0.999802	No
Vagina	139	ANAPC10	ENSG00000164162.12	4	144967112	145098541	-0.00542088	0.0045793	0.2389	18457	0.999802	No
Vagina	139	ABCE1	ENSG00000164163.10	4	145098217	145129179	-0.00258001	0.00540217	0.633835	18457	0.999802	No
Vagina	139	OTUD4	ENSG00000164164.15	4	145110838	145180161	-0.00382607	0.00394669	0.334327	18457	0.999802	No
Vagina	139	SMAD1	ENSG00000170365.9	4	145481194	145558079	-0.010802	0.00601851	0.0752677	18457	0.999802	No
Vagina	139	MMAA	ENSG00000151611.13	4	145618263	145660035	0.00408621	0.00420885	0.33362	18457	0.999802	No
Vagina	139	ZNF827	ENSG00000151612.15	4	145757627	145938635	-0.00173392	0.00626753	0.782536	18457	0.999802	No
Vagina	139	LSM6	ENSG00000164167.10	4	146175685	146200000	0.000272172	0.00484737	0.955319	18457	0.999802	No
Vagina	139	RP11-6L6.2	ENSG00000250673.2	4	146214515	146230878	-0.0113176	0.0245957	0.646265	18457	0.999802	No
Vagina	139	SLC10A7	ENSG00000120519.14	4	146253975	146521964	0.00267054	0.00508925	0.600756	18457	0.999802	No
Vagina	139	EDNRA	ENSG00000151617.15	4	147480917	147544954	-0.0114371	0.00865425	0.188893	18457	0.999802	No
Vagina	139	RP11-752L20.5	ENSG00000251688.1	4	147567606	147594587	-0.0426522	0.0374759	0.257394	18457	0.999802	No
Vagina	139	TMEM184C	ENSG00000164168.7	4	147617383	147672044	-0.0032576	0.0032769	0.32222	18457	0.999802	No
Vagina	139	PRMT9	ENSG00000164169.12	4	147637785	147684230	-0.000943134	0.00424105	0.824404	18457	0.999802	No
Vagina	139	ARHGAP10	ENSG00000071205.11	4	147732063	148072780	-0.0025669	0.00690159	0.710619	18457	0.999802	No
Vagina	139	NR3C2	ENSG00000151623.14	4	148078762	148444698	-0.00568896	0.00563472	0.314758	18457	0.999802	No
Vagina	139	DCLK2	ENSG00000170390.15	4	150078274	150257457	-0.0112942	0.00667943	0.09352	18457	0.999802	No
Vagina	139	LRBA	ENSG00000198589.10	4	150264531	151015497	-0.000717681	0.00438179	0.870181	18457	0.999802	No
Vagina	139	MAB21L2	ENSG00000181541.5	4	150581922	150584693	0.049238	0.025824	0.0590154	18457	0.999802	No
Vagina	139	RPS3A	ENSG00000145425.9	4	151099573	151104652	-0.000378949	0.00515796	0.941559	18457	0.999802	No
Vagina	139	SH3D19	ENSG00000109686.17	4	151102751	151325632	-0.00243159	0.00533401	0.649331	18457	0.999802	No
Vagina	139	RP11-731D1.4	ENSG00000270265.1	4	151333775	151353224	-0.0326179	0.0235254	0.168232	18457	0.999802	No
Vagina	139	RP11-610P16.1	ENSG00000251611.1	4	151407551	151408835	-0.00517738	0.0187057	0.782437	18457	0.999802	No
Vagina	139	FAM160A1	ENSG00000164142.15	4	151409216	151663632	-0.000385627	0.00935895	0.967203	18457	0.999802	No
Vagina	139	GATB	ENSG00000059691.11	4	151670504	151761023	0.00183697	0.00499177	0.713538	18457	0.999802	No
Vagina	139	RP11-18H21.1	ENSG00000245954.6	4	152100754	152104720	-0.0210822	0.0285551	0.461811	18457	0.999802	No
Vagina	139	RP11-461L13.3	ENSG00000270750.1	4	152320544	152321044	0.011039	0.0249783	0.659346	18457	0.999802	No
Vagina	139	FBXW7	ENSG00000109670.13	4	152321259	152536101	0.00646611	0.00459746	0.162241	18457	0.999802	No
Vagina	139	DKFZP434I0714	ENSG00000268471.6	4	152536264	152539263	-0.00578072	0.00620156	0.353184	18457	0.999802	No
Vagina	139	TMEM154	ENSG00000170006.11	4	152618632	152680165	0.00274548	0.00904895	0.762122	18457	0.999802	No
Vagina	139	TIGD4	ENSG00000169989.2	4	152769354	152779764	-0.0058594	0.0146539	0.689993	18457	0.999802	No
Vagina	139	ARFIP1	ENSG00000164144.15	4	152779937	152918463	-0.00576636	0.00446864	0.199454	18457	0.999802	No
Vagina	139	FHDC1	ENSG00000137460.8	4	152936352	152979696	-0.00253648	0.010708	0.813166	18457	0.999802	No
Vagina	139	TRIM2	ENSG00000109654.14	4	153152342	153339320	-0.00105574	0.00671376	0.875318	18457	0.999802	No
Vagina	139	MND1	ENSG00000121211.7	4	153344649	153415118	-0.016731	0.0182758	0.361827	18457	0.999802	No
Vagina	139	KIAA0922	ENSG00000121210.15	4	153466346	153636711	0.00939821	0.00589081	0.11332	18457	0.999802	No
Vagina	139	TLR2	ENSG00000137462.6	4	153701500	153705699	0.0106252	0.0122462	0.387371	18457	0.999802	No
Vagina	139	RNF175	ENSG00000145428.14	4	153710125	153760235	0.00598021	0.0148267	0.687433	18457	0.999802	No
Vagina	139	SFRP2	ENSG00000145423.4	4	153780592	153789120	-0.0066931	0.018186	0.713512	18457	0.999802	No
Vagina	139	DCHS2	ENSG00000197410.12	4	154232037	154491716	0.0155875	0.0184626	0.40024	18457	0.999802	No
Vagina	139	PLRG1	ENSG00000171566.11	4	154535006	154550435	-0.000394315	0.00302183	0.896404	18457	0.999802	No
Vagina	139	FGB	ENSG00000171564.11	4	154562956	154571086	-0.00137159	0.0506641	0.978448	18457	0.999802	No
Vagina	139	FGA	ENSG00000171560.14	4	154583126	154590766	-0.0103099	0.0530572	0.846265	18457	0.999802	No
Vagina	139	FGG	ENSG00000171557.16	4	154604134	154612967	0.017287	0.045346	0.703729	18457	0.999802	No
Vagina	139	LRAT	ENSG00000121207.11	4	154626945	154753118	0.0110678	0.0265144	0.677133	18457	0.999802	No
Vagina	139	MAP9	ENSG00000164114.18	4	155342658	155376970	-0.00421725	0.00595985	0.480594	18457	0.999802	No
Vagina	139	GUCY1A3	ENSG00000164116.16	4	155666711	155732349	-0.00392889	0.0107892	0.716404	18457	0.999802	No
Vagina	139	GUCY1B3	ENSG00000061918.12	4	155758992	155807591	-0.00209288	0.0080091	0.794311	18457	0.999802	No
Vagina	139	TDO2	ENSG00000151790.8	4	155854738	155920406	0.00574781	0.0342015	0.866828	18457	0.999802	No
Vagina	139	CTSO	ENSG00000256043.2	4	155924118	155953917	0.000281025	0.00671414	0.966685	18457	0.999802	No
Vagina	139	PDGFC	ENSG00000145431.10	4	156760454	156971394	-0.00898196	0.00845131	0.290067	18457	0.999802	No
Vagina	139	GLRB	ENSG00000109738.10	4	157076057	157172090	-0.0219185	0.0141238	0.12339	18457	0.999802	No
Vagina	139	GRIA2	ENSG00000120251.18	4	157204182	157366075	0.0242997	0.0316092	0.443588	18457	0.999802	No
Vagina	139	FAM198B	ENSG00000164125.15	4	158124474	158173318	-0.00893033	0.00922427	0.334974	18457	0.999802	No
Vagina	139	TMEM144	ENSG00000164124.10	4	158203620	158255411	0.000509131	0.00757828	0.946551	18457	0.999802	No
Vagina	139	RXFP1	ENSG00000171509.15	4	158315311	158653372	-0.0128035	0.0216953	0.556229	18457	0.999802	No
Vagina	139	C4orf46	ENSG00000205208.4	4	158666679	158672124	0.00231155	0.00696941	0.740731	18457	0.999802	No
Vagina	139	ETFDH	ENSG00000171503.11	4	158672256	158709133	-0.00265113	0.0051251	0.605935	18457	0.999802	No
Vagina	139	PPID	ENSG00000171497.4	4	158709624	158723396	-0.00159013	0.00374017	0.671509	18457	0.999802	No
Vagina	139	FNIP2	ENSG00000052795.12	4	158769138	158908049	-0.00442534	0.00605949	0.466657	18457	0.999802	No
Vagina	139	RAPGEF2	ENSG00000109756.8	4	159104178	159360169	-8.44377e-05	0.00423502	0.984127	18457	0.999802	No
Vagina	139	NAF1	ENSG00000145414.8	4	163110073	163166921	-0.00666107	0.00507793	0.192166	18457	0.999802	No
Vagina	139	NPY1R	ENSG00000164128.6	4	163323961	163333018	-0.03313	0.0184626	0.0753266	18457	0.999802	No
Vagina	139	NPY5R	ENSG00000164129.11	4	163343939	163351934	-0.00881767	0.0251186	0.726189	18457	0.999802	No
Vagina	139	TMA16	ENSG00000198498.9	4	163494442	163520539	-0.00165787	0.00462193	0.720469	18457	0.999802	No
Vagina	139	MARCH1	ENSG00000145416.13	4	163524298	164384050	0.00522208	0.00854515	0.542308	18457	0.999802	No
Vagina	139	RP11-218F10.3	ENSG00000273449.1	4	163529771	163530697	0.0113189	0.0115609	0.329569	18457	0.999802	No
Vagina	139	APELA	ENSG00000248329.5	4	164877004	164898965	-0.0542305	0.0334528	0.107688	18457	0.999802	No
Vagina	139	TRIM61	ENSG00000183439.7	4	164954446	164977668	-0.00713618	0.0272099	0.793579	18457	0.999802	No
Vagina	139	FAM218A	ENSG00000250486.3	4	164956948	164959122	0.00311419	0.0139126	0.823272	18457	0.999802	No
Vagina	139	TMEM192	ENSG00000170088.13	4	165070608	165208549	0.000882747	0.00451602	0.845364	18457	0.999802	No
Vagina	139	KLHL2	ENSG00000109466.13	4	165207618	165323156	-0.00736563	0.00632177	0.24634	18457	0.999802	No
Vagina	139	GK3P	ENSG00000229894.4	4	165277812	165279679	-0.0170791	0.0288058	0.55439	18457	0.999802	No
Vagina	139	MSMO1	ENSG00000052802.12	4	165327623	165343160	0.00549595	0.0128048	0.66856	18457	0.999802	No
Vagina	139	CPE	ENSG00000109472.13	4	165361194	165498320	-0.00842597	0.0101148	0.406522	18457	0.999802	No
Vagina	139	TLL1	ENSG00000038295.7	4	165873258	166103895	-0.00740284	0.0108813	0.49764	18457	0.999802	No
Vagina	139	SPOCK3	ENSG00000196104.10	4	166733384	167234796	0.0113075	0.0413331	0.784898	18457	0.999802	No
Vagina	139	DDX60	ENSG00000137628.16	4	168216293	168318807	-0.00653611	0.00690022	0.345473	18457	0.999802	No
Vagina	139	DDX60L	ENSG00000181381.13	4	168356735	168537786	-0.00230944	0.00644988	0.720945	18457	0.999802	No
Vagina	139	PALLD	ENSG00000129116.17	4	168497066	168928457	-0.000602215	0.00656817	0.927104	18457	0.999802	No
Vagina	139	CBR4	ENSG00000145439.11	4	168863770	169010275	-0.000574631	0.00452997	0.899276	18457	0.999802	No
Vagina	139	SH3RF1	ENSG00000154447.14	4	169094256	169271105	-0.00137971	0.00452946	0.761206	18457	0.999802	No
Vagina	139	NEK1	ENSG00000137601.16	4	169392857	169612629	0.00267133	0.00393021	0.498042	18457	0.999802	No
Vagina	139	CLCN3	ENSG00000109572.13	4	169612633	169723673	-0.00352567	0.00518797	0.49811	18457	0.999802	No
Vagina	139	HPF1	ENSG00000056050.6	4	169729465	169757953	0.00353482	0.00419602	0.401271	18457	0.999802	No
Vagina	139	MFAP3L	ENSG00000198948.11	4	169986597	170033031	0.00619565	0.0101728	0.54368	18457	0.999802	No
Vagina	139	AADAT	ENSG00000109576.13	4	170060222	170091699	0.0136683	0.00615141	0.0282075	18457	0.986382	No
Vagina	139	GALNTL6	ENSG00000174473.15	4	171812254	173041559	-0.0093431	0.0186211	0.616787	18457	0.999802	No
Vagina	139	GALNT7	ENSG00000109586.11	4	173168753	173323967	-0.00484708	0.00774248	0.53251	18457	0.999802	No
Vagina	139	HMGB2	ENSG00000164104.11	4	173331695	173335125	-0.0119834	0.00836277	0.154539	18457	0.999802	No
Vagina	139	SAP30	ENSG00000164105.3	4	173369969	173377532	0.0137219	0.00653093	0.0377821	18457	0.986382	No
Vagina	139	SCRG1	ENSG00000164106.7	4	173384701	173406380	0.00759483	0.0137967	0.583038	18457	0.999802	No
Vagina	139	RP11-489G11.3	ENSG00000261646.1	4	173467833	173470041	0.0775687	0.0260965	0.00358825	18457	0.985433	No
Vagina	139	HAND2	ENSG00000164107.8	4	173524969	173530229	0.0283676	0.0173548	0.104828	18457	0.999802	No
Vagina	139	RP11-475B2.1	ENSG00000261672.1	4	173593672	173594556	0.0174518	0.0298724	0.560202	18457	0.999802	No
Vagina	139	RP11-161D15.3	ENSG00000251216.1	4	173924207	173990861	0.0166731	0.0301714	0.581583	18457	0.999802	No
Vagina	139	RP11-148L24.1	ENSG00000248174.5	4	174094660	174220398	0.0301735	0.0225735	0.183921	18457	0.999802	No
Vagina	139	RP11-248N22.1	ENSG00000250957.1	4	174135055	174154637	0.0220235	0.0314275	0.484836	18457	0.999802	No
Vagina	139	FBXO8	ENSG00000164117.13	4	174236658	174284264	-0.00142822	0.0036174	0.693694	18457	0.999802	No
Vagina	139	CEP44	ENSG00000164118.12	4	174285434	174333380	-0.00095103	0.00429851	0.825286	18457	0.999802	No
Vagina	139	HPGD	ENSG00000164120.13	4	174490177	174523154	-0.0176579	0.0153193	0.251401	18457	0.999802	No
Vagina	139	RP11-440I14.2	ENSG00000250596.1	4	174523701	174540315	0.0273441	0.0270991	0.315037	18457	0.999802	No
Vagina	139	RP11-440I14.3	ENSG00000251584.1	4	174536640	174540784	-0.0337917	0.0205263	0.102394	18457	0.999802	No
Vagina	139	GPM6A	ENSG00000150625.16	4	175632934	176002664	-0.00687	0.0158297	0.665092	18457	0.999802	No
Vagina	139	WDR17	ENSG00000150627.15	4	176065834	176182818	-0.00332646	0.0102982	0.747261	18457	0.999802	No
Vagina	139	SPATA4	ENSG00000150628.6	4	176184638	176195671	-0.0077274	0.0302744	0.798982	18457	0.999802	No
Vagina	139	ASB5	ENSG00000164122.8	4	176213673	176277571	0.0543614	0.0323604	0.0956501	18457	0.999802	No
Vagina	139	SPCS3	ENSG00000129128.12	4	176319964	176332245	-0.00216217	0.00460941	0.639887	18457	0.999802	No
Vagina	139	VEGFC	ENSG00000150630.3	4	176683538	176792727	0.00751112	0.00921285	0.416564	18457	0.999802	No
Vagina	139	NEIL3	ENSG00000109674.3	4	177309836	177362943	-0.0112241	0.0228809	0.624669	18457	0.999802	No
Vagina	139	AGA	ENSG00000038002.8	4	177430770	177442503	-0.0125115	0.00792372	0.117037	18457	0.999802	No
Vagina	139	TENM3	ENSG00000218336.8	4	182143987	182803024	-0.0020384	0.00882041	0.81764	18457	0.999802	No
Vagina	139	RP11-188P17.2	ENSG00000272646.1	4	182881777	182882203	-0.0139231	0.0193255	0.472682	18457	0.999802	No
Vagina	139	DCTD	ENSG00000129187.14	4	182890060	182917936	-0.00425615	0.00332985	0.203716	18457	0.999802	No
Vagina	139	RP11-335L23.5	ENSG00000272784.1	4	183094423	183095056	-0.00108569	0.0207674	0.958396	18457	0.999802	No
Vagina	139	WWC2-AS2	ENSG00000251359.4	4	183097017	183099199	0.0123582	0.0130232	0.344608	18457	0.999802	No
Vagina	139	WWC2	ENSG00000151718.15	4	183099293	183320777	0.00458432	0.00479337	0.340848	18457	0.999802	No
Vagina	139	CDKN2AIP	ENSG00000168564.5	4	183444591	183448198	-0.00260481	0.00624079	0.677163	18457	0.999802	No
Vagina	139	ING2	ENSG00000168556.6	4	183504994	183511096	-0.00253404	0.00654077	0.699147	18457	0.999802	No
Vagina	139	RP11-367N14.3	ENSG00000272744.1	4	183516894	183517527	-0.000960257	0.0220788	0.965383	18457	0.999802	No
Vagina	139	RWDD4	ENSG00000182552.14	4	183639635	183659225	0.00317326	0.00426306	0.458149	18457	0.999802	No
Vagina	139	TRAPPC11	ENSG00000168538.15	4	183659267	183713594	-0.00147812	0.00258326	0.568289	18457	0.999802	No
Vagina	139	RP11-499F19.3	ENSG00000283383.1	4	183762115	183765721	0.0152888	0.0298644	0.609658	18457	0.999802	No
Vagina	139	STOX2	ENSG00000173320.11	4	183797692	184023526	-0.0101283	0.00685929	0.142474	18457	0.999802	No
Vagina	139	ENPP6	ENSG00000164303.10	4	184088706	184221230	-0.0224406	0.0214483	0.297597	18457	0.999802	No
Vagina	139	RP11-290F5.2	ENSG00000180712.3	4	184340756	184353977	0.0068965	0.0167748	0.681735	18457	0.999802	No
Vagina	139	RP11-290F5.1	ENSG00000249096.6	4	184365183	184382306	-0.00159834	0.0177057	0.928225	18457	0.999802	No
Vagina	139	IRF2	ENSG00000168310.10	4	184387713	184474580	-0.000300438	0.0039058	0.938818	18457	0.999802	No
Vagina	139	RP11-326I11.3	ENSG00000271646.1	4	184474802	184477304	-0.00809458	0.00838377	0.336283	18457	0.999802	No
Vagina	139	RP11-326I11.4	ENSG00000271538.5	4	184506460	184537554	-0.01533	0.0296355	0.605935	18457	0.999802	No
Vagina	139	CASP3	ENSG00000164305.18	4	184627696	184649509	-0.00758652	0.00467375	0.107234	18457	0.999802	No
Vagina	139	PRIMPOL	ENSG00000164306.10	4	184649613	184694617	-0.00173858	0.00439522	0.69315	18457	0.999802	No
Vagina	139	CENPU	ENSG00000151725.11	4	184694964	184734133	-0.0111367	0.0103274	0.28309	18457	0.999802	No
Vagina	139	ACSL1	ENSG00000151726.13	4	184755595	184826818	0.00718997	0.00862254	0.40606	18457	0.999802	No
Vagina	139	RP11-386B13.4	ENSG00000248517.1	4	184988997	185005186	0.0206619	0.0296917	0.487883	18457	0.999802	No
Vagina	139	SLC25A4	ENSG00000151729.10	4	185143241	185150382	-0.000554795	0.00609722	0.927655	18457	0.999802	No
Vagina	139	CFAP97	ENSG00000164323.12	4	185159665	185209504	0.00180925	0.00388891	0.642628	18457	0.999802	No
Vagina	139	SNX25	ENSG00000109762.15	4	185204237	185370185	0.00282912	0.00475536	0.553037	18457	0.999802	No
Vagina	139	LRP2BP	ENSG00000109771.15	4	185363972	185395899	0.00823812	0.0067451	0.22441	18457	0.999802	No
Vagina	139	ANKRD37	ENSG00000186352.8	4	185396021	185399028	-0.0129791	0.0156258	0.407881	18457	0.999802	No
Vagina	139	UFSP2	ENSG00000109775.10	4	185399540	185425985	-0.0029621	0.00781814	0.705467	18457	0.999802	No
Vagina	139	C4orf47	ENSG00000205129.8	4	185426249	185449826	-0.0146238	0.0170684	0.39332	18457	0.999802	No
Vagina	139	CCDC110	ENSG00000168491.9	4	185445182	185471104	0.0186036	0.0144209	0.199581	18457	0.999802	No
Vagina	139	PDLIM3	ENSG00000154553.13	4	185500660	185535612	-0.0211639	0.0128187	0.101418	18457	0.999802	No
Vagina	139	SORBS2	ENSG00000154556.17	4	185585444	185956652	-0.0105541	0.00941881	0.26478	18457	0.999802	No
Vagina	139	TLR3	ENSG00000164342.12	4	186069152	186088069	-0.00394333	0.00750501	0.600282	18457	0.999802	No
Vagina	139	FAM149A	ENSG00000109794.13	4	186104419	186172667	-0.0039676	0.00753422	0.599461	18457	0.999802	No
Vagina	139	CYP4V2	ENSG00000145476.15	4	186191520	186213456	-0.00443387	0.00773844	0.567767	18457	0.999802	No
Vagina	139	KLKB1	ENSG00000164344.15	4	186226438	186258471	-0.0085259	0.0151936	0.575767	18457	0.999802	No
Vagina	139	F11	ENSG00000088926.13	4	186265945	186287823	0.0104588	0.0311632	0.737763	18457	0.999802	No
Vagina	139	FAT1	ENSG00000083857.13	4	186587783	186726722	0.00351271	0.00679656	0.606246	18457	0.999802	No
Vagina	139	RP11-11N5.1	ENSG00000250829.2	4	186890969	186892366	0.00350766	0.0253199	0.890056	18457	0.999802	No
Vagina	139	RP11-11N5.3	ENSG00000272218.1	4	186892552	186892983	-0.0136652	0.0292357	0.641073	18457	0.999802	No
Vagina	139	RP11-696F12.1	ENSG00000250971.1	4	187060099	187060930	0.0122606	0.0259179	0.637054	18457	0.999802	No
Vagina	139	RP11-138B4.1	ENSG00000250658.1	4	187304083	187309682	-0.0161729	0.046788	0.730216	18457	0.999802	No
Vagina	139	AF146191.4	ENSG00000245685.6	4	189780336	189940271	0.0101529	0.0225635	0.653565	18457	0.999802	No
Vagina	139	FRG1	ENSG00000109536.11	4	189940788	189963204	-0.00450911	0.00417317	0.282143	18457	0.999802	No
Vagina	139	PLEKHG4B	ENSG00000153404.14	5	92151	189972	-0.0467566	0.0224841	0.0397525	18457	0.986382	No
Vagina	139	CCDC127	ENSG00000164366.3	5	196871	218215	-0.00703511	0.00619588	0.258508	18457	0.999802	No
Vagina	139	SDHA	ENSG00000073578.16	5	218241	256700	-0.00868351	0.00498498	0.0841478	18457	0.999802	No
Vagina	139	PDCD6	ENSG00000249915.7	5	271621	314974	-0.00476375	0.00453832	0.296032	18457	0.999802	No
Vagina	139	AHRR	ENSG00000063438.16	5	304176	438291	-0.00846378	0.0178305	0.6359	18457	0.999802	No
Vagina	139	EXOC3	ENSG00000180104.15	5	443161	469987	-2.61454e-05	0.00305549	0.993187	18457	0.999802	No
Vagina	139	SLC9A3	ENSG00000066230.10	5	474883	524332	0.0156686	0.0145203	0.282773	18457	0.999802	No
Vagina	139	CEP72	ENSG00000112877.7	5	612272	667168	-0.0027457	0.00661345	0.678779	18457	0.999802	No
Vagina	139	TPPP	ENSG00000171368.11	5	659862	693395	0.00125241	0.0122056	0.918449	18457	0.999802	No
Vagina	139	ZDHHC11B	ENSG00000206077.10	5	710360	766952	0.0022222	0.016878	0.895477	18457	0.999802	No
Vagina	139	ZDHHC11	ENSG00000188818.12	5	795606	850986	-0.00581122	0.0113801	0.61056	18457	0.999802	No
Vagina	139	BRD9	ENSG00000028310.17	5	863741	892642	-0.00181887	0.00302011	0.548171	18457	0.999802	No
Vagina	139	TRIP13	ENSG00000071539.13	5	892825	919357	0.000449716	0.009108	0.960704	18457	0.999802	No
Vagina	139	RP11-43F13.4	ENSG00000272347.1	5	1005039	1006623	-0.0477985	0.0228473	0.0385936	18457	0.986382	No
Vagina	139	NKD2	ENSG00000145506.13	5	1008829	1038943	-0.0119176	0.017431	0.495515	18457	0.999802	No
Vagina	139	SLC12A7	ENSG00000113504.20	5	1050376	1112035	-0.00188309	0.00611588	0.758704	18457	0.999802	No
Vagina	139	CLPTM1L	ENSG00000049656.13	5	1317744	1345099	0.00150132	0.00291851	0.607934	18457	0.999802	No
Vagina	139	SLC6A3	ENSG00000142319.17	5	1392790	1445430	-0.000720138	0.0212865	0.97307	18457	0.999802	No
Vagina	139	LPCAT1	ENSG00000153395.9	5	1456480	1523977	0.00496001	0.00485435	0.309	18457	0.999802	No
Vagina	139	CTD-2245E15.3	ENSG00000251532.1	5	1544107	1551710	-0.00779882	0.0209269	0.710069	18457	0.999802	No
Vagina	139	CTD-2012J19.3	ENSG00000271119.1	5	1594626	1611467	0.0012341	0.0152283	0.935548	18457	0.999802	No
Vagina	139	MRPL36	ENSG00000171421.12	5	1798386	1801366	-0.00620951	0.00449896	0.170154	18457	0.999802	No
Vagina	139	NDUFS6	ENSG00000145494.11	5	1801400	1816605	0.00264319	0.00419605	0.529973	18457	0.999802	No
Vagina	139	IRX4	ENSG00000113430.9	5	1877413	1887236	0.025187	0.0227155	0.26979	18457	0.999802	No
Vagina	139	RP11-259O2.1	ENSG00000248994.1	5	1933863	1959176	0.0128493	0.0132613	0.334576	18457	0.999802	No
Vagina	139	RP11-259O2.2	ENSG00000248597.1	5	1963609	1967154	0.00954941	0.019803	0.630551	18457	0.999802	No
Vagina	139	RP11-259O2.3	ENSG00000249731.1	5	1968094	1969013	-0.0247601	0.0341822	0.470293	18457	0.999802	No
Vagina	139	IRX2	ENSG00000170561.12	5	2745845	2751662	0.00708842	0.0185729	0.703411	18457	0.999802	No
Vagina	139	C5orf38	ENSG00000186493.11	5	2752131	2755397	-0.000594326	0.0180833	0.973837	18457	0.999802	No
Vagina	139	IRX1	ENSG00000170549.3	5	3596054	3601403	0.00156913	0.0270854	0.953901	18457	0.999802	No
Vagina	139	ADAMTS16	ENSG00000145536.15	5	5140330	5320304	0.0391641	0.0372978	0.295865	18457	0.999802	No
Vagina	139	ICE1	ENSG00000164151.11	5	5420664	5490234	-0.00158939	0.0035634	0.656398	18457	0.999802	No
Vagina	139	CTC-471C19.1	ENSG00000261037.1	5	6019029	6022283	-0.0273495	0.029473	0.355343	18457	0.999802	No
Vagina	139	LINC02145	ENSG00000250490.1	5	6310441	6339884	-0.00367552	0.0136761	0.788591	18457	0.999802	No
Vagina	139	MED10	ENSG00000133398.3	5	6371881	6378594	-0.000236859	0.00394895	0.952274	18457	0.999802	No
Vagina	139	UBE2QL1	ENSG00000215218.3	5	6448623	6494909	0.0143715	0.0135811	0.292146	18457	0.999802	No
Vagina	139	LINC01018	ENSG00000250056.5	5	6582136	6588499	-0.0570239	0.0232295	0.0155679	18457	0.986382	No
Vagina	139	NSUN2	ENSG00000037474.14	5	6599239	6633291	-0.00147674	0.00489223	0.763299	18457	0.999802	No
Vagina	139	SRD5A1	ENSG00000145545.11	5	6633343	6674386	0.00868117	0.00914478	0.344423	18457	0.999802	No
Vagina	139	LINC02102	ENSG00000248677.1	5	6686325	6707711	-2.9922e-05	0.012957	0.998161	18457	0.999802	No
Vagina	139	PAPD7	ENSG00000112941.13	5	6713007	6757048	0.00428772	0.00367724	0.24598	18457	0.999802	No
Vagina	139	ADCY2	ENSG00000078295.16	5	7396208	7830081	-0.00717245	0.0135441	0.597419	18457	0.999802	No
Vagina	139	C5orf49	ENSG00000215217.6	5	7830378	7851185	-0.0233379	0.0182312	0.20304	18457	0.999802	No
Vagina	139	MTRR	ENSG00000124275.14	5	7851491	7906025	-0.00282944	0.00384722	0.463537	18457	0.999802	No
Vagina	139	FASTKD3	ENSG00000124279.11	5	7859159	7869037	-0.00614725	0.00532486	0.250671	18457	0.999802	No
Vagina	139	MIR4458HG	ENSG00000247516.6	5	8450743	8463095	0.00433877	0.00976129	0.657511	18457	0.999802	No
Vagina	139	SEMA5A	ENSG00000112902.11	5	9035026	9546075	0.0110742	0.0096543	0.253693	18457	0.999802	No
Vagina	139	SNHG18	ENSG00000250786.1	5	9546200	9550609	0.00187387	0.00769006	0.80791	18457	0.999802	No
Vagina	139	CTD-2199O4.6	ENSG00000272417.1	5	10203600	10204040	0.0410974	0.0273009	0.134929	18457	0.999802	No
Vagina	139	FAM173B	ENSG00000150756.13	5	10226330	10244500	0.00910767	0.00590893	0.125934	18457	0.999802	No
Vagina	139	CCT5	ENSG00000150753.11	5	10249921	10263314	-0.00499906	0.00461106	0.28053	18457	0.999802	No
Vagina	139	CMBL	ENSG00000164237.8	5	10275875	10308026	0.00745352	0.00729382	0.308939	18457	0.999802	No
Vagina	139	MARCH6	ENSG00000145495.15	5	10353703	10440388	-0.00352201	0.00257162	0.173445	18457	0.999802	No
Vagina	139	ROPN1L	ENSG00000145491.11	5	10441524	10472029	-0.00162533	0.0216137	0.940185	18457	0.999802	No
Vagina	139	ANKRD33B	ENSG00000164236.11	5	10564330	10657816	0.0118188	0.0109143	0.281091	18457	0.999802	No
Vagina	139	DAP	ENSG00000112977.15	5	10679230	10761272	0.00167857	0.00427531	0.695315	18457	0.999802	No
Vagina	139	CTNND2	ENSG00000169862.18	5	10971840	11904043	-0.0163428	0.0201219	0.418333	18457	0.999802	No
Vagina	139	TRIO	ENSG00000038382.18	5	14143702	14532128	-0.00253776	0.0053292	0.63482	18457	0.999802	No
Vagina	139	FAM105A	ENSG00000145569.5	5	14581775	14615007	-0.0121914	0.0111909	0.278214	18457	0.999802	No
Vagina	139	OTULIN	ENSG00000154124.4	5	14664664	14699711	0.00033941	0.00384461	0.929803	18457	0.999802	No
Vagina	139	ANKH	ENSG00000154122.12	5	14704804	14871778	-0.003494	0.00520373	0.503263	18457	0.999802	No
Vagina	139	CTB-40H15.4	ENSG00000272057.1	5	14872332	14872713	-0.0232057	0.0266142	0.385032	18457	0.999802	No
Vagina	139	FBXL7	ENSG00000183580.9	5	15500196	15939795	-0.00618033	0.0056119	0.273031	18457	0.999802	No
Vagina	139	ZNF622	ENSG00000173545.4	5	16451519	16465792	-0.00677929	0.00392693	0.0869223	18457	0.999802	No
Vagina	139	FAM134B	ENSG00000154153.13	5	16473038	16617058	-0.00876201	0.0080131	0.276438	18457	0.999802	No
Vagina	139	MYO10	ENSG00000145555.14	5	16661914	16936276	-0.0151116	0.00645973	0.0210124	18457	0.986382	No
Vagina	139	BASP1	ENSG00000176788.8	5	17065598	17276843	0.0140821	0.00929612	0.13251	18457	0.999802	No
Vagina	139	CDH18	ENSG00000145526.11	5	19472951	20575873	-0.00122229	0.035138	0.97231	18457	0.999802	No
Vagina	139	RP11-360I2.1	ENSG00000272130.1	5	21569755	21570045	-0.0507242	0.0278558	0.071169	18457	0.999802	No
Vagina	139	C5orf17	ENSG00000248874.5	5	23951348	24178263	0.00757275	0.0462492	0.87022	18457	0.999802	No
Vagina	139	CDH10	ENSG00000040731.10	5	24487100	24644978	-0.0122437	0.0368911	0.740568	18457	0.999802	No
Vagina	139	LINC01021	ENSG00000250337.5	5	27472292	27496401	0.0458965	0.028705	0.11254	18457	0.999802	No
Vagina	139	CDH6	ENSG00000113361.12	5	31193750	31329146	-0.00908763	0.011734	0.440215	18457	0.999802	No
Vagina	139	DROSHA	ENSG00000113360.16	5	31400497	31532196	0.00118006	0.00385472	0.760046	18457	0.999802	No
Vagina	139	C5orf22	ENSG00000082213.17	5	31532266	31555058	-0.00638078	0.00385208	0.10031	18457	0.999802	No
Vagina	139	PDZD2	ENSG00000133401.15	5	31639410	32110931	-0.00484036	0.00966425	0.617416	18457	0.999802	No
Vagina	139	GOLPH3	ENSG00000113384.13	5	32124704	32174350	0.0019593	0.00294979	0.507858	18457	0.999802	No
Vagina	139	CTD-2186M15.3	ENSG00000272086.1	5	32174471	32175272	-0.00569718	0.00804833	0.480434	18457	0.999802	No
Vagina	139	MTMR12	ENSG00000150712.10	5	32226994	32313009	-0.000555541	0.00331763	0.867304	18457	0.999802	No
Vagina	139	ZFR	ENSG00000056097.15	5	32354350	32444761	-0.00324747	0.00328215	0.324494	18457	0.999802	No
Vagina	139	SUB1	ENSG00000113387.11	5	32531633	32604079	-0.00170734	0.00406374	0.675154	18457	0.999802	No
Vagina	139	NPR3	ENSG00000113389.15	5	32689070	32791724	0.00457043	0.0185334	0.805646	18457	0.999802	No
Vagina	139	TARS	ENSG00000113407.13	5	33440696	33469539	0.00108622	0.00537727	0.840267	18457	0.999802	No
Vagina	139	ADAMTS12	ENSG00000151388.10	5	33523535	33892192	-0.0117879	0.00929258	0.207127	18457	0.999802	No
Vagina	139	AMACR	ENSG00000242110.7	5	33986178	34008108	-0.00255632	0.00872288	0.769996	18457	0.999802	No
Vagina	139	C1QTNF3	ENSG00000082196.20	5	34019448	34043832	-0.011973	0.0134869	0.376496	18457	0.999802	No
Vagina	139	RAI14	ENSG00000039560.13	5	34656237	34832627	0.00442175	0.00776397	0.570094	18457	0.999802	No
Vagina	139	TTC23L	ENSG00000205838.13	5	34839164	34899456	-0.0101664	0.0142857	0.478097	18457	0.999802	No
Vagina	139	RAD1	ENSG00000113456.18	5	34905264	34918989	0.00351023	0.00498486	0.48272	18457	0.999802	No
Vagina	139	BRIX1	ENSG00000113460.12	5	34915376	34925996	-0.00285856	0.00540319	0.597773	18457	0.999802	No
Vagina	139	DNAJC21	ENSG00000168724.14	5	34929593	34958964	0.00543846	0.00385067	0.160504	18457	0.999802	No
Vagina	139	PRLR	ENSG00000113494.16	5	35048756	35230589	0.0194696	0.0135494	0.153406	18457	0.999802	No
Vagina	139	SPEF2	ENSG00000152582.13	5	35617844	35814611	0.00598801	0.00637161	0.349259	18457	0.999802	No
Vagina	139	IL7R	ENSG00000168685.14	5	35852695	35879603	-0.00346605	0.0160395	0.829291	18457	0.999802	No
Vagina	139	LMBRD2	ENSG00000164187.6	5	36098412	36151961	-0.00146851	0.00423242	0.72924	18457	0.999802	No
Vagina	139	SKP2	ENSG00000145604.15	5	36151989	36184319	-0.00342521	0.00488311	0.484421	18457	0.999802	No
Vagina	139	NADK2	ENSG00000152620.12	5	36192592	36242279	0.00449892	0.00520523	0.389187	18457	0.999802	No
Vagina	139	RANBP3L	ENSG00000164188.8	5	36248434	36302114	0.00195316	0.0186211	0.916643	18457	0.999802	No
Vagina	139	SLC1A3	ENSG00000079215.13	5	36606355	36688334	0.00433223	0.01306	0.740696	18457	0.999802	No
Vagina	139	CTD-2653M23.3	ENSG00000272103.1	5	36861736	36862217	-0.0567732	0.0236148	0.0177801	18457	0.986382	No
Vagina	139	NIPBL	ENSG00000164190.17	5	36876759	37066413	0.000852852	0.00251482	0.735119	18457	0.999802	No
Vagina	139	C5orf42	ENSG00000197603.13	5	37106228	37249428	0.0137521	0.00468284	0.00399545	18457	0.985433	No
Vagina	139	NUP155	ENSG00000113569.15	5	37288137	37371181	-0.00110813	0.00384074	0.77346	18457	0.999802	No
Vagina	139	WDR70	ENSG00000082068.8	5	37379212	37753435	0.00284307	0.00364322	0.436747	18457	0.999802	No
Vagina	139	GDNF	ENSG00000168621.14	5	37812677	37839686	0.00320566	0.0184917	0.86267	18457	0.999802	No
Vagina	139	EGFLAM	ENSG00000164318.17	5	38258409	38465021	-0.0145257	0.00756882	0.0574014	18457	0.999802	No
Vagina	139	LIFR	ENSG00000113594.9	5	38474963	38606306	-0.00706055	0.00853308	0.409676	18457	0.999802	No
Vagina	139	OSMR-AS1	ENSG00000249740.2	5	38710367	38845829	-0.00807568	0.00958299	0.40111	18457	0.999802	No
Vagina	139	OSMR	ENSG00000145623.12	5	38845858	38945490	-0.000432074	0.00659277	0.947858	18457	0.999802	No
Vagina	139	RICTOR	ENSG00000164327.12	5	38937919	39074408	0.00100913	0.00334956	0.763742	18457	0.999802	No
Vagina	139	FYB	ENSG00000082074.15	5	39105236	39274528	-0.00442133	0.00912461	0.628902	18457	0.999802	No
Vagina	139	DAB2	ENSG00000153071.14	5	39371675	39462300	-0.00818013	0.00671684	0.22573	18457	0.999802	No
Vagina	139	LINC02104	ENSG00000271334.5	5	39520431	39524708	-0.0249067	0.0278825	0.373545	18457	0.999802	No
Vagina	139	TTC33	ENSG00000113638.13	5	40512333	40755975	0.00500555	0.0051105	0.329372	18457	0.999802	No
Vagina	139	PTGER4	ENSG00000171522.5	5	40679498	40693735	-0.00617953	0.00981753	0.530289	18457	0.999802	No
Vagina	139	PRKAA1	ENSG00000132356.11	5	40759379	40798374	-0.00262054	0.00351278	0.457163	18457	0.999802	No
Vagina	139	RPL37	ENSG00000145592.13	5	40825262	40835335	-0.00168895	0.00530136	0.750606	18457	0.999802	No
Vagina	139	CARD6	ENSG00000132357.13	5	40841184	40860175	0.00061243	0.00877853	0.9445	18457	0.999802	No
Vagina	139	C7	ENSG00000112936.18	5	40909252	40982939	-0.00354912	0.017358	0.838344	18457	0.999802	No
Vagina	139	C6	ENSG00000039537.13	5	41142234	41261438	-0.00516554	0.0275932	0.851826	18457	0.999802	No
Vagina	139	PLCXD3	ENSG00000182836.9	5	41306954	41510628	-0.0206105	0.0140497	0.145069	18457	0.999802	No
Vagina	139	OXCT1	ENSG00000083720.12	5	41730065	41870519	-0.00192167	0.00598	0.748518	18457	0.999802	No
Vagina	139	C5orf51	ENSG00000205765.8	5	41904188	41921636	0.000226365	0.00400872	0.955065	18457	0.999802	No
Vagina	139	FBXO4	ENSG00000151876.12	5	41925254	41941743	0.0075149	0.00627892	0.233786	18457	0.999802	No
Vagina	139	GHR	ENSG00000112964.13	5	42423777	42721878	-0.0147543	0.00672554	0.0302291	18457	0.986382	No
Vagina	139	CCDC152	ENSG00000198865.9	5	42756801	42802360	-0.00127717	0.00956356	0.893991	18457	0.999802	No
Vagina	139	SELENOP	ENSG00000250722.5	5	42804656	42887392	-0.00646157	0.00666097	0.334016	18457	0.999802	No
Vagina	139	CTD-2201E18.5	ENSG00000271788.1	5	43006733	43007543	0.00849284	0.0120187	0.481196	18457	0.999802	No
Vagina	139	CTD-2035E11.4	ENSG00000272382.1	5	43033716	43034635	0.00648398	0.011214	0.564238	18457	0.999802	No
Vagina	139	ANXA2R	ENSG00000177721.4	5	43039081	43043170	0.0192665	0.00704585	0.00722058	18457	0.986382	No
Vagina	139	CTD-2035E11.5	ENSG00000272144.1	5	43061395	43062441	-0.00143543	0.00795075	0.857041	18457	0.999802	No
Vagina	139	ZNF131	ENSG00000172262.11	5	43067581	43192021	-0.00331886	0.00366398	0.366899	18457	0.999802	No
Vagina	139	NIM1K	ENSG00000177453.7	5	43192071	43280850	-0.00358199	0.0112382	0.750497	18457	0.999802	No
Vagina	139	HMGCS1	ENSG00000112972.14	5	43289726	43313512	0.00194039	0.0111349	0.861961	18457	0.999802	No
Vagina	139	CCL28	ENSG00000151882.11	5	43376645	43412391	-0.0157119	0.00964238	0.105905	18457	0.999802	No
Vagina	139	TMEM267	ENSG00000151881.14	5	43444252	43483893	0.0017035	0.00567942	0.764753	18457	0.999802	No
Vagina	139	C5orf34	ENSG00000172244.8	5	43486701	43515145	-0.00102858	0.00884593	0.907632	18457	0.999802	No
Vagina	139	PAIP1	ENSG00000172239.13	5	43526267	43557758	0.00101783	0.00320836	0.751625	18457	0.999802	No
Vagina	139	NNT	ENSG00000112992.16	5	43602692	43707405	0.00970699	0.0041343	0.0205577	18457	0.986382	No
Vagina	139	FGF10	ENSG00000070193.4	5	44303544	44389706	0.00532395	0.0124382	0.669415	18457	0.999802	No
Vagina	139	MRPS30	ENSG00000112996.10	5	44808925	44820428	-0.00180943	0.003438	0.599674	18457	0.999802	No
Vagina	139	RP11-53O19.3	ENSG00000272335.1	5	44826076	44828592	0.0011036	0.00514763	0.830617	18457	0.999802	No
Vagina	139	EMB	ENSG00000170571.11	5	50396192	50443248	0.00414311	0.00908534	0.649219	18457	0.999802	No
Vagina	139	PARP8	ENSG00000151883.17	5	50665899	50846522	-0.0010362	0.00474683	0.827581	18457	0.999802	No
Vagina	139	CTD-2089N3.1	ENSG00000250360.1	5	50965687	50967008	-0.00224585	0.0154291	0.88452	18457	0.999802	No
Vagina	139	LINC02106	ENSG00000251573.2	5	50969217	50970050	0.00454494	0.0145804	0.755812	18457	0.999802	No
Vagina	139	CTD-2089N3.3	ENSG00000248918.2	5	50969660	50970187	0.036459	0.023952	0.130665	18457	0.999802	No
Vagina	139	ISL1	ENSG00000016082.14	5	51383391	51394738	0.0168423	0.0154466	0.277797	18457	0.999802	No
Vagina	139	CTD-2335O3.3	ENSG00000251125.1	5	51451158	51462089	0.0114514	0.0275568	0.678497	18457	0.999802	No
Vagina	139	ITGA1	ENSG00000213949.8	5	52787896	52959210	-0.0073476	0.00727518	0.314601	18457	0.999802	No
Vagina	139	PELO	ENSG00000152684.10	5	52799885	52804046	-0.00321002	0.00564787	0.57088	18457	0.999802	No
Vagina	139	ITGA2	ENSG00000164171.10	5	52989326	53094779	-0.00265981	0.0111759	0.812301	18457	0.999802	No
Vagina	139	MOCS2	ENSG00000164172.18	5	53095679	53109778	0.00862941	0.00389493	0.0286578	18457	0.986382	No
Vagina	139	FST	ENSG00000134363.11	5	53480409	53487134	-0.00229069	0.0116502	0.844464	18457	0.999802	No
Vagina	139	NDUFS4	ENSG00000164258.11	5	53560633	53683340	0.000518471	0.00455085	0.90949	18457	0.999802	No
Vagina	139	CTD-2081C10.7	ENSG00000272416.1	5	53880293	53881051	0.0117861	0.0111856	0.294202	18457	0.999802	No
Vagina	139	ARL15	ENSG00000185305.10	5	53883945	54310582	0.00954155	0.00663667	0.153188	18457	0.999802	No
Vagina	139	HSPB3	ENSG00000169271.2	5	54455601	54456384	-0.026068	0.0316311	0.411545	18457	0.999802	No
Vagina	139	SNX18	ENSG00000178996.13	5	54517759	54546585	0.00177872	0.00713401	0.803543	18457	0.999802	No
Vagina	139	ESM1	ENSG00000164283.12	5	54977864	54993731	0.0119424	0.0347308	0.731572	18457	0.999802	No
Vagina	139	GZMK	ENSG00000113088.5	5	55024253	55034570	0.00517369	0.0192252	0.78832	18457	0.999802	No
Vagina	139	GZMA	ENSG00000145649.7	5	55102648	55110252	-0.0212669	0.013641	0.121688	18457	0.999802	No
Vagina	139	GPX8	ENSG00000164294.13	5	55160118	55167071	-0.00125021	0.00647887	0.847319	18457	0.999802	No
Vagina	139	CCNO	ENSG00000152669.8	5	55231152	55233680	-0.0117207	0.015233	0.443189	18457	0.999802	No
Vagina	139	DHX29	ENSG00000067248.9	5	55256245	55307722	0.00269957	0.00342626	0.432345	18457	0.999802	No
Vagina	139	SKIV2L2	ENSG00000039123.15	5	55307760	55425581	-0.00213467	0.0031379	0.497667	18457	0.999802	No
Vagina	139	PLPP1	ENSG00000067113.16	5	55425863	55535050	0.00119199	0.00651972	0.855249	18457	0.999802	No
Vagina	139	SLC38A9	ENSG00000177058.11	5	55625845	55773194	0.00477877	0.00393399	0.226912	18457	0.999802	No
Vagina	139	IL31RA	ENSG00000164509.13	5	55851379	55922853	-0.0333949	0.0299963	0.267861	18457	0.999802	No
Vagina	139	IL6ST	ENSG00000134352.19	5	55935095	55994993	0.00293369	0.00463844	0.528312	18457	0.999802	No
Vagina	139	ANKRD55	ENSG00000164512.17	5	56099678	56233359	-0.00215146	0.0223589	0.923507	18457	0.999802	No
Vagina	139	LINC01948	ENSG00000248727.5	5	56457795	56481946	-0.0324873	0.0185907	0.0831744	18457	0.999802	No
Vagina	139	C5orf67	ENSG00000225940.5	5	56511567	56606232	0.0005336	0.028179	0.984924	18457	0.999802	No
Vagina	139	MAP3K1	ENSG00000095015.5	5	56815574	56896152	-0.0140618	0.00630768	0.0277024	18457	0.986382	No
Vagina	139	SETD9	ENSG00000155542.11	5	56909260	56925532	-0.00769071	0.0112799	0.496707	18457	0.999802	No
Vagina	139	MIER3	ENSG00000155545.19	5	56919602	56971675	-0.00170896	0.00427223	0.689874	18457	0.999802	No
Vagina	139	GPBP1	ENSG00000062194.15	5	57173948	57264679	-0.00269676	0.0033822	0.42687	18457	0.999802	No
Vagina	139	PLK2	ENSG00000145632.14	5	58453982	58460260	0.0173143	0.00891823	0.0546089	18457	0.999802	No
Vagina	139	GAPT	ENSG00000175857.8	5	58491435	58497090	-0.00675119	0.0160036	0.673905	18457	0.999802	No
Vagina	139	RAB3C	ENSG00000152932.7	5	58582221	58859394	0.0108676	0.0223127	0.627127	18457	0.999802	No
Vagina	139	PDE4D	ENSG00000113448.18	5	58969038	60372714	0.0057799	0.00946496	0.542607	18457	0.999802	No
Vagina	139	PART1	ENSG00000152931.7	5	60487930	60547657	0.0552404	0.0264495	0.0389194	18457	0.986382	No
Vagina	139	DEPDC1B	ENSG00000035499.12	5	60596912	60700190	-0.0114986	0.0146169	0.43307	18457	0.999802	No
Vagina	139	ELOVL7	ENSG00000164181.13	5	60751791	60844389	0.00496875	0.0130881	0.704902	18457	0.999802	No
Vagina	139	RP11-231G3.1	ENSG00000272308.1	5	60866457	60866935	-0.00670407	0.0171658	0.696841	18457	0.999802	No
Vagina	139	ERCC8	ENSG00000049167.13	5	60873831	60945073	0.00272793	0.00496802	0.583985	18457	0.999802	No
Vagina	139	NDUFAF2	ENSG00000164182.10	5	60945129	61153037	0.00456727	0.00495256	0.35832	18457	0.999802	No
Vagina	139	SMIM15	ENSG00000188725.7	5	61157709	61161227	-0.00259869	0.00485941	0.593821	18457	0.999802	No
Vagina	139	LINC02057	ENSG00000249279.5	5	61201309	61264929	-0.0276578	0.0220024	0.211244	18457	0.999802	No
Vagina	139	ZSWIM6	ENSG00000130449.5	5	61332273	61546170	-2.02e-05	0.00546544	0.997057	18457	0.999802	No
Vagina	139	KIF2A	ENSG00000068796.16	5	62306162	62386383	0.000196972	0.00372013	0.957864	18457	0.999802	No
Vagina	139	DIMT1	ENSG00000086189.9	5	62387254	62403939	-0.00148674	0.00422507	0.725557	18457	0.999802	No
Vagina	139	IPO11	ENSG00000086200.16	5	62403972	62628582	-0.00303433	0.00386197	0.433636	18457	0.999802	No
Vagina	139	LRRC70	ENSG00000186105.7	5	62579484	62580453	-0.00232949	0.0103529	0.822365	18457	0.999802	No
Vagina	139	RNF180	ENSG00000164197.11	5	64165844	64372869	-0.0100804	0.00703981	0.154835	18457	0.999802	No
Vagina	139	RGS7BP	ENSG00000186479.4	5	64506257	64612312	0.00526528	0.0161298	0.744681	18457	0.999802	No
Vagina	139	SREK1IP1	ENSG00000153006.15	5	64718144	64768685	-0.00691784	0.00475538	0.148419	18457	0.999802	No
Vagina	139	CWC27	ENSG00000153015.15	5	64768930	65018763	0.00502807	0.00402392	0.21396	18457	0.999802	No
Vagina	139	RP11-307L14.1	ENSG00000272370.1	5	65020038	65020551	0.0132639	0.0152107	0.384991	18457	0.999802	No
Vagina	139	ADAMTS6	ENSG00000049192.14	5	65148736	65481920	-0.000891897	0.0151877	0.953271	18457	0.999802	No
Vagina	139	CENPK	ENSG00000123219.12	5	65517766	65563171	-0.00662114	0.0119279	0.579887	18457	0.999802	No
Vagina	139	PPWD1	ENSG00000113593.11	5	65563239	65587549	-0.00295015	0.00367069	0.423198	18457	0.999802	No
Vagina	139	TRIM23	ENSG00000113595.14	5	65589680	65625975	0.00207832	0.00403336	0.607328	18457	0.999802	No
Vagina	139	TRAPPC13	ENSG00000113597.17	5	65624716	65665927	-0.00252523	0.00351877	0.474406	18457	0.999802	No
Vagina	139	CTC-534A2.2	ENSG00000253251.2	5	65626009	65630891	-0.00120621	0.00835072	0.885398	18457	0.999802	No
Vagina	139	SGTB	ENSG00000197860.9	5	65666234	65723035	-0.00469587	0.00456979	0.306262	18457	0.999802	No
Vagina	139	NLN	ENSG00000123213.22	5	65722196	65871725	-0.000875534	0.00554629	0.87484	18457	0.999802	No
Vagina	139	CTD-2033C11.1	ENSG00000269961.1	5	65924629	65925135	-0.0322025	0.0182464	0.0801962	18457	0.999802	No
Vagina	139	ERBIN	ENSG00000112851.14	5	65926475	66082549	-0.00718676	0.00297348	0.0171957	18457	0.986382	No
Vagina	139	SREK1	ENSG00000153914.15	5	66139971	66183615	0.00129344	0.00384062	0.736887	18457	0.999802	No
Vagina	139	MAST4	ENSG00000069020.18	5	66596361	67169595	-0.00142375	0.00690623	0.837028	18457	0.999802	No
Vagina	139	CD180	ENSG00000134061.5	5	67179613	67196799	-0.000589821	0.0185651	0.974709	18457	0.999802	No
Vagina	139	RP11-434D9.1	ENSG00000249364.5	5	67379378	67805238	0.00211899	0.0255235	0.933977	18457	0.999802	No
Vagina	139	RP11-83M16.5	ENSG00000249736.1	5	67632266	67646789	0.00734973	0.0286485	0.797978	18457	0.999802	No
Vagina	139	RP11-83M16.6	ENSG00000250421.5	5	67699429	67902600	-0.0204098	0.0300893	0.498917	18457	0.999802	No
Vagina	139	PIK3R1	ENSG00000145675.14	5	68215720	68301821	-0.00836889	0.00786782	0.289661	18457	0.999802	No
Vagina	139	LINC02198	ENSG00000249352.4	5	68970753	69030165	0.0209751	0.0233482	0.370837	18457	0.999802	No
Vagina	139	CTC-498J12.1	ENSG00000250237.1	5	69038518	69043821	0.00501692	0.0262555	0.848794	18457	0.999802	No
Vagina	139	SLC30A5	ENSG00000145740.18	5	69093646	69131069	-0.000125555	0.00397852	0.974878	18457	0.999802	No
Vagina	139	CCNB1	ENSG00000134057.14	5	69167010	69178245	-0.000957836	0.0112882	0.932524	18457	0.999802	No
Vagina	139	CENPH	ENSG00000153044.9	5	69189548	69210357	-0.000491882	0.0089801	0.956411	18457	0.999802	No
Vagina	139	MRPS36	ENSG00000134056.11	5	69217760	69230129	-0.0063166	0.00399899	0.11691	18457	0.999802	No
Vagina	139	CDK7	ENSG00000134058.11	5	69234795	69277430	-0.00656215	0.00543656	0.229851	18457	0.999802	No
Vagina	139	CCDC125	ENSG00000183323.12	5	69280175	69332809	-0.000884171	0.00589793	0.881092	18457	0.999802	No
Vagina	139	AK6	ENSG00000085231.13	5	69350984	69355953	-0.00122742	0.00424938	0.77321	18457	0.999802	No
Vagina	139	TAF9	ENSG00000273841.4	5	69364743	69369642	-0.00365168	0.00506981	0.472789	18457	0.999802	No
Vagina	139	RAD17	ENSG00000152942.18	5	69370014	69414801	-0.00137821	0.00336242	0.68264	18457	0.999802	No
Vagina	139	MARVELD2	ENSG00000152939.14	5	69415112	69444330	-0.0105701	0.00898686	0.241915	18457	0.999802	No
Vagina	139	OCLN	ENSG00000197822.10	5	69492292	69558104	-0.0318384	0.0157675	0.0457478	18457	0.993816	No
Vagina	139	GTF2H2C	ENSG00000183474.15	5	69560208	69594723	-0.00954667	0.00827439	0.25095	18457	0.999802	No
Vagina	139	SERF1B	ENSG00000205572.9	5	70025247	70043113	0.0080913	0.013569	0.552121	18457	0.999802	No
Vagina	139	SMN2	ENSG00000205571.13	5	70049612	70078522	-0.0290832	0.0324557	0.372045	18457	0.999802	No
Vagina	139	RP11-497H16.9	ENSG00000269983.1	5	70449636	70450353	-0.00340749	0.0303234	0.910721	18457	0.999802	No
Vagina	139	SERF1A	ENSG00000172058.15	5	70900665	70918530	0.0197975	0.0312727	0.52793	18457	0.999802	No
Vagina	139	SMN1	ENSG00000172062.16	5	70925030	70953942	0.00345299	0.00631066	0.585305	18457	0.999802	No
Vagina	139	NAIP	ENSG00000249437.7	5	70968483	71025114	-0.00173459	0.0166952	0.917428	18457	0.999802	No
Vagina	139	GTF2H2	ENSG00000145736.14	5	71032670	71067652	-0.0159308	0.0217698	0.465762	18457	0.999802	No
Vagina	139	LINC02197	ENSG00000250387.2	5	71351855	71446059	0.0372206	0.0467233	0.427286	18457	0.999802	No
Vagina	139	BDP1	ENSG00000145734.18	5	71455615	71567820	0.00296737	0.00369786	0.423917	18457	0.999802	No
Vagina	139	MCCC2	ENSG00000131844.15	5	71587288	71658704	-0.00365521	0.00467564	0.435937	18457	0.999802	No
Vagina	139	CARTPT	ENSG00000164326.4	5	71719163	71721048	0.0395485	0.0421167	0.349654	18457	0.999802	No
Vagina	139	MAP1B	ENSG00000131711.14	5	72107234	72209570	-0.000807242	0.00737707	0.913052	18457	0.999802	No
Vagina	139	MRPS27	ENSG00000113048.16	5	72219409	72320366	0.00189614	0.0026022	0.467663	18457	0.999802	No
Vagina	139	PTCD2	ENSG00000049883.14	5	72320527	72368395	0.00269664	0.00448457	0.548794	18457	0.999802	No
Vagina	139	ZNF366	ENSG00000178175.11	5	72442652	72507727	-0.00134286	0.0135232	0.92107	18457	0.999802	No
Vagina	139	TNPO1	ENSG00000083312.17	5	72816566	72916733	-0.000881441	0.0038277	0.818277	18457	0.999802	No
Vagina	139	CTD-2376I4.1	ENSG00000271926.1	5	72953635	72954274	-0.0115347	0.0247162	0.641593	18457	0.999802	No
Vagina	139	CTD-2376I4.2	ENSG00000272081.1	5	72955206	72955699	-0.0134117	0.0223079	0.548864	18457	0.999802	No
Vagina	139	FCHO2	ENSG00000157107.13	5	72955981	73090522	-0.00937683	0.00593272	0.116686	18457	0.999802	No
Vagina	139	TMEM171	ENSG00000157111.12	5	73120292	73131817	-0.0238283	0.0231385	0.305222	18457	0.999802	No
Vagina	139	RP11-60A8.1	ENSG00000249743.5	5	73213947	73294934	-0.0216176	0.0278309	0.438874	18457	0.999802	No
Vagina	139	FOXD1	ENSG00000251493.4	5	73444827	73448527	-0.0211883	0.021694	0.330736	18457	0.999802	No
Vagina	139	RP11-79P5.9	ENSG00000272525.1	5	73497550	73498293	-0.0088975	0.0138282	0.521204	18457	0.999802	No
Vagina	139	BTF3	ENSG00000145741.15	5	73498408	73505635	-0.00320586	0.00423514	0.450592	18457	0.999802	No
Vagina	139	ANKRA2	ENSG00000164331.9	5	73552335	73565442	0.00243351	0.00436268	0.578046	18457	0.999802	No
Vagina	139	UTP15	ENSG00000164338.9	5	73565687	73583377	0.00104462	0.00610243	0.864377	18457	0.999802	No
Vagina	139	ARHGEF28	ENSG00000214944.9	5	73626158	73941993	-0.00926002	0.00828556	0.266023	18457	0.999802	No
Vagina	139	ENC1	ENSG00000171617.13	5	74627406	74641424	-0.0258753	0.0116006	0.0276207	18457	0.986382	No
Vagina	139	HEXB	ENSG00000049860.13	5	74640023	74722647	-0.0018526	0.00522835	0.723724	18457	0.999802	No
Vagina	139	GFM2	ENSG00000164347.17	5	74721289	74767371	-0.00383061	0.00319216	0.232562	18457	0.999802	No
Vagina	139	NSA2	ENSG00000164346.9	5	74768931	74777573	-0.00107142	0.00615526	0.862114	18457	0.999802	No
Vagina	139	FAM169A	ENSG00000198780.11	5	74780114	74865639	-0.00692045	0.013855	0.618371	18457	0.999802	No
Vagina	139	GCNT4	ENSG00000176928.5	5	75025346	75030899	-0.000591332	0.00843177	0.944209	18457	0.999802	No
Vagina	139	LINC01336	ENSG00000250889.2	5	75047719	75052843	-0.000496702	0.0168155	0.976486	18457	0.999802	No
Vagina	139	ANKRD31	ENSG00000145700.9	5	75068275	75236878	0.00124169	0.0211573	0.9533	18457	0.999802	No
Vagina	139	HMGCR	ENSG00000113161.15	5	75336329	75362104	-0.00773384	0.00845523	0.36224	18457	0.999802	No
Vagina	139	CTD-2235C13.3	ENSG00000271815.1	5	75363760	75364242	-0.000314099	0.0259536	0.990365	18457	0.999802	No
Vagina	139	COL4A3BP	ENSG00000113163.15	5	75368486	75512064	-0.00244691	0.00407446	0.549302	18457	0.999802	No
Vagina	139	POLK	ENSG00000122008.15	5	75511756	75601144	-0.0022167	0.00363762	0.543453	18457	0.999802	No
Vagina	139	CTC-366B18.4	ENSG00000272040.1	5	75608817	75609983	-0.00790789	0.0100079	0.431032	18457	0.999802	No
Vagina	139	ANKDD1B	ENSG00000189045.13	5	75611459	75671846	0.00887216	0.0101086	0.381915	18457	0.999802	No
Vagina	139	POC5	ENSG00000152359.14	5	75674124	75717481	-0.00570934	0.00482296	0.238898	18457	0.999802	No
Vagina	139	SV2C	ENSG00000122012.13	5	76083172	76353939	0.0539205	0.0254934	0.0365452	18457	0.986382	No
Vagina	139	AC113404.1	ENSG00000254893.5	5	76170093	76174331	0.0264729	0.0199409	0.186906	18457	0.999802	No
Vagina	139	IQGAP2	ENSG00000145703.15	5	76403249	76708132	0.00130038	0.00942834	0.890539	18457	0.999802	No
Vagina	139	F2RL2	ENSG00000164220.6	5	76615482	76623434	0.0091892	0.0252323	0.716378	18457	0.999802	No
Vagina	139	F2R	ENSG00000181104.6	5	76716043	76735781	-0.0193405	0.0123379	0.119683	18457	0.999802	No
Vagina	139	F2RL1	ENSG00000164251.4	5	76818933	76835315	0.0111405	0.0152005	0.465083	18457	0.999802	No
Vagina	139	S100Z	ENSG00000171643.13	5	76850001	76921650	0.00406281	0.0251724	0.872057	18457	0.999802	No
Vagina	139	CRHBP	ENSG00000145708.10	5	76952713	76981158	-0.0303311	0.0251049	0.229417	18457	0.999802	No
Vagina	139	AGGF1	ENSG00000164252.12	5	77029251	77065234	-0.00325116	0.00318385	0.309295	18457	0.999802	No
Vagina	139	ZBED3	ENSG00000132846.5	5	77072072	77079382	-0.00580555	0.00850367	0.496139	18457	0.999802	No
Vagina	139	PDE8B	ENSG00000113231.13	5	77210449	77429807	-0.00901797	0.0105079	0.392531	18457	0.999802	No
Vagina	139	WDR41	ENSG00000164253.13	5	77425970	77620611	-0.00437816	0.00452268	0.335018	18457	0.999802	No
Vagina	139	TBCA	ENSG00000171530.13	5	77691166	77868780	0.00331517	0.0044829	0.461076	18457	0.999802	No
Vagina	139	AP3B1	ENSG00000132842.13	5	78000525	78294755	-0.00590705	0.00327547	0.0738962	18457	0.999802	No
Vagina	139	SCAMP1-AS1	ENSG00000245556.2	5	78342365	78360507	-0.000720137	0.00607235	0.905801	18457	0.999802	No
Vagina	139	SCAMP1	ENSG00000085365.17	5	78360583	78479071	-0.00623845	0.00432298	0.151667	18457	0.999802	No
Vagina	139	LHFPL2	ENSG00000145685.13	5	78485215	78770021	-0.0024851	0.00706762	0.725758	18457	0.999802	No
Vagina	139	ARSB	ENSG00000113273.15	5	78777209	78986087	0.00151097	0.00684232	0.825612	18457	0.999802	No
Vagina	139	DMGDH	ENSG00000132837.14	5	78997606	79236038	0.0195783	0.0131764	0.140005	18457	0.999802	No
Vagina	139	BHMT2	ENSG00000132840.9	5	79069717	79089466	0.0118381	0.0121254	0.330928	18457	0.999802	No
Vagina	139	BHMT	ENSG00000145692.14	5	79111779	79132290	-0.00422367	0.0277401	0.879245	18457	0.999802	No
Vagina	139	JMY	ENSG00000152409.8	5	79236189	79327215	-0.00786524	0.00632172	0.215927	18457	0.999802	No
Vagina	139	HOMER1	ENSG00000152413.14	5	79372636	79514217	-0.0106858	0.0089453	0.234672	18457	0.999802	No
Vagina	139	PAPD4	ENSG00000164329.13	5	79612420	79686648	-0.00120214	0.00338277	0.72295	18457	0.999802	No
Vagina	139	CMYA5	ENSG00000164309.14	5	79689877	79800222	0.0036902	0.00868121	0.67156	18457	0.999802	No
Vagina	139	MTX3	ENSG00000177034.14	5	79976731	79991262	0.000536274	0.00394559	0.89212	18457	0.999802	No
Vagina	139	THBS4	ENSG00000113296.14	5	79991311	80083287	-0.0169758	0.021254	0.426077	18457	0.999802	No
Vagina	139	SERINC5	ENSG00000164300.16	5	80111651	80256079	-0.00560042	0.00612542	0.362444	18457	0.999802	No
Vagina	139	ZFYVE16	ENSG00000039319.16	5	80408013	80479350	0.00157464	0.00468284	0.737279	18457	0.999802	No
Vagina	139	FAM151B	ENSG00000152380.9	5	80488064	80542563	-0.0168233	0.0113169	0.139821	18457	0.999802	No
Vagina	139	DHFR	ENSG00000228716.6	5	80626228	80654983	-0.00730818	0.00739605	0.325133	18457	0.999802	No
Vagina	139	MSH3	ENSG00000113318.9	5	80655152	80876460	0.00640339	0.00481475	0.186121	18457	0.999802	No
Vagina	139	RASGRF2	ENSG00000113319.12	5	80960672	81230156	0.00121522	0.00726378	0.867424	18457	0.999802	No
Vagina	139	CKMT2	ENSG00000131730.15	5	81233285	81266397	0.00588248	0.0138898	0.672701	18457	0.999802	No
Vagina	139	ZCCHC9	ENSG00000131732.11	5	81301590	81313297	-0.000982009	0.00349068	0.77896	18457	0.999802	No
Vagina	139	ACOT12	ENSG00000172497.8	5	81330005	81394179	0.0107949	0.0272679	0.692912	18457	0.999802	No
Vagina	139	SSBP2	ENSG00000145687.16	5	81413021	81751797	-0.00630164	0.0035865	0.0815263	18457	0.999802	No
Vagina	139	ATG10	ENSG00000152348.15	5	81972025	82276857	-0.00715545	0.00776477	0.358671	18457	0.999802	No
Vagina	139	RPS23	ENSG00000186468.12	5	82273358	82278577	0.00206445	0.00492129	0.675625	18457	0.999802	No
Vagina	139	ATP6AP1L	ENSG00000205464.11	5	82279462	82386977	-0.0092971	0.0129597	0.474566	18457	0.999802	No
Vagina	139	CTD-2227C6.2	ENSG00000249664.1	5	83012285	83013109	0.00775524	0.032917	0.814155	18457	0.999802	No
Vagina	139	RP11-343L5.2	ENSG00000271862.1	5	83049376	83050964	-0.0181467	0.0194181	0.35196	18457	0.999802	No
Vagina	139	TMEM167A	ENSG00000174695.9	5	83052846	83077863	-0.00247675	0.00385659	0.521991	18457	0.999802	No
Vagina	139	XRCC4	ENSG00000152422.15	5	83077498	83353787	0.000334984	0.00668864	0.960142	18457	0.999802	No
Vagina	139	VCAN	ENSG00000038427.15	5	83471465	83582303	-0.0220197	0.0140538	0.11986	18457	0.999802	No
Vagina	139	EDIL3	ENSG00000164176.12	5	83940554	84384793	-0.00566338	0.0129474	0.662617	18457	0.999802	No
Vagina	139	COX7C	ENSG00000127184.12	5	86617904	86620962	0.00326793	0.0044135	0.460517	18457	0.999802	No
Vagina	139	RASA1	ENSG00000145715.14	5	87267888	87391931	-0.00377325	0.00311931	0.228855	18457	0.999802	No
Vagina	139	CCNH	ENSG00000134480.13	5	87392707	87413019	0.00464377	0.00521588	0.375124	18457	0.999802	No
Vagina	139	TMEM161B	ENSG00000164180.13	5	88189633	88269467	-0.00474985	0.00450298	0.293679	18457	0.999802	No
Vagina	139	LINC02060	ENSG00000250156.3	5	88408982	88439090	0.0135873	0.0282909	0.631931	18457	0.999802	No
Vagina	139	LINC00461	ENSG00000245526.10	5	88507546	88691041	0.0163931	0.0178664	0.36075	18457	0.999802	No
Vagina	139	MEF2C	ENSG00000081189.15	5	88717117	88904257	-0.00357826	0.00585543	0.542317	18457	0.999802	No
Vagina	139	CETN3	ENSG00000153140.8	5	90392261	90409786	0.0031023	0.00500487	0.536558	18457	0.999802	No
Vagina	139	MBLAC2	ENSG00000176055.9	5	90458203	90474768	0.00133127	0.00565154	0.814188	18457	0.999802	No
Vagina	139	POLR3G	ENSG00000113356.11	5	90471748	90514553	0.00684192	0.0090962	0.453457	18457	0.999802	No
Vagina	139	LYSMD3	ENSG00000176018.12	5	90515611	90529584	0.00337907	0.00448578	0.452792	18457	0.999802	No
Vagina	139	ADGRV1	ENSG00000164199.16	5	90529344	91164437	-0.00162862	0.0181516	0.928661	18457	0.999802	No
Vagina	139	LUCAT1	ENSG00000248323.5	5	91303029	91314331	-0.030508	0.0276305	0.271796	18457	0.999802	No
Vagina	139	ARRDC3	ENSG00000113369.8	5	91368724	91383359	-0.0101879	0.0103588	0.32739	18457	0.999802	No
Vagina	139	ARRDC3-AS1	ENSG00000281357.2	5	91380349	91439085	-0.00886398	0.0122253	0.469866	18457	0.999802	No
Vagina	139	NR2F1	ENSG00000175745.11	5	93583337	93594615	0.00823573	0.012464	0.510064	18457	0.999802	No
Vagina	139	FAM172A	ENSG00000113391.18	5	93618069	94111699	-0.000753673	0.00386939	0.845904	18457	0.999802	No
Vagina	139	POU5F2	ENSG00000248483.6	5	93733220	93741637	-0.00289486	0.0201167	0.885824	18457	0.999802	No
Vagina	139	KIAA0825	ENSG00000185261.14	5	94152966	94582583	0.00385205	0.00833442	0.644806	18457	0.999802	No
Vagina	139	SLF1	ENSG00000133302.12	5	94618347	94739436	0.000759889	0.00590519	0.897831	18457	0.999802	No
Vagina	139	MCTP1	ENSG00000175471.19	5	94703741	95284575	0.00843814	0.0101392	0.406973	18457	0.999802	No
Vagina	139	TTC37	ENSG00000198677.10	5	95463895	95555007	0.00210236	0.00338764	0.536071	18457	0.999802	No
Vagina	139	ARSK	ENSG00000164291.16	5	95555074	95605064	0.00125578	0.00575073	0.827523	18457	0.999802	No
Vagina	139	GPR150	ENSG00000178015.4	5	95620078	95622142	-0.0303867	0.0223765	0.177086	18457	0.999802	No
Vagina	139	RFESD	ENSG00000175449.13	5	95646754	95684773	-0.0075664	0.00823771	0.360243	18457	0.999802	No
Vagina	139	SPATA9	ENSG00000145757.15	5	95652332	95698711	-0.00416627	0.0125923	0.741344	18457	0.999802	No
Vagina	139	RHOBTB3	ENSG00000164292.12	5	95713522	95824383	-0.0062623	0.00841832	0.458435	18457	0.999802	No
Vagina	139	GLRX	ENSG00000173221.13	5	95751319	95823005	0.014224	0.00920021	0.124793	18457	0.999802	No
Vagina	139	AC008592.8	ENSG00000272021.1	5	95849309	95849855	-0.018846	0.0267787	0.482977	18457	0.999802	No
Vagina	139	LINC01554	ENSG00000236882.7	5	95852232	95860133	-0.0115671	0.0153171	0.451661	18457	0.999802	No
Vagina	139	ELL2	ENSG00000118985.15	5	95885098	95962071	-0.00824632	0.00941831	0.383062	18457	0.999802	No
Vagina	139	PCSK1	ENSG00000175426.10	5	96390415	96434143	-0.0370075	0.020316	0.0710713	18457	0.999802	No
Vagina	139	CAST	ENSG00000153113.23	5	96525267	96779595	-0.00106498	0.00444775	0.811181	18457	0.999802	No
Vagina	139	ERAP1	ENSG00000164307.12	5	96760810	96808100	-0.00397889	0.00392728	0.313083	18457	0.999802	No
Vagina	139	ERAP2	ENSG00000164308.16	5	96875939	96919716	0.00264236	0.0209648	0.899918	18457	0.999802	No
Vagina	139	LNPEP	ENSG00000113441.15	5	96935810	97037515	-0.00327256	0.00424857	0.44269	18457	0.999802	No
Vagina	139	RIOK2	ENSG00000058729.10	5	97160867	97183260	-0.000859403	0.00351857	0.807467	18457	0.999802	No
Vagina	139	RGMB	ENSG00000174136.11	5	98768650	98798643	-0.00426253	0.00554905	0.443943	18457	0.999802	No
Vagina	139	CHD1	ENSG00000153922.10	5	98853985	98928957	0.00229929	0.00430156	0.593993	18457	0.999802	No
Vagina	139	LINC02062	ENSG00000248489.1	5	98929171	98995013	0.00403666	0.0120427	0.738078	18457	0.999802	No
Vagina	139	FAM174A	ENSG00000174132.8	5	100535305	100586741	-0.00684684	0.00575999	0.236969	18457	0.999802	No
Vagina	139	ST8SIA4	ENSG00000113532.12	5	100806935	100903266	0.00831101	0.0110219	0.452338	18457	0.999802	No
Vagina	139	PAM	ENSG00000145730.20	5	102753981	103031105	-0.00481769	0.00624121	0.44172	18457	0.999802	No
Vagina	139	GIN1	ENSG00000145723.16	5	103086000	103120148	-0.0051943	0.00546995	0.34427	18457	0.999802	No
Vagina	139	PPIP5K2	ENSG00000145725.19	5	103120152	103212799	0.00128112	0.00377793	0.735137	18457	0.999802	No
Vagina	139	C5orf30	ENSG00000181751.9	5	103258702	103278660	-0.00696312	0.0058579	0.236976	18457	0.999802	No
Vagina	139	NUDT12	ENSG00000112874.9	5	103548855	103562793	0.00604804	0.00553986	0.277195	18457	0.999802	No
Vagina	139	EFNA5	ENSG00000184349.12	5	107376889	107670895	-0.00844912	0.00745492	0.25938	18457	0.999802	No
Vagina	139	FBXL17	ENSG00000145743.15	5	107859035	108382098	0.00373177	0.00451604	0.410295	18457	0.999802	No
Vagina	139	LINC01023	ENSG00000272523.1	5	108727825	108728260	0.0013713	0.00857704	0.873251	18457	0.999802	No
Vagina	139	FER	ENSG00000151422.12	5	108747822	109196841	-0.00072724	0.00369742	0.844413	18457	0.999802	No
Vagina	139	CTD-2587M2.1	ENSG00000249476.1	5	109237120	109326369	0.00311554	0.013272	0.814817	18457	0.999802	No
Vagina	139	PJA2	ENSG00000198961.9	5	109334709	109409994	0.00458964	0.00377951	0.22706	18457	0.999802	No
Vagina	139	CTC-332L22.1	ENSG00000271849.1	5	109687802	109688329	-0.0368299	0.0220824	0.0980213	18457	0.999802	No
Vagina	139	MAN2A1	ENSG00000112893.9	5	109689366	109867178	-0.00594549	0.00639503	0.354438	18457	0.999802	No
Vagina	139	TMEM232	ENSG00000186952.14	5	110289233	110738956	0.00677179	0.0141698	0.633612	18457	0.999802	No
Vagina	139	SLC25A46	ENSG00000164209.16	5	110738136	110765161	0.000533052	0.00348029	0.878534	18457	0.999802	No
Vagina	139	TSLP	ENSG00000145777.14	5	111070062	111078024	-0.000469372	0.0133578	0.972029	18457	0.999802	No
Vagina	139	WDR36	ENSG00000134987.11	5	111091716	111130502	-0.00200232	0.0053467	0.708713	18457	0.999802	No
Vagina	139	CAMK4	ENSG00000152495.10	5	111223653	111494886	0.0244751	0.0109302	0.0270319	18457	0.986382	No
Vagina	139	STARD4	ENSG00000164211.12	5	111496033	111512590	0.01525	0.0108819	0.163741	18457	0.999802	No
Vagina	139	NREP	ENSG00000134986.13	5	111662621	111997464	-0.00432804	0.00997979	0.665319	18457	0.999802	No
Vagina	139	EPB41L4A	ENSG00000129595.12	5	112142441	112419316	-0.0086815	0.00631053	0.171537	18457	0.999802	No
Vagina	139	EPB41L4A-AS1	ENSG00000224032.6	5	112160526	112162617	-0.000114084	0.00615014	0.985232	18457	0.999802	No
Vagina	139	EPB41L4A-AS2	ENSG00000278921.2	5	112419583	112420978	-0.00808027	0.00860866	0.349859	18457	0.999802	No
Vagina	139	APC	ENSG00000134982.16	5	112707498	112846239	0.00109651	0.00392021	0.780196	18457	0.999802	No
Vagina	139	SRP19	ENSG00000153037.13	5	112861222	112869788	0.000502053	0.00519971	0.923246	18457	0.999802	No
Vagina	139	REEP5	ENSG00000129625.12	5	112876379	112922539	-0.00264375	0.00389591	0.498733	18457	0.999802	No
Vagina	139	ZRSR1	ENSG00000212643.2	5	112891422	112893094	-0.0204148	0.010655	0.0578081	18457	0.999802	No
Vagina	139	DCP2	ENSG00000172795.15	5	112976702	113020970	-0.00224151	0.00385721	0.562277	18457	0.999802	No
Vagina	139	MCC	ENSG00000171444.17	5	113022099	113488830	0.001126	0.00715658	0.87525	18457	0.999802	No
Vagina	139	YTHDC2	ENSG00000047188.15	5	113513683	113595284	-0.00317575	0.00344603	0.358651	18457	0.999802	No
Vagina	139	RP11-371M22.1	ENSG00000251628.1	5	114056006	114057174	0.0201911	0.0318973	0.527967	18457	0.999802	No
Vagina	139	KCNN2	ENSG00000080709.14	5	114360945	114496500	0.0107961	0.0160595	0.502744	18457	0.999802	No
Vagina	139	TRIM36	ENSG00000152503.9	5	115124762	115180546	2.70628e-05	0.0107997	0.998005	18457	0.999802	No
Vagina	139	PGGT1B	ENSG00000164219.9	5	115204012	115253255	-0.00327418	0.00399102	0.413664	18457	0.999802	No
Vagina	139	CCDC112	ENSG00000164221.12	5	115267188	115296831	-0.00224488	0.00561257	0.689905	18457	0.999802	No
Vagina	139	FEM1C	ENSG00000145780.7	5	115520908	115544894	0.00558904	0.00728529	0.444527	18457	0.999802	No
Vagina	139	TICAM2	ENSG00000243414.5	5	115578650	115602479	-0.00103517	0.00562705	0.854361	18457	0.999802	No
Vagina	139	TMED7	ENSG00000134970.13	5	115613508	115632992	-0.000440634	0.0050989	0.931282	18457	0.999802	No
Vagina	139	CDO1	ENSG00000129596.4	5	115804733	115816954	-0.00802471	0.0109732	0.466058	18457	0.999802	No
Vagina	139	ATG12	ENSG00000145782.12	5	115828200	115841480	0.0021738	0.00275605	0.43186	18457	0.999802	No
Vagina	139	AP3S1	ENSG00000177879.15	5	115841859	115914081	-0.00162274	0.00378869	0.669212	18457	0.999802	No
Vagina	139	LVRN	ENSG00000172901.19	5	115962454	116027619	0.0102987	0.0229077	0.653849	18457	0.999802	No
Vagina	139	CTD-2287O16.4	ENSG00000272265.1	5	116078110	116078570	-0.0247407	0.0271442	0.363931	18457	0.999802	No
Vagina	139	COMMD10	ENSG00000145781.8	5	116085474	116412762	0.00118433	0.00521277	0.820666	18457	0.999802	No
Vagina	139	SEMA6A	ENSG00000092421.16	5	116443616	116574934	-0.00963576	0.00731597	0.190384	18457	0.999802	No
Vagina	139	SEMA6A-AS2	ENSG00000249167.1	5	116590975	116591398	-0.00373006	0.0245498	0.879497	18457	0.999802	No
Vagina	139	LINC00992	ENSG00000248663.6	5	117415509	117546298	-0.0232804	0.0245772	0.34547	18457	0.999802	No
Vagina	139	LINC02147	ENSG00000249797.1	5	117925008	118266035	-0.00146891	0.0190008	0.938511	18457	0.999802	No
Vagina	139	LINC02148	ENSG00000250427.1	5	118282575	118284782	-0.0412167	0.0294206	0.163876	18457	0.999802	No
Vagina	139	DTWD2	ENSG00000169570.9	5	118837322	118988545	0.00629782	0.00626568	0.316909	18457	0.999802	No
Vagina	139	DMXL1	ENSG00000172869.14	5	119037772	119249138	0.00139874	0.00319266	0.662114	18457	0.999802	No
Vagina	139	TNFAIP8	ENSG00000145779.7	5	119268692	119399688	0.00110737	0.00913966	0.903772	18457	0.999802	No
Vagina	139	HSD17B4	ENSG00000133835.14	5	119452443	119542333	0.0031922	0.00405704	0.432972	18457	0.999802	No
Vagina	139	PRR16	ENSG00000184838.14	5	120464278	120687332	-0.0142198	0.00900725	0.117103	18457	0.999802	No
Vagina	139	CTD-2334D19.1	ENSG00000248927.1	5	120781218	120790778	-0.0154562	0.0154945	0.320567	18457	0.999802	No
Vagina	139	SRFBP1	ENSG00000151304.5	5	121961961	122075570	-0.00738049	0.00629526	0.243423	18457	0.999802	No
Vagina	139	LOX	ENSG00000113083.13	5	122063195	122078360	-0.0144075	0.0120131	0.232829	18457	0.999802	No
Vagina	139	ZNF474	ENSG00000164185.5	5	122129513	122153571	-0.017233	0.0202406	0.396283	18457	0.999802	No
Vagina	139	SNCAIP	ENSG00000064692.18	5	122311691	122464219	-0.0079445	0.0120514	0.51105	18457	0.999802	No
Vagina	139	SNX2	ENSG00000205302.6	5	122774996	122830108	0.00143031	0.00319488	0.655207	18457	0.999802	No
Vagina	139	SNX24	ENSG00000064652.10	5	122843439	123029304	-0.00430752	0.00461405	0.35245	18457	0.999802	No
Vagina	139	PPIC	ENSG00000168938.5	5	123023250	123036741	0.00310442	0.00575504	0.590618	18457	0.999802	No
Vagina	139	PRDM6	ENSG00000061455.10	5	123089121	123194266	-0.017889	0.0171544	0.29918	18457	0.999802	No
Vagina	139	CEP120	ENSG00000168944.15	5	123344885	123423592	-0.00182144	0.00391058	0.642244	18457	0.999802	No
Vagina	139	CSNK1G3	ENSG00000151292.17	5	123512099	123617045	-0.00178565	0.0035118	0.612081	18457	0.999802	No
Vagina	139	ZNF608	ENSG00000168916.15	5	124636913	124748807	-0.000594722	0.00931625	0.949209	18457	0.999802	No
Vagina	139	GRAMD3	ENSG00000155324.9	5	126360132	126496278	0.0120972	0.00772975	0.12028	18457	0.999802	No
Vagina	139	ALDH7A1	ENSG00000164904.17	5	126531200	126595418	0.0133468	0.00649345	0.0420641	18457	0.986382	No
Vagina	139	PHAX	ENSG00000164902.13	5	126600268	126627252	-0.00348689	0.003774	0.357428	18457	0.999802	No
Vagina	139	LMNB1	ENSG00000113368.11	5	126776623	126837020	-0.0103601	0.0100298	0.303765	18457	0.999802	No
Vagina	139	MARCH3	ENSG00000173926.5	5	126867714	127030808	-0.0182427	0.012976	0.162408	18457	0.999802	No
Vagina	139	C5orf63	ENSG00000164241.13	5	127042558	127073492	-0.00999828	0.00798121	0.212803	18457	0.999802	No
Vagina	139	CTB-88F18.5	ENSG00000283897.1	5	127215159	127229809	0.000580726	0.0199388	0.976814	18457	0.999802	No
Vagina	139	MEGF10	ENSG00000145794.16	5	127290831	127465737	-0.0246508	0.0148152	0.0988127	18457	0.999802	No
Vagina	139	PRRC1	ENSG00000164244.20	5	127517609	127555089	-0.00248932	0.00353946	0.483263	18457	0.999802	No
Vagina	139	CCDC192	ENSG00000230561.4	5	127703389	127941634	-0.0208929	0.0163281	0.203229	18457	0.999802	No
Vagina	139	LINC01184	ENSG00000245937.7	5	127940426	128083172	0.00195342	0.0045439	0.668059	18457	0.999802	No
Vagina	139	SLC12A2	ENSG00000064651.13	5	128083766	128189688	-0.0101632	0.00835725	0.226395	18457	0.999802	No
Vagina	139	FBN2	ENSG00000138829.11	5	128257909	128659185	-0.00557721	0.0127792	0.66333	18457	0.999802	No
Vagina	139	SLC27A6	ENSG00000113396.12	5	128845580	129033642	-0.0058355	0.0171022	0.733555	18457	0.999802	No
Vagina	139	ISOC1	ENSG00000066583.11	5	129094751	129114028	-0.00624103	0.00787594	0.429721	18457	0.999802	No
Vagina	139	ADAMTS19	ENSG00000145808.9	5	129460265	129738683	0.0264798	0.0270087	0.328904	18457	0.999802	No
Vagina	139	CHSY3	ENSG00000198108.3	5	129904472	130186634	-0.0152137	0.0139495	0.277679	18457	0.999802	No
Vagina	139	HINT1	ENSG00000169567.11	5	131159027	131171735	0.000744311	0.00371882	0.841713	18457	0.999802	No
Vagina	139	LYRM7	ENSG00000186687.15	5	131170810	131205426	-0.00149503	0.00441124	0.735282	18457	0.999802	No
Vagina	139	CDC42SE2	ENSG00000158985.13	5	131245493	131398447	-0.00256898	0.00327913	0.434955	18457	0.999802	No
Vagina	139	RAPGEF6	ENSG00000158987.20	5	131423921	131635236	-0.00364822	0.0042935	0.397223	18457	0.999802	No
Vagina	139	FNIP1	ENSG00000217128.11	5	131641714	131797063	-0.00502233	0.00430822	0.246085	18457	0.999802	No
Vagina	139	ACSL6	ENSG00000164398.12	5	131949973	132012243	0.0077125	0.0152954	0.615043	18457	0.999802	No
Vagina	139	P4HA2	ENSG00000072682.18	5	132191838	132295315	0.00532542	0.00826741	0.520741	18457	0.999802	No
Vagina	139	PDLIM4	ENSG00000131435.12	5	132257671	132273454	0.00400556	0.00624255	0.522353	18457	0.999802	No
Vagina	139	SLC22A4	ENSG00000197208.5	5	132294443	132344206	-0.00915733	0.00910249	0.31648	18457	0.999802	No
Vagina	139	SLC22A5	ENSG00000197375.12	5	132369752	132395614	0.00127837	0.00592293	0.829492	18457	0.999802	No
Vagina	139	C5orf56	ENSG00000197536.11	5	132410636	132488702	-0.000600405	0.00585144	0.91845	18457	0.999802	No
Vagina	139	IRF1	ENSG00000125347.13	5	132481609	132490798	-0.011465	0.010823	0.29164	18457	0.999802	No
Vagina	139	RAD50	ENSG00000113522.13	5	132556019	132646344	0.00229531	0.00297737	0.44231	18457	0.999802	No
Vagina	139	IL13	ENSG00000169194.9	5	132656263	132661110	-0.00688074	0.0281299	0.80719	18457	0.999802	No
Vagina	139	KIF3A	ENSG00000131437.15	5	132692635	132737638	0.00409375	0.00504538	0.418792	18457	0.999802	No
Vagina	139	CCNI2	ENSG00000205089.7	5	132747445	132754178	0.00108235	0.0119473	0.92797	18457	0.999802	No
Vagina	139	SEPT8	ENSG00000164402.13	5	132750817	132807241	0.00620145	0.00493042	0.210971	18457	0.999802	No
Vagina	139	SOWAHA	ENSG00000198944.5	5	132813587	132816797	0.0103929	0.0197644	0.599995	18457	0.999802	No
Vagina	139	SHROOM1	ENSG00000164403.14	5	132822141	132830898	0.0103269	0.00865367	0.235146	18457	0.999802	No
Vagina	139	GDF9	ENSG00000164404.8	5	132861181	132866559	0.0187514	0.0124646	0.135181	18457	0.999802	No
Vagina	139	UQCRQ	ENSG00000164405.10	5	132866580	132868031	0.00454072	0.00462312	0.32804	18457	0.999802	No
Vagina	139	LEAP2	ENSG00000164406.7	5	132872322	132875046	0.0100927	0.0070718	0.156193	18457	0.999802	No
Vagina	139	AFF4	ENSG00000072364.12	5	132875379	132963634	-0.00309434	0.0032972	0.349935	18457	0.999802	No
Vagina	139	ZCCHC10	ENSG00000155329.11	5	132996985	133026604	0.00226575	0.00452914	0.617831	18457	0.999802	No
Vagina	139	HSPA4	ENSG00000170606.14	5	133051962	133106449	-0.00215472	0.00504718	0.670226	18457	0.999802	No
Vagina	139	FSTL4	ENSG00000053108.16	5	133196455	133612564	0.0538247	0.0296177	0.0717281	18457	0.999802	No
Vagina	139	C5orf15	ENSG00000113583.7	5	133955502	133968787	-0.0055509	0.00420477	0.189365	18457	0.999802	No
Vagina	139	VDAC1	ENSG00000213585.10	5	133971915	134005133	-0.00388371	0.00392475	0.32444	18457	0.999802	No
Vagina	139	CTB-113I20.2	ENSG00000271737.1	5	134005147	134005562	-0.00197516	0.0150767	0.895994	18457	0.999802	No
Vagina	139	TCF7	ENSG00000081059.19	5	134114711	134148229	-0.000216775	0.00984118	0.982464	18457	0.999802	No
Vagina	139	SKP1	ENSG00000113558.18	5	134148935	134177038	0.000398881	0.00371723	0.91473	18457	0.999802	No
Vagina	139	PPP2CA	ENSG00000113575.9	5	134194334	134226142	-0.0025738	0.00341386	0.452409	18457	0.999802	No
Vagina	139	CTD-2410N18.3	ENSG00000270177.1	5	134226410	134227827	-0.00174175	0.0177453	0.921979	18457	0.999802	No
Vagina	139	CDKL3	ENSG00000006837.11	5	134286350	134371047	0.00525272	0.00583508	0.369865	18457	0.999802	No
Vagina	139	UBE2B	ENSG00000119048.7	5	134371179	134391992	-0.00583513	0.00497872	0.243572	18457	0.999802	No
Vagina	139	CDKN2AIPNL	ENSG00000237190.3	5	134402087	134411898	0.00330343	0.00454291	0.468579	18457	0.999802	No
Vagina	139	LINC01843	ENSG00000251169.2	5	134506552	134509229	0.0288226	0.0319936	0.3695	18457	0.999802	No
Vagina	139	JADE2	ENSG00000043143.20	5	134524312	134583230	0.0030552	0.00518018	0.556471	18457	0.999802	No
Vagina	139	SAR1B	ENSG00000152700.13	5	134601144	134649271	-0.00232101	0.00415191	0.577216	18457	0.999802	No
Vagina	139	SEC24A	ENSG00000113615.12	5	134661119	134727823	-0.000233009	0.00418125	0.955654	18457	0.999802	No
Vagina	139	CAMLG	ENSG00000164615.4	5	134738501	134752160	-0.00138901	0.00521912	0.790601	18457	0.999802	No
Vagina	139	DDX46	ENSG00000145833.15	5	134758771	134833623	0.00444737	0.00263478	0.0940846	18457	0.999802	No
Vagina	139	C5orf24	ENSG00000181904.8	5	134845680	134859737	-0.0044891	0.00461716	0.332924	18457	0.999802	No
Vagina	139	TXNDC15	ENSG00000113621.14	5	134873803	134901525	0.000560303	0.00408002	0.891007	18457	0.999802	No
Vagina	139	PCBD2	ENSG00000132570.14	5	134904906	134975324	-0.00222106	0.00408531	0.587703	18457	0.999802	No
Vagina	139	CATSPER3	ENSG00000152705.7	5	134995641	135011707	-8.807e-05	0.0115882	0.993949	18457	0.999802	No
Vagina	139	PITX1	ENSG00000069011.15	5	135027735	135034520	0.0454147	0.0172284	0.00952568	18457	0.986382	No
Vagina	139	C5orf66-AS1	ENSG00000249082.2	5	135038831	135040047	0.0604534	0.0225869	0.00850796	18457	0.986382	No
Vagina	139	H2AFY	ENSG00000113648.16	5	135334162	135399279	-0.00604076	0.00329395	0.0692114	18457	0.999802	No
Vagina	139	TIFAB	ENSG00000255833.1	5	135447349	135452399	0.0162886	0.0307352	0.597141	18457	0.999802	No
Vagina	139	CXCL14	ENSG00000145824.12	5	135570679	135579184	-0.00138904	0.0147428	0.925097	18457	0.999802	No
Vagina	139	LINC01959	ENSG00000251045.1	5	135648584	135653935	-0.0113726	0.0305473	0.710347	18457	0.999802	No
Vagina	139	RP11-119J18.1	ENSG00000250378.2	5	135812667	135826584	0.0113016	0.0234553	0.630822	18457	0.999802	No
Vagina	139	SLC25A48	ENSG00000145832.12	5	135834649	135888637	0.0102691	0.0263519	0.697473	18457	0.999802	No
Vagina	139	TGFBI	ENSG00000120708.16	5	136028895	136063818	-0.0185654	0.0112556	0.101742	18457	0.999802	No
Vagina	139	SMAD5	ENSG00000113658.16	5	136132845	136188747	-0.000317404	0.0037842	0.933298	18457	0.999802	No
Vagina	139	SPOCK1	ENSG00000152377.13	5	136975298	137598379	-0.000258302	0.0120107	0.982879	18457	0.999802	No
Vagina	139	KLHL3	ENSG00000146021.14	5	137617500	137736090	-0.00913793	0.00579498	0.117526	18457	0.999802	No
Vagina	139	HNRNPA0	ENSG00000177733.6	5	137745651	137754376	-0.00456122	0.00309088	0.14271	18457	0.999802	No
Vagina	139	MYOT	ENSG00000120729.9	5	137867791	137887851	0.016833	0.0146179	0.251863	18457	0.999802	No
Vagina	139	PKD2L2	ENSG00000078795.16	5	137887968	137942747	0.0128056	0.0118228	0.280978	18457	0.999802	No
Vagina	139	FAM13B	ENSG00000031003.10	5	137937960	138051961	0.00121703	0.00437554	0.781393	18457	0.999802	No
Vagina	139	NME5	ENSG00000112981.4	5	138115172	138139415	0.0160274	0.0167203	0.339758	18457	0.999802	No
Vagina	139	BRD8	ENSG00000112983.17	5	138139766	138178986	0.00208561	0.00386901	0.590873	18457	0.999802	No
Vagina	139	KIF20A	ENSG00000112984.11	5	138178998	138187647	0.00296406	0.0199907	0.882383	18457	0.999802	No
Vagina	139	CDC23	ENSG00000094880.10	5	138187716	138213343	-0.00106189	0.00317405	0.738561	18457	0.999802	No
Vagina	139	GFRA3	ENSG00000146013.10	5	138252379	138274671	-0.00941044	0.0180564	0.603234	18457	0.999802	No
Vagina	139	CDC25C	ENSG00000158402.18	5	138285265	138338355	-0.00952251	0.0227681	0.67654	18457	0.999802	No
Vagina	139	FAM53C	ENSG00000120709.10	5	138331935	138349729	0.00199137	0.00563892	0.724613	18457	0.999802	No
Vagina	139	KDM3B	ENSG00000120733.13	5	138352596	138437028	-0.00518267	0.00275554	0.062483	18457	0.999802	No
Vagina	139	REEP2	ENSG00000132563.15	5	138439017	138446969	0.00916272	0.0119247	0.443809	18457	0.999802	No
Vagina	139	EGR1	ENSG00000120738.7	5	138465490	138469315	0.0076051	0.0293653	0.796104	18457	0.999802	No
Vagina	139	ETF1	ENSG00000120705.12	5	138506095	138543300	0.000536968	0.00356393	0.880498	18457	0.999802	No
Vagina	139	HSPA9	ENSG00000113013.12	5	138554882	138575444	-0.00436401	0.00371821	0.242906	18457	0.999802	No
Vagina	139	CTNNA1	ENSG00000044115.20	5	138610967	138935034	-0.00488593	0.00326415	0.137126	18457	0.999802	No
Vagina	139	LRRTM2	ENSG00000146006.7	5	138868923	138875229	0.000438299	0.0147469	0.97634	18457	0.999802	No
Vagina	139	SIL1	ENSG00000120725.12	5	138946720	139293557	0.00304793	0.00453395	0.502753	18457	0.999802	No
Vagina	139	MATR3	ENSG00000015479.18	5	139293648	139331677	0.00364427	0.0049721	0.465059	18457	0.999802	No
Vagina	139	PAIP2	ENSG00000120727.12	5	139341587	139369720	-0.0030087	0.00439165	0.494638	18457	0.999802	No
Vagina	139	SLC23A1	ENSG00000170482.16	5	139367196	139384553	-0.00847657	0.00888488	0.342028	18457	0.999802	No
Vagina	139	MZB1	ENSG00000170476.15	5	139387480	139390081	0.0131543	0.0139545	0.3478	18457	0.999802	No
Vagina	139	PROB1	ENSG00000228672.3	5	139390592	139395713	-0.00450093	0.00934663	0.63102	18457	0.999802	No
Vagina	139	SPATA24	ENSG00000170469.10	5	139396563	139404088	-0.00450694	0.00795209	0.571962	18457	0.999802	No
Vagina	139	DNAJC18	ENSG00000170464.9	5	139408588	139444491	-0.00628027	0.00430109	0.146927	18457	0.999802	No
Vagina	139	ECSCR	ENSG00000249751.3	5	139448556	139462743	-0.00347718	0.00872057	0.690817	18457	0.999802	No
Vagina	139	TMEM173	ENSG00000184584.12	5	139475964	139482790	-0.0108474	0.0068353	0.11522	18457	0.999802	No
Vagina	139	UBE2D2	ENSG00000131508.15	5	139526431	139628433	0.00188989	0.00291162	0.517554	18457	0.999802	No
Vagina	139	CTD-3224K15.3	ENSG00000272255.1	5	139644460	139645002	0.000773238	0.0243614	0.974733	18457	0.999802	No
Vagina	139	CXXC5	ENSG00000171604.11	5	139647299	139683882	-0.00897459	0.00785911	0.255813	18457	0.999802	No
Vagina	139	PSD2	ENSG00000146005.3	5	139795821	139844466	0.007526	0.014524	0.605314	18457	0.999802	No
Vagina	139	NRG2	ENSG00000158458.19	5	139846779	140043299	0.0177391	0.0123552	0.15374	18457	0.999802	No
Vagina	139	PURA	ENSG00000185129.5	5	140107777	140125619	0.0029311	0.00366434	0.425391	18457	0.999802	No
Vagina	139	IGIP	ENSG00000182700.4	5	140125935	140129392	0.00526297	0.00559299	0.348646	18457	0.999802	No
Vagina	139	CYSTM1	ENSG00000120306.9	5	140174642	140282052	-0.00385721	0.00620423	0.535345	18457	0.999802	No
Vagina	139	PFDN1	ENSG00000113068.9	5	140245039	140303121	0.000343736	0.00312341	0.912557	18457	0.999802	No
Vagina	139	HBEGF	ENSG00000113070.7	5	140332843	140346631	-0.00407589	0.0150588	0.787126	18457	0.999802	No
Vagina	139	SLC4A9	ENSG00000113073.14	5	140360202	140375143	-0.0194125	0.0231162	0.402745	18457	0.999802	No
Vagina	139	ANKHD1	ENSG00000131503.20	5	140401814	140539856	-0.00286861	0.00324869	0.379043	18457	0.999802	No
Vagina	139	SRA1	ENSG00000213523.10	5	140537590	140558252	-0.00285953	0.00472097	0.545881	18457	0.999802	No
Vagina	139	EIF4EBP3	ENSG00000243056.1	5	140547666	140549578	-0.00246545	0.00483051	0.610739	18457	0.999802	No
Vagina	139	APBB3	ENSG00000113108.19	5	140558269	140564455	-0.00247098	0.0055886	0.659199	18457	0.999802	No
Vagina	139	SLC35A4	ENSG00000176087.14	5	140564690	140569103	-0.00480205	0.00428297	0.2645	18457	0.999802	No
Vagina	139	CD14	ENSG00000170458.13	5	140631728	140633701	0.0101853	0.0119095	0.394175	18457	0.999802	No
Vagina	139	NDUFA2	ENSG00000131495.8	5	140638740	140647769	0.00217205	0.00356351	0.543357	18457	0.999802	No
Vagina	139	TMCO6	ENSG00000113119.12	5	140639427	140645284	-0.00507045	0.00455309	0.267721	18457	0.999802	No
Vagina	139	IK	ENSG00000113141.17	5	140647058	140662478	-0.00313617	0.00387074	0.419457	18457	0.999802	No
Vagina	139	WDR55	ENSG00000120314.18	5	140664676	140673172	-0.00309645	0.00325752	0.343791	18457	0.999802	No
Vagina	139	HARS	ENSG00000170445.12	5	140674125	140692024	-0.00100277	0.00315356	0.751067	18457	0.999802	No
Vagina	139	HARS2	ENSG00000112855.14	5	140693491	140699291	-0.000761205	0.00297979	0.798819	18457	0.999802	No
Vagina	139	ZMAT2	ENSG00000146007.10	5	140700334	140706676	-0.000521674	0.00402034	0.89698	18457	0.999802	No
Vagina	139	PCDHA1	ENSG00000204970.9	5	140786136	141012347	0.0232033	0.0295577	0.434031	18457	0.999802	No
Vagina	139	PCDHA2	ENSG00000204969.6	5	140794852	140797477	0.00944727	0.0228128	0.679543	18457	0.999802	No
Vagina	139	PCDHA3	ENSG00000255408.3	5	140801092	140805059	-0.0131029	0.0133191	0.32726	18457	0.999802	No
Vagina	139	PCDHA4	ENSG00000204967.10	5	140806929	140817593	0.0012041	0.0216659	0.955775	18457	0.999802	No
Vagina	139	PCDHA5	ENSG00000204965.8	5	140822194	140825851	0.0365124	0.0290833	0.21182	18457	0.999802	No
Vagina	139	PCDHA6	ENSG00000081842.17	5	140827958	140831224	0.0257189	0.0233564	0.273092	18457	0.999802	No
Vagina	139	PCDHA7	ENSG00000204963.5	5	140834248	140837169	-0.00554932	0.0256534	0.829116	18457	0.999802	No
Vagina	139	PCDHA10	ENSG00000250120.6	5	140855883	140868182	0.00135837	0.0150866	0.928411	18457	0.999802	No
Vagina	139	PCDHAC1	ENSG00000248383.4	5	140926369	140930445	0.0363396	0.0310914	0.244861	18457	0.999802	No
Vagina	139	PCDHAC2	ENSG00000243232.4	5	140966491	140988988	0.0160077	0.0242684	0.5108	18457	0.999802	No
Vagina	139	PCDHB2	ENSG00000112852.6	5	141094578	141098703	0.0214545	0.0111828	0.0574812	18457	0.999802	No
Vagina	139	PCDHB3	ENSG00000113205.5	5	141100756	141103827	0.00107179	0.0103184	0.917449	18457	0.999802	No
Vagina	139	AC005754.8	ENSG00000272108.1	5	141118680	141120765	-0.000425463	0.012395	0.972676	18457	0.999802	No
Vagina	139	PCDHB4	ENSG00000081818.3	5	141121799	141125623	-0.0098869	0.00797947	0.21781	18457	0.999802	No
Vagina	139	PCDHB5	ENSG00000113209.8	5	141135218	141138625	-0.0218901	0.00880321	0.0143076	18457	0.986382	No
Vagina	139	PCDHB6	ENSG00000113211.5	5	141150022	141153287	-0.0206983	0.0104448	0.0498599	18457	0.999802	No
Vagina	139	PCDHB7	ENSG00000113212.6	5	141172619	141176383	-0.0128963	0.0094767	0.176179	18457	0.999802	No
Vagina	139	PCDHB8	ENSG00000120322.3	5	141177790	141180529	0.0239894	0.0161742	0.140711	18457	0.999802	No
Vagina	139	PCDHB16	ENSG00000272674.3	5	141181399	141186399	-0.0127753	0.0113559	0.262893	18457	0.999802	No
Vagina	139	PCDHB9	ENSG00000177839.6	5	141187419	141191541	-0.013971	0.0100184	0.1658	18457	0.999802	No
Vagina	139	PCDHB10	ENSG00000120324.8	5	141192353	141195642	-0.0138145	0.00949348	0.148304	18457	0.999802	No
Vagina	139	PCDHB11	ENSG00000197479.6	5	141199582	141203779	-0.0345875	0.0134055	0.0111141	18457	0.986382	No
Vagina	139	PCDHB12	ENSG00000120328.6	5	141208697	141212571	-0.0106137	0.00990003	0.285889	18457	0.999802	No
Vagina	139	PCDHB13	ENSG00000187372.11	5	141213919	141218979	-0.00242701	0.00889747	0.785507	18457	0.999802	No
Vagina	139	PCDHB14	ENSG00000120327.6	5	141222932	141227759	0.00386494	0.0070588	0.585054	18457	0.999802	No
Vagina	139	PCDHB15	ENSG00000113248.5	5	141245381	141249365	-0.00951268	0.00713594	0.1851	18457	0.999802	No
Vagina	139	TAF7	ENSG00000178913.7	5	141260295	141320821	-0.00463001	0.00403871	0.253966	18457	0.999802	No
Vagina	139	SLC25A2	ENSG00000120329.6	5	141302629	141304045	-0.00124652	0.0287238	0.965459	18457	0.999802	No
Vagina	139	AC005618.6	ENSG00000272070.1	5	141326210	141329357	0.0110432	0.0141749	0.437512	18457	0.999802	No
Vagina	139	PCDHGA1	ENSG00000204956.5	5	141330571	141512981	0.00461823	0.010507	0.661081	18457	0.999802	No
Vagina	139	PCDHGA2	ENSG00000081853.14	5	141338760	141343302	-0.0139783	0.00728726	0.0575254	18457	0.999802	No
Vagina	139	PCDHGA3	ENSG00000254245.2	5	141343829	141346523	-0.000291846	0.00917712	0.974685	18457	0.999802	No
Vagina	139	PCDHGB1	ENSG00000254221.2	5	141350102	141352693	-0.0197021	0.0130841	0.134813	18457	0.999802	No
Vagina	139	PCDHGA4	ENSG00000262576.2	5	141355025	141357730	-0.0126257	0.00875587	0.151983	18457	0.999802	No
Vagina	139	PCDHGB2	ENSG00000253910.2	5	141360042	141362629	-0.0195242	0.0113503	0.0880505	18457	0.999802	No
Vagina	139	PCDHGA5	ENSG00000253485.2	5	141364232	141367783	-0.012905	0.00822347	0.119281	18457	0.999802	No
Vagina	139	PCDHGB3	ENSG00000262209.2	5	141370264	141372839	-0.012352	0.0123478	0.319212	18457	0.999802	No
Vagina	139	PCDHGA6	ENSG00000253731.2	5	141373914	141379642	-0.0061636	0.00689164	0.372966	18457	0.999802	No
Vagina	139	PCDHGA7	ENSG00000253537.2	5	141382739	141386000	-0.00828126	0.00939687	0.379974	18457	0.999802	No
Vagina	139	PCDHGB4	ENSG00000253953.2	5	141387698	141390156	-0.0100489	0.00864021	0.247181	18457	0.999802	No
Vagina	139	PCDHGA8	ENSG00000253767.2	5	141392423	141396636	-0.0282861	0.012814	0.0292351	18457	0.986382	No
Vagina	139	PCDHGB5	ENSG00000276547.1	5	141397987	141400656	-0.0250808	0.0088932	0.00563853	18457	0.986382	No
Vagina	139	PCDHGA9	ENSG00000261934.2	5	141402932	141405499	-0.0147922	0.00927587	0.113478	18457	0.999802	No
Vagina	139	PCDHGB6	ENSG00000253305.2	5	141408021	141412621	-0.0187343	0.00758635	0.0149745	18457	0.986382	No
Vagina	139	PCDHGA10	ENSG00000253846.2	5	141412987	141417448	-0.0209439	0.00789474	0.00908882	18457	0.986382	No
Vagina	139	PCDHGB7	ENSG00000254122.2	5	141417645	141420429	-0.0229174	0.00781088	0.00402744	18457	0.985433	No
Vagina	139	PCDHGA11	ENSG00000253873.5	5	141421047	141424679	-0.0234987	0.00868915	0.0078646	18457	0.986382	No
Vagina	139	PCDHGA12	ENSG00000253159.2	5	141430589	141433222	-0.016499	0.0106566	0.124264	18457	0.999802	No
Vagina	139	PCDHGC3	ENSG00000240184.6	5	141475947	141508283	-0.00636055	0.00916617	0.489111	18457	0.999802	No
Vagina	139	PCDHGC4	ENSG00000242419.5	5	141484997	141487789	-0.0145133	0.0142684	0.311172	18457	0.999802	No
Vagina	139	PCDHGC5	ENSG00000240764.3	5	141489121	141491929	-0.00493696	0.0127341	0.698946	18457	0.999802	No
Vagina	139	DIAPH1	ENSG00000131504.15	5	141515016	141619055	-6.03709e-05	0.00550713	0.991272	18457	0.999802	No
Vagina	139	HDAC3	ENSG00000171720.9	5	141620876	141636870	-0.00140262	0.0032682	0.668587	18457	0.999802	No
Vagina	139	RELL2	ENSG00000164620.8	5	141636950	141639021	-0.00468792	0.00949404	0.62239	18457	0.999802	No
Vagina	139	FCHSD1	ENSG00000197948.10	5	141639302	141651419	-0.00733168	0.00586672	0.2139	18457	0.999802	No
Vagina	139	ARAP3	ENSG00000120318.15	5	141653401	141682221	0.00275224	0.00542803	0.61308	18457	0.999802	No
Vagina	139	AC005753.1	ENSG00000278925.1	5	141825708	141826325	-0.0119157	0.0161228	0.461351	18457	0.999802	No
Vagina	139	PCDH1	ENSG00000156453.13	5	141853111	141879246	-0.00997396	0.00923012	0.282103	18457	0.999802	No
Vagina	139	KIAA0141	ENSG00000081791.8	5	141923808	141942047	0.00440266	0.00300729	0.145876	18457	0.999802	No
Vagina	139	PCDH12	ENSG00000113555.5	5	141943585	141969741	-0.0078345	0.00863829	0.366297	18457	0.999802	No
Vagina	139	RNF14	ENSG00000013561.17	5	141966820	141990291	0.00767962	0.003261	0.0201884	18457	0.986382	No
Vagina	139	GNPDA1	ENSG00000113552.15	5	141991749	142013041	0.00414273	0.00446163	0.355048	18457	0.999802	No
Vagina	139	NDFIP1	ENSG00000131507.10	5	142108505	142154443	-0.00194534	0.00355249	0.585009	18457	0.999802	No
Vagina	139	SPRY4	ENSG00000187678.8	5	142310427	142326455	-0.022266	0.0107548	0.0406211	18457	0.986382	No
Vagina	139	FGF1	ENSG00000113578.17	5	142592178	142698070	0.0406252	0.0139793	0.00437804	18457	0.985433	No
Vagina	139	LINC01844	ENSG00000236714.1	5	142745600	142760998	0.0106234	0.0333953	0.750968	18457	0.999802	No
Vagina	139	ARHGAP26	ENSG00000145819.15	5	142770384	143229011	0.00736976	0.00819422	0.370294	18457	0.999802	No
Vagina	139	NR3C1	ENSG00000113580.14	5	143277931	143435512	0.00486779	0.00476072	0.308659	18457	0.999802	No
Vagina	139	YIPF5	ENSG00000145817.16	5	144158159	144170714	-0.00456412	0.00436725	0.298141	18457	0.999802	No
Vagina	139	KCTD16	ENSG00000183775.10	5	144170832	144485686	-0.0428137	0.0221081	0.0552101	18457	0.999802	No
Vagina	139	CTC-806A22.1	ENSG00000250842.1	5	145337932	145381670	0.00493203	0.0270007	0.855379	18457	0.999802	No
Vagina	139	PRELID2	ENSG00000186314.11	5	145471799	145835336	0.000409324	0.00773203	0.957871	18457	0.999802	No
Vagina	139	SH3RF2	ENSG00000156463.17	5	145936579	146081791	0.00307187	0.0107958	0.776497	18457	0.999802	No
Vagina	139	PLAC8L1	ENSG00000173261.8	5	146084386	146104369	-0.0210847	0.0142264	0.141005	18457	0.999802	No
Vagina	139	LARS	ENSG00000133706.17	5	146113038	146182660	-0.00100907	0.00393835	0.798235	18457	0.999802	No
Vagina	139	RBM27	ENSG00000091009.7	5	146203600	146289132	-0.00165879	0.00371892	0.656393	18457	0.999802	No
Vagina	139	TCERG1	ENSG00000113649.11	5	146447312	146511961	0.000771744	0.00395198	0.845512	18457	0.999802	No
Vagina	139	PPP2R2B	ENSG00000156475.18	5	146581146	147084784	0.0321057	0.0122495	0.00993171	18457	0.986382	No
Vagina	139	STK32A	ENSG00000169302.14	5	147234963	147387852	-0.00425249	0.0120646	0.725115	18457	0.999802	No
Vagina	139	DPYSL3	ENSG00000113657.12	5	147390811	147510056	-0.00714026	0.00614314	0.247473	18457	0.999802	No
Vagina	139	JAKMIP2	ENSG00000176049.15	5	147585439	147782848	0.0373735	0.017162	0.031436	18457	0.986382	No
Vagina	139	SPINK1	ENSG00000164266.10	5	147824568	147831786	0.0379281	0.0336403	0.261855	18457	0.999802	No
Vagina	139	C5orf46	ENSG00000178776.4	5	147880726	147906538	0.0136977	0.0337637	0.685709	18457	0.999802	No
Vagina	139	SPINK5	ENSG00000133710.15	5	148025683	148137289	0.0261042	0.0179235	0.147955	18457	0.999802	No
Vagina	139	SPINK6	ENSG00000178172.6	5	148202794	148215137	0.0127714	0.045795	0.780827	18457	0.999802	No
Vagina	139	SPINK7	ENSG00000145879.10	5	148312419	148315922	0.0463231	0.0349019	0.187014	18457	0.999802	No
Vagina	139	FBXO38	ENSG00000145868.16	5	148383935	148442836	-0.00325706	0.00283998	0.253779	18457	0.999802	No
Vagina	139	ADRB2	ENSG00000169252.5	5	148825245	148828687	0.0088474	0.0134477	0.511886	18457	0.999802	No
Vagina	139	SH3TC2	ENSG00000169247.11	5	148923639	149063163	0.00187983	0.0140945	0.894127	18457	0.999802	No
Vagina	139	CTC-529P8.1	ENSG00000250072.5	5	149063317	149109787	-0.00240761	0.0314793	0.939166	18457	0.999802	No
Vagina	139	ABLIM3	ENSG00000173210.19	5	149141483	149260542	0.00442566	0.00978251	0.651814	18457	0.999802	No
Vagina	139	AFAP1L1	ENSG00000157510.13	5	149271871	149341802	-0.00603017	0.00723974	0.406583	18457	0.999802	No
Vagina	139	GRPEL2	ENSG00000164284.14	5	149345430	149354583	-0.00274647	0.0115452	0.812383	18457	0.999802	No
Vagina	139	PCYOX1L	ENSG00000145882.10	5	149358007	149369653	-0.00205693	0.00586939	0.726631	18457	0.999802	No
Vagina	139	IL17B	ENSG00000127743.5	5	149371324	149404202	-0.0158371	0.0152008	0.299623	18457	0.999802	No
Vagina	139	CARMN	ENSG00000249669.9	5	149406689	149432835	-0.015841	0.0137298	0.250947	18457	0.999802	No
Vagina	139	CSNK1A1	ENSG00000113712.17	5	149492197	149551552	-0.00256292	0.00382116	0.503723	18457	0.999802	No
Vagina	139	ARHGEF37	ENSG00000183111.11	5	149551947	149634968	0.0155163	0.011126	0.165781	18457	0.999802	No
Vagina	139	PPARGC1B	ENSG00000155846.16	5	149730298	149855022	-0.00282275	0.00989109	0.775855	18457	0.999802	No
Vagina	139	PDE6A	ENSG00000132915.10	5	149857955	149944793	0.0165139	0.025991	0.526427	18457	0.999802	No
Vagina	139	SLC26A2	ENSG00000155850.7	5	149960737	149987405	0.0172221	0.00981856	0.0820433	18457	0.999802	No
Vagina	139	TIGD6	ENSG00000164296.6	5	149993118	150000320	-0.000102411	0.00641927	0.987298	18457	0.999802	No
Vagina	139	HMGXB3	ENSG00000113716.12	5	150001168	150053142	9.65662e-05	0.00323151	0.976212	18457	0.999802	No
Vagina	139	CSF1R	ENSG00000182578.13	5	150053291	150113372	-0.00240939	0.0119163	0.840117	18457	0.999802	No
Vagina	139	PDGFRB	ENSG00000113721.13	5	150113837	150155872	-0.0015491	0.00706744	0.826886	18457	0.999802	No
Vagina	139	CDX1	ENSG00000113722.16	5	150166795	150184558	-0.0216465	0.0182923	0.239062	18457	0.999802	No
Vagina	139	SLC6A7	ENSG00000011083.8	5	150189957	150222788	0.0260996	0.0243732	0.286448	18457	0.999802	No
Vagina	139	CAMK2A	ENSG00000070808.15	5	150219491	150290291	-0.0030424	0.0143429	0.832384	18457	0.999802	No
Vagina	139	ARSI	ENSG00000183876.8	5	150296343	150339307	-0.000702805	0.0116689	0.952076	18457	0.999802	No
Vagina	139	TCOF1	ENSG00000070814.17	5	150357639	150400308	0.00112122	0.00391716	0.775205	18457	0.999802	No
Vagina	139	CD74	ENSG00000019582.14	5	150401637	150412929	-0.0022136	0.00871357	0.79991	18457	0.999802	No
Vagina	139	RPS14	ENSG00000164587.11	5	150443190	150449756	-0.00309511	0.00461775	0.50401	18457	0.999802	No
Vagina	139	NDST1-AS1	ENSG00000254333.1	5	150475531	150485299	-0.0530133	0.0286302	0.0665963	18457	0.999802	No
Vagina	139	NDST1	ENSG00000070614.14	5	150485818	150558211	-0.00271215	0.00874303	0.756955	18457	0.999802	No
Vagina	139	SYNPO	ENSG00000171992.12	5	150601080	150659220	-0.00667738	0.00695595	0.339059	18457	0.999802	No
Vagina	139	MYOZ3	ENSG00000164591.13	5	150660874	150679365	-0.0346724	0.0130663	0.00907134	18457	0.986382	No
Vagina	139	RBM22	ENSG00000086589.11	5	150690794	150701107	-0.00697154	0.00357716	0.0537006	18457	0.999802	No
Vagina	139	DCTN4	ENSG00000132912.12	5	150708440	150759109	0.00215532	0.00335859	0.522302	18457	0.999802	No
Vagina	139	SMIM3	ENSG00000256235.1	5	150777946	150796734	0.00877924	0.00841646	0.299051	18457	0.999802	No
Vagina	139	IRGM	ENSG00000237693.4	5	150846523	150900736	-0.0357647	0.0257467	0.167442	18457	0.999802	No
Vagina	139	ZNF300	ENSG00000145908.12	5	150894392	150904983	-0.00729651	0.00555608	0.191669	18457	0.999802	No
Vagina	139	GPX3	ENSG00000211445.11	5	151020438	151028993	-0.001334	0.0111761	0.905193	18457	0.999802	No
Vagina	139	TNIP1	ENSG00000145901.14	5	151029945	151093577	-0.0025881	0.00525843	0.623514	18457	0.999802	No
Vagina	139	ANXA6	ENSG00000197043.13	5	151100712	151157882	-0.00463996	0.00493448	0.348994	18457	0.999802	No
Vagina	139	CCDC69	ENSG00000198624.12	5	151181052	151224145	0.00321226	0.0090429	0.723061	18457	0.999802	No
Vagina	139	GM2A	ENSG00000196743.8	5	151212150	151270440	-0.00747059	0.00701396	0.289022	18457	0.999802	No
Vagina	139	SLC36A2	ENSG00000186335.8	5	151314978	151347590	-0.0433877	0.0305537	0.158253	18457	0.999802	No
Vagina	139	SLC36A1	ENSG00000123643.12	5	151437046	151492381	0.0161782	0.00837555	0.0558276	18457	0.999802	No
Vagina	139	FAT2	ENSG00000086570.12	5	151504093	151568944	0.004388	0.0105837	0.679193	18457	0.999802	No
Vagina	139	SPARC	ENSG00000113140.10	5	151661096	151685230	-0.00751748	0.00861109	0.384452	18457	0.999802	No
Vagina	139	CTB-113P19.5	ENSG00000272112.1	5	151724831	151725356	-0.00908988	0.0101279	0.37129	18457	0.999802	No
Vagina	139	ATOX1	ENSG00000177556.11	5	151742316	151758779	0.00206773	0.00408508	0.613692	18457	0.999802	No
Vagina	139	RP11-54C4.3	ENSG00000275765.5	5	151770242	151771508	0.00328919	0.0121181	0.78654	18457	0.999802	No
Vagina	139	G3BP1	ENSG00000145907.14	5	151771045	151812785	-0.00492544	0.00435638	0.260524	18457	0.999802	No
Vagina	139	LINC01933	ENSG00000254226.5	5	151949571	152270448	0.0126873	0.0147711	0.392139	18457	0.999802	No
Vagina	139	GRIA1	ENSG00000155511.17	5	153490268	153813869	-0.0245897	0.0213851	0.25255	18457	0.999802	No
Vagina	139	FAM114A2	ENSG00000055147.18	5	153990128	154038905	-0.00208044	0.00374982	0.580083	18457	0.999802	No
Vagina	139	MFAP3	ENSG00000037749.11	5	154038937	154220478	-0.00551462	0.00680077	0.41908	18457	0.999802	No
Vagina	139	GALNT10	ENSG00000164574.15	5	154190730	154420984	-0.0103442	0.00691767	0.13752	18457	0.999802	No
Vagina	139	SAP30L	ENSG00000164576.11	5	154445957	154461054	0.00616167	0.00420019	0.145059	18457	0.999802	No
Vagina	139	HAND1	ENSG00000113196.2	5	154474972	154478264	0.0275726	0.0353554	0.437042	18457	0.999802	No
Vagina	139	LARP1	ENSG00000155506.16	5	154712902	154817607	-0.00200293	0.00406032	0.622729	18457	0.999802	No
Vagina	139	FAXDC2	ENSG00000170271.10	5	154818491	154859252	-0.00945894	0.0084957	0.267828	18457	0.999802	No
Vagina	139	CNOT8	ENSG00000155508.13	5	154857553	154876793	-0.00467708	0.0033733	0.16823	18457	0.999802	No
Vagina	139	GEMIN5	ENSG00000082516.8	5	154887416	154938209	-0.00130602	0.00428348	0.760986	18457	0.999802	No
Vagina	139	MRPL22	ENSG00000082515.17	5	154941070	154969411	0.00610391	0.00384236	0.114854	18457	0.999802	No
Vagina	139	SGCD	ENSG00000170624.13	5	155870344	156767788	-0.0176963	0.010843	0.105357	18457	0.999802	No
Vagina	139	TIMD4	ENSG00000145850.8	5	156919282	156963255	-0.0211251	0.0280515	0.452914	18457	0.999802	No
Vagina	139	HAVCR1	ENSG00000113249.12	5	157029413	157059119	-0.0152032	0.0299301	0.61244	18457	0.999802	No
Vagina	139	HAVCR2	ENSG00000135077.8	5	157085832	157109714	0.00514213	0.00921557	0.577922	18457	0.999802	No
Vagina	139	MED7	ENSG00000155868.7	5	157137412	157159019	0.00115898	0.00504829	0.81882	18457	0.999802	No
Vagina	139	ITK	ENSG00000113263.12	5	157180826	157255191	0.013393	0.0138648	0.336051	18457	0.999802	No
Vagina	139	CYFIP2	ENSG00000055163.19	5	157266079	157395533	-0.00268236	0.00915898	0.770143	18457	0.999802	No
Vagina	139	FNDC9	ENSG00000172568.4	5	157341600	157345721	0.0441153	0.0294363	0.136653	18457	0.999802	No
Vagina	139	ADAM19	ENSG00000135074.15	5	157395596	157575775	0.00119823	0.00949442	0.899787	18457	0.999802	No
Vagina	139	NIPAL4	ENSG00000172548.14	5	157460079	157474717	0.0121044	0.0145264	0.406391	18457	0.999802	No
Vagina	139	SOX30	ENSG00000039600.10	5	157625679	157671480	-0.0323371	0.0231885	0.1658	18457	0.999802	No
Vagina	139	THG1L	ENSG00000113272.13	5	157731197	157741448	-0.00770928	0.00485885	0.115292	18457	0.999802	No
Vagina	139	LSM11	ENSG00000155858.5	5	157743695	157760709	0.0182414	0.00715978	0.0121382	18457	0.986382	No
Vagina	139	CLINT1	ENSG00000113282.13	5	157785743	157859175	-0.00713947	0.00381205	0.0635821	18457	0.999802	No
Vagina	139	EBF1	ENSG00000164330.16	5	158695916	159099761	-0.00243991	0.00676121	0.718849	18457	0.999802	No
Vagina	139	LINC02202	ENSG00000245812.2	5	159100483	159117478	0.000563803	0.0127689	0.964856	18457	0.999802	No
Vagina	139	RNF145	ENSG00000145860.11	5	159157409	159210053	0.00693998	0.00427272	0.107013	18457	0.999802	No
Vagina	139	LINC01932	ENSG00000253315.1	5	159227715	159245127	0.00410412	0.0292013	0.88847	18457	0.999802	No
Vagina	139	UBLCP1	ENSG00000164332.7	5	159263081	159286040	0.000213188	0.00508163	0.966608	18457	0.999802	No
Vagina	139	ADRA1B	ENSG00000170214.3	5	159916783	159972544	-0.0106102	0.0247399	0.668807	18457	0.999802	No
Vagina	139	TTC1	ENSG00000113312.10	5	160009113	160065543	-0.000263538	0.0038992	0.946229	18457	0.999802	No
Vagina	139	PWWP2A	ENSG00000170234.12	5	160061801	160119423	-0.00435715	0.00411138	0.291428	18457	0.999802	No
Vagina	139	FABP6	ENSG00000170231.15	5	160187367	160238735	0.0359083	0.0317765	0.260776	18457	0.999802	No
Vagina	139	CCNJL	ENSG00000135083.14	5	160251652	160345396	0.00279601	0.00853299	0.743746	18457	0.999802	No
Vagina	139	C1QTNF2	ENSG00000145861.7	5	160347751	160370641	-0.0271458	0.0119609	0.025067	18457	0.986382	No
Vagina	139	ZBED8	ENSG00000221886.3	5	160393148	160400097	0.0128621	0.00625625	0.0420195	18457	0.986382	No
Vagina	139	SLU7	ENSG00000164609.9	5	160401641	160421711	-0.00405321	0.00377511	0.285181	18457	0.999802	No
Vagina	139	PTTG1	ENSG00000164611.12	5	160421822	160428744	0.0189265	0.0119019	0.114486	18457	0.999802	No
Vagina	139	MIR3142HG	ENSG00000253522.5	5	160468268	160487426	-0.00199217	0.0284787	0.94435	18457	0.999802	No
Vagina	139	ATP10B	ENSG00000118322.12	5	160563120	160852214	-0.0119742	0.0232736	0.607874	18457	0.999802	No
Vagina	139	LINC02159	ENSG00000253417.5	5	160931778	160938626	-0.0181616	0.0288824	0.530698	18457	0.999802	No
Vagina	139	GABRB2	ENSG00000145864.12	5	161288429	161549044	-0.044849	0.020555	0.0311161	18457	0.986382	No
Vagina	139	CCNG1	ENSG00000113328.18	5	163437569	163446151	0.00545554	0.00502944	0.280275	18457	0.999802	No
Vagina	139	NUDCD2	ENSG00000170584.10	5	163446526	163460140	-0.00632274	0.00380123	0.0989207	18457	0.999802	No
Vagina	139	HMMR	ENSG00000072571.19	5	163460203	163491945	0.00874272	0.0173629	0.615539	18457	0.999802	No
Vagina	139	MAT2B	ENSG00000038274.16	5	163503114	163519336	-0.00361935	0.00341857	0.291902	18457	0.999802	No
Vagina	139	TENM2	ENSG00000145934.16	5	167284799	168264157	-0.021611	0.0172783	0.213517	18457	0.999802	No
Vagina	139	WWC1	ENSG00000113645.14	5	168291651	168472303	0.00776985	0.0107434	0.470989	18457	0.999802	No
Vagina	139	RARS	ENSG00000113643.8	5	168486445	168519299	-1.53175e-05	0.00332991	0.996338	18457	0.999802	No
Vagina	139	FBLL1	ENSG00000188573.7	5	168529116	168530634	-0.0297495	0.0349347	0.39619	18457	0.999802	No
Vagina	139	PANK3	ENSG00000120137.6	5	168548495	168579600	-0.00542767	0.00471371	0.251889	18457	0.999802	No
Vagina	139	SLIT3	ENSG00000184347.14	5	168661733	169301129	-0.0134237	0.0080363	0.0975168	18457	0.999802	No
Vagina	139	SPDL1	ENSG00000040275.16	5	169583634	169604778	-0.00803426	0.00705981	0.257434	18457	0.999802	No
Vagina	139	DOCK2	ENSG00000134516.15	5	169637247	170083382	0.0160648	0.00842955	0.0591344	18457	0.999802	No
Vagina	139	FAM196B	ENSG00000204767.3	5	169864264	169980740	0.0157427	0.0322191	0.62603	18457	0.999802	No
Vagina	139	C5orf58	ENSG00000234511.8	5	170232447	170252575	-0.00160065	0.0127857	0.900587	18457	0.999802	No
Vagina	139	LCP2	ENSG00000043462.11	5	170246237	170298227	-0.000675258	0.00645361	0.916847	18457	0.999802	No
Vagina	139	LINC01366	ENSG00000235172.7	5	170331429	170333879	-0.0246707	0.0267447	0.35819	18457	0.999802	No
Vagina	139	KCNIP1	ENSG00000182132.13	5	170353487	170736632	-0.0350521	0.0191046	0.0690832	18457	0.999802	No
Vagina	139	KCNMB1	ENSG00000145936.8	5	170374671	170389677	-0.0192452	0.013476	0.155925	18457	0.999802	No
Vagina	139	GABRP	ENSG00000094755.16	5	170763350	170814047	0.0169923	0.0319505	0.59585	18457	0.999802	No
Vagina	139	RANBP17	ENSG00000204764.13	5	170861870	171300015	-0.0151562	0.0150159	0.314894	18457	0.999802	No
Vagina	139	NPM1	ENSG00000181163.13	5	171387116	171411137	-0.0047871	0.00486199	0.326854	18457	0.999802	No
Vagina	139	FGF18	ENSG00000156427.7	5	171419656	171457623	-0.0132667	0.0183619	0.47142	18457	0.999802	No
Vagina	139	FBXW11	ENSG00000072803.17	5	171861549	172006873	-0.0019199	0.00382711	0.616851	18457	0.999802	No
Vagina	139	STK10	ENSG00000072786.12	5	172042073	172188386	0.00606568	0.0060702	0.319733	18457	0.999802	No
Vagina	139	UBTD2	ENSG00000168246.5	5	172209640	172284071	0.00197656	0.00440685	0.654608	18457	0.999802	No
Vagina	139	SH3PXD2B	ENSG00000174705.12	5	172325000	172454523	0.0133872	0.00743939	0.0745174	18457	0.999802	No
Vagina	139	NEURL1B	ENSG00000214357.8	5	172641266	172691540	2.68681e-05	0.00939092	0.997722	18457	0.999802	No
Vagina	139	DUSP1	ENSG00000120129.5	5	172768090	172771195	-0.0145474	0.0180134	0.420967	18457	0.999802	No
Vagina	139	ERGIC1	ENSG00000113719.15	5	172834275	172952685	0.0016677	0.00458032	0.71644	18457	0.999802	No
Vagina	139	RPL26L1	ENSG00000037241.7	5	172958779	172969771	0.00129746	0.00480152	0.787468	18457	0.999802	No
Vagina	139	ATP6V0E1	ENSG00000113732.8	5	172983757	173035445	0.00194733	0.00367183	0.596878	18457	0.999802	No
Vagina	139	CREBRF	ENSG00000164463.12	5	173056352	173139284	-0.00153313	0.00584811	0.79366	18457	0.999802	No
Vagina	139	BNIP1	ENSG00000113734.17	5	173144578	173164387	-0.00980486	0.00549028	0.0767126	18457	0.999802	No
Vagina	139	STC2	ENSG00000113739.10	5	173314713	173329503	0.0267907	0.0171295	0.120515	18457	0.999802	No
Vagina	139	BOD1	ENSG00000145919.10	5	173607514	173616660	0.00359997	0.00375285	0.339404	18457	0.999802	No
Vagina	139	LINC01485	ENSG00000254211.5	5	173786790	173809039	-0.0222143	0.027298	0.41743	18457	0.999802	No
Vagina	139	CPEB4	ENSG00000113742.12	5	173888280	173961976	-0.00238808	0.00632773	0.706561	18457	0.999802	No
Vagina	139	HMP19	ENSG00000170091.10	5	174045604	174243501	0.0790089	0.0373009	0.0362784	18457	0.986382	No
Vagina	139	MSX2	ENSG00000120149.8	5	174724533	174730893	-0.0198068	0.0145728	0.176709	18457	0.999802	No
Vagina	139	DRD1	ENSG00000184845.3	5	175440039	175444208	-0.0174736	0.0222072	0.432963	18457	0.999802	No
Vagina	139	SFXN1	ENSG00000164466.12	5	175477062	175529742	-0.00319206	0.00355289	0.370796	18457	0.999802	No
Vagina	139	HRH2	ENSG00000113749.7	5	175658030	175710756	-0.0186811	0.0135685	0.171204	18457	0.999802	No
Vagina	139	CPLX2	ENSG00000145920.14	5	175796310	175884020	0.0718984	0.0371893	0.055614	18457	0.999802	No
Vagina	139	THOC3	ENSG00000051596.9	5	175917873	176034680	0.00560492	0.00852025	0.511936	18457	0.999802	No
Vagina	139	FAM153B	ENSG00000182230.11	5	176060689	176132258	-0.0209542	0.0200689	0.298586	18457	0.999802	No
Vagina	139	SIMC1	ENSG00000170085.17	5	176238367	176345991	-0.00504845	0.00554647	0.364583	18457	0.999802	No
Vagina	139	KIAA1191	ENSG00000122203.14	5	176346061	176361968	-0.000976178	0.00384666	0.800116	18457	0.999802	No
Vagina	139	ARL10	ENSG00000175414.6	5	176365468	176401865	0.0106491	0.00529987	0.046805	18457	0.996401	No
Vagina	139	NOP16	ENSG00000048162.20	5	176383938	176388975	-0.00666595	0.00611986	0.27829	18457	0.999802	No
Vagina	139	HIGD2A	ENSG00000146066.2	5	176389331	176389771	-0.00785071	0.0039517	0.0492969	18457	0.999802	No
Vagina	139	CLTB	ENSG00000175416.12	5	176392455	176416569	0.00131282	0.0060189	0.827719	18457	0.999802	No
Vagina	139	FAF2	ENSG00000113194.12	5	176447628	176510074	-0.00435161	0.00291536	0.13822	18457	0.999802	No
Vagina	139	RNF44	ENSG00000146083.11	5	176526697	176538025	-0.00472409	0.00482607	0.329665	18457	0.999802	No
Vagina	139	CDHR2	ENSG00000074276.10	5	176542511	176595801	0.0121179	0.0193473	0.532313	18457	0.999802	No
Vagina	139	GPRIN1	ENSG00000169258.6	5	176595975	176610133	-0.00389883	0.0135521	0.774092	18457	0.999802	No
Vagina	139	SNCB	ENSG00000074317.10	5	176620084	176630556	0.0176156	0.0384246	0.647482	18457	0.999802	No
Vagina	139	TSPAN17	ENSG00000048140.17	5	176647387	176659054	0.000632976	0.00504494	0.900369	18457	0.999802	No
Vagina	139	UNC5A	ENSG00000113763.10	5	176810477	176880870	-0.0070257	0.0294684	0.811977	18457	0.999802	No
Vagina	139	HK3	ENSG00000160883.10	5	176880896	176899332	-0.00314039	0.0167018	0.851181	18457	0.999802	No
Vagina	139	UIMC1	ENSG00000087206.16	5	176905005	177022602	0.000399188	0.00334404	0.905185	18457	0.999802	No
Vagina	139	ZNF346	ENSG00000113761.11	5	177022696	177081189	0.0035134	0.00328274	0.286703	18457	0.999802	No
Vagina	139	FGFR4	ENSG00000160867.14	5	177086886	177098144	-0.0135574	0.0143357	0.346247	18457	0.999802	No
Vagina	139	NSD1	ENSG00000165671.19	5	177133079	177300215	-5.08492e-05	0.00477707	0.991525	18457	0.999802	No
Vagina	139	RAB24	ENSG00000169228.13	5	177301451	177303744	-0.00119863	0.00486178	0.805696	18457	0.999802	No
Vagina	139	PRELID1	ENSG00000169230.9	5	177303774	177304850	-0.00180929	0.00455094	0.691676	18457	0.999802	No
Vagina	139	MXD3	ENSG00000213347.10	5	177305500	177312757	0.00237858	0.00698796	0.734179	18457	0.999802	No
Vagina	139	LMAN2	ENSG00000169223.14	5	177331562	177351852	-0.000593312	0.00379788	0.876128	18457	0.999802	No
Vagina	139	RGS14	ENSG00000169220.17	5	177357837	177372601	-0.0145905	0.00679285	0.033782	18457	0.986382	No
Vagina	139	SLC34A1	ENSG00000131183.10	5	177379235	177398848	-0.010082	0.021364	0.637865	18457	0.999802	No
Vagina	139	F12	ENSG00000131187.9	5	177402140	177409576	0.0114399	0.0119642	0.340953	18457	0.999802	No
Vagina	139	GRK6	ENSG00000198055.10	5	177403204	177442802	-0.00228292	0.00449725	0.612672	18457	0.999802	No
Vagina	139	PRR7	ENSG00000131188.11	5	177446445	177456286	0.00142692	0.0124382	0.908863	18457	0.999802	No
Vagina	139	DBN1	ENSG00000113758.13	5	177456608	177474401	-0.00165681	0.00703059	0.81411	18457	0.999802	No
Vagina	139	PDLIM7	ENSG00000196923.13	5	177483394	177497601	-0.00502344	0.00686062	0.465502	18457	0.999802	No
Vagina	139	DOK3	ENSG00000146094.13	5	177501907	177511274	0.00334743	0.00854084	0.695822	18457	0.999802	No
Vagina	139	DDX41	ENSG00000183258.11	5	177511577	177517469	0.000884787	0.00323686	0.785068	18457	0.999802	No
Vagina	139	FAM193B	ENSG00000146067.15	5	177519788	177554541	0.00263501	0.00544653	0.629435	18457	0.999802	No
Vagina	139	RP11-1277A3.3	ENSG00000272459.1	5	177554824	177555364	-0.00121704	0.0205782	0.95294	18457	0.999802	No
Vagina	139	TMED9	ENSG00000184840.11	5	177592158	177596124	-0.00155534	0.00410643	0.705555	18457	0.999802	No
Vagina	139	B4GALT7	ENSG00000027847.13	5	177600100	177610347	0.00321049	0.00420207	0.44639	18457	0.999802	No
Vagina	139	FAM153A	ENSG00000170074.19	5	177707981	177783398	-0.0174305	0.0180962	0.337426	18457	0.999802	No
Vagina	139	RP11-1252I4.2	ENSG00000250101.1	5	177939622	177983054	-0.0191454	0.0187061	0.30819	18457	0.999802	No
Vagina	139	RP11-423H2.4	ENSG00000280207.1	5	177967004	177967457	-0.015168	0.0250603	0.546177	18457	0.999802	No
Vagina	139	FAM153C	ENSG00000204677.10	5	178006405	178055559	0.00276092	0.0177341	0.87655	18457	0.999802	No
Vagina	139	N4BP3	ENSG00000145911.5	5	178113443	178126087	-0.024166	0.00915703	0.00944588	18457	0.986382	No
Vagina	139	RMND5B	ENSG00000145916.18	5	178130996	178150530	-0.00740658	0.00352971	0.0380254	18457	0.986382	No
Vagina	139	NHP2	ENSG00000145912.8	5	178150566	178153967	-0.0011789	0.00435351	0.787028	18457	0.999802	No
Vagina	139	HNRNPAB	ENSG00000197451.11	5	178204507	178211163	0.00406735	0.00547879	0.459344	18457	0.999802	No
Vagina	139	PHYKPL	ENSG00000175309.14	5	178208497	178232790	-0.000721688	0.00398622	0.856645	18457	0.999802	No
Vagina	139	COL23A1	ENSG00000050767.15	5	178237618	178590555	0.0093592	0.0113241	0.410212	18457	0.999802	No
Vagina	139	CLK4	ENSG00000113240.12	5	178602664	178627114	-0.00687918	0.00461645	0.138877	18457	0.999802	No
Vagina	139	ZNF354A	ENSG00000169131.11	5	178694605	178730702	0.00107736	0.00532173	0.83992	18457	0.999802	No
Vagina	139	ZNF354B	ENSG00000178338.10	5	178859953	178888122	0.00319635	0.00449035	0.47799	18457	0.999802	No
Vagina	139	ZFP2	ENSG00000198939.7	5	178895894	178933212	0.00681241	0.00664208	0.307175	18457	0.999802	No
Vagina	139	RP11-281O15.8	ENSG00000272431.1	5	178938677	178939223	-0.00977399	0.0234153	0.677136	18457	0.999802	No
Vagina	139	ZNF454	ENSG00000178187.7	5	178941191	178966433	-0.000302917	0.00788704	0.969429	18457	0.999802	No
Vagina	139	GRM6	ENSG00000113262.14	5	178978327	178996206	-0.00221173	0.0128593	0.863739	18457	0.999802	No
Vagina	139	ZNF879	ENSG00000234284.6	5	179023752	179035064	-0.00137522	0.00628046	0.827056	18457	0.999802	No
Vagina	139	ZNF354C	ENSG00000177932.6	5	179060415	179083537	0.00553904	0.00532171	0.300097	18457	0.999802	No
Vagina	139	ADAMTS2	ENSG00000087116.14	5	179110851	179345430	0.00556306	0.00901089	0.53819	18457	0.999802	No
Vagina	139	RP11-443C10.1	ENSG00000253163.1	5	179377705	179378705	0.0170822	0.0292839	0.560794	18457	0.999802	No
Vagina	139	RUFY1	ENSG00000176783.14	5	179550558	179610026	0.00321749	0.00337628	0.342569	18457	0.999802	No
Vagina	139	HNRNPH1	ENSG00000169045.17	5	179614178	179634784	-0.002247	0.00330278	0.497636	18457	0.999802	No
Vagina	139	CBY3	ENSG00000204659.4	5	179678583	179680974	-0.0218543	0.022259	0.328215	18457	0.999802	No
Vagina	139	CANX	ENSG00000127022.14	5	179698406	179730925	-0.00619046	0.00381376	0.10724	18457	0.999802	No
Vagina	139	MAML1	ENSG00000161021.11	5	179732850	179796252	-0.00149562	0.00380843	0.695246	18457	0.999802	No
Vagina	139	MGAT4B	ENSG00000161013.16	5	179797597	179806934	0.000617964	0.00480898	0.897972	18457	0.999802	No
Vagina	139	SQSTM1	ENSG00000161011.19	5	179806398	179837265	-0.00749367	0.00564914	0.187253	18457	0.999802	No
Vagina	139	MRNIP	ENSG00000161010.14	5	179835133	179858887	0.00821385	0.00622724	0.189739	18457	0.999802	No
Vagina	139	CTC-241N9.1	ENSG00000245317.2	5	179859013	179861283	-0.00713961	0.00738844	0.335877	18457	0.999802	No
Vagina	139	TBC1D9B	ENSG00000197226.12	5	179862066	179907859	0.00471109	0.00342995	0.172218	18457	0.999802	No
Vagina	139	RNF130	ENSG00000113269.13	5	179911651	180072118	0.001529	0.00359563	0.671445	18457	0.999802	No
Vagina	139	RASGEF1C	ENSG00000146090.15	5	180100791	180209153	0.00486908	0.0161196	0.763143	18457	0.999802	No
Vagina	139	MAPK9	ENSG00000050748.17	5	180233143	180292099	0.00631743	0.00392696	0.110369	18457	0.999802	No
Vagina	139	GFPT2	ENSG00000131459.12	5	180300690	180353387	-0.00943459	0.00873926	0.282557	18457	0.999802	No
Vagina	139	CNOT6	ENSG00000113300.11	5	180494412	180578405	-0.00567945	0.00356019	0.11335	18457	0.999802	No
Vagina	139	SCGB3A1	ENSG00000161055.3	5	180590103	180591540	-0.00807482	0.0265107	0.761222	18457	0.999802	No
Vagina	139	FLT4	ENSG00000037280.15	5	180601506	180649624	-0.0178661	0.00847205	0.0370921	18457	0.986382	No
Vagina	139	MGAT1	ENSG00000131446.16	5	180784782	180815652	-0.00445841	0.00367938	0.228058	18457	0.999802	No
Vagina	139	LINC00847	ENSG00000245060.6	5	180831606	180835726	0.000165143	0.00612083	0.978521	18457	0.999802	No
Vagina	139	ZFP62	ENSG00000196670.13	5	180847611	180861285	0.00400321	0.00417073	0.339118	18457	0.999802	No
Vagina	139	BTNL8	ENSG00000113303.11	5	180899077	180950906	-0.0312041	0.0313181	0.321131	18457	0.999802	No
Vagina	139	BTNL9	ENSG00000165810.16	5	181040225	181061523	0.00601531	0.0143675	0.676223	18457	0.999802	No
Vagina	139	TRIM7	ENSG00000146054.17	5	181193924	181205293	-0.0108844	0.00839757	0.197481	18457	0.999802	No
Vagina	139	TRIM41	ENSG00000146063.19	5	181222499	181235809	-0.00436665	0.00313836	0.16675	18457	0.999802	No
Vagina	139	RACK1	ENSG00000204628.11	5	181236909	181248096	-0.000694635	0.00405687	0.864343	18457	0.999802	No
Vagina	139	TRIM52	ENSG00000183718.5	5	181254417	181261118	0.0047561	0.00355175	0.183138	18457	0.999802	No
Vagina	139	CTC-338M12.9	ENSG00000248103.1	5	181281375	181283652	0.0235263	0.0215232	0.276609	18457	0.999802	No
Vagina	139	AC138035.2	ENSG00000238035.8	5	181306502	181324685	-0.012322	0.0216878	0.57102	18457	0.999802	No
Vagina	139	DUSP22	ENSG00000112679.14	6	291630	351355	0.00116735	0.0041428	0.778611	18457	0.999802	No
Vagina	139	IRF4	ENSG00000137265.14	6	391739	411447	0.00204356	0.0204306	0.920496	18457	0.999802	No
Vagina	139	EXOC2	ENSG00000112685.13	6	485133	693111	-0.000821576	0.00386452	0.832013	18457	0.999802	No
Vagina	139	HUS1B	ENSG00000188996.4	6	655939	656963	-0.00840438	0.0148254	0.571875	18457	0.999802	No
Vagina	139	RP11-532F6.3	ENSG00000272463.1	6	708592	711405	-0.00837551	0.0157773	0.596524	18457	0.999802	No
Vagina	139	FOXQ1	ENSG00000164379.6	6	1312440	1314748	0.00618825	0.0184838	0.738381	18457	0.999802	No
Vagina	139	FOXF2	ENSG00000137273.3	6	1389834	1395597	-0.010031	0.0219867	0.64907	18457	0.999802	No
Vagina	139	RP11-157J24.2	ENSG00000272279.1	6	1528364	1528911	0.0239573	0.023158	0.303028	18457	0.999802	No
Vagina	139	FOXC1	ENSG00000054598.6	6	1609972	1613897	-0.0111403	0.0131596	0.39897	18457	0.999802	No
Vagina	139	GMDS	ENSG00000112699.10	6	1623806	2245692	-0.00483663	0.00786289	0.539669	18457	0.999802	No
Vagina	139	GMDS-AS1	ENSG00000250903.8	6	2245748	2482022	-0.00316618	0.0060503	0.601748	18457	0.999802	No
Vagina	139	RP1-136B1.1	ENSG00000272465.1	6	2437549	2438249	0.0449015	0.0262118	0.089356	18457	0.999802	No
Vagina	139	LINC01600	ENSG00000164385.8	6	2621913	2634603	0.0203287	0.0242998	0.404536	18457	0.999802	No
Vagina	139	MYLK4	ENSG00000145949.9	6	2663629	2750966	0.00710653	0.013462	0.598572	18457	0.999802	No
Vagina	139	WRNIP1	ENSG00000124535.15	6	2765414	2786952	0.00264964	0.00292144	0.36629	18457	0.999802	No
Vagina	139	SERPINB1	ENSG00000021355.12	6	2832332	2842006	-0.021474	0.0113053	0.059965	18457	0.999802	No
Vagina	139	SERPINB9P1	ENSG00000230438.6	6	2854657	2881407	-0.0318832	0.0325653	0.329573	18457	0.999802	No
Vagina	139	SERPINB9	ENSG00000170542.5	6	2887266	2903280	-0.0144141	0.00953678	0.133377	18457	0.999802	No
Vagina	139	SERPINB6	ENSG00000124570.17	6	2948159	2972165	-0.000480495	0.00379165	0.899376	18457	0.999802	No
Vagina	139	LINC01011	ENSG00000244041.7	6	2987967	2991173	0.00151727	0.00788997	0.847838	18457	0.999802	No
Vagina	139	NQO2	ENSG00000124588.19	6	2993931	3028869	-0.00244439	0.00535308	0.648782	18457	0.999802	No
Vagina	139	RIPK1	ENSG00000137275.13	6	3063991	3115187	-0.00403677	0.00418541	0.336792	18457	0.999802	No
Vagina	139	BPHL	ENSG00000137274.12	6	3118374	3153578	0.00636915	0.00532204	0.233823	18457	0.999802	No
Vagina	139	TUBB2A	ENSG00000137267.5	6	3153669	3157526	0.0101722	0.0105556	0.337197	18457	0.999802	No
Vagina	139	TUBB2B	ENSG00000137285.9	6	3224261	3227735	0.00528831	0.0129093	0.682811	18457	0.999802	No
Vagina	139	PSMG4	ENSG00000180822.11	6	3231403	3303373	0.0035217	0.00496562	0.479602	18457	0.999802	No
Vagina	139	SLC22A23	ENSG00000137266.14	6	3268962	3457022	-0.00589858	0.00756042	0.436853	18457	0.999802	No
Vagina	139	RP1-223B1.1	ENSG00000228793.1	6	3594247	3624747	-0.0130983	0.0316198	0.679454	18457	0.999802	No
Vagina	139	PXDC1	ENSG00000168994.13	6	3722614	3739161	0.000205456	0.00578772	0.971743	18457	0.999802	No
Vagina	139	FAM50B	ENSG00000145945.5	6	3849386	3851317	-0.00228579	0.00555506	0.681474	18457	0.999802	No
Vagina	139	RP1-140K8.5	ENSG00000260604.2	6	3904920	3911979	0.0409278	0.0256741	0.113605	18457	0.999802	No
Vagina	139	PRPF4B	ENSG00000112739.16	6	4021267	4064983	-0.00131963	0.00292487	0.652699	18457	0.999802	No
Vagina	139	FAM217A	ENSG00000145975.14	6	4049434	4087344	-0.00943968	0.0176535	0.593858	18457	0.999802	No
Vagina	139	C6orf201	ENSG00000185689.15	6	4079222	4130951	0.00511424	0.00909602	0.575021	18457	0.999802	No
Vagina	139	ECI2	ENSG00000198721.12	6	4115689	4135597	0.00674651	0.00421116	0.11184	18457	0.999802	No
Vagina	139	RP3-400B16.1	ENSG00000234817.2	6	4136072	4157385	-0.0141594	0.0195743	0.4709	18457	0.999802	No
Vagina	139	RP4-529N6.1	ENSG00000205444.2	6	4610656	4611304	0.00181956	0.0304708	0.952485	18457	0.999802	No
Vagina	139	CDYL	ENSG00000153046.17	6	4706159	4955551	-0.00136608	0.00375004	0.716304	18457	0.999802	No
Vagina	139	RPP40	ENSG00000124787.13	6	4994732	5004063	0.000866085	0.00682158	0.899188	18457	0.999802	No
Vagina	139	RP11-428J1.5	ENSG00000272142.1	6	5029972	5043449	0.013023	0.00782214	0.0986101	18457	0.999802	No
Vagina	139	RP11-428J1.4	ENSG00000271978.1	6	5031756	5054423	-0.00413878	0.0127937	0.746893	18457	0.999802	No
Vagina	139	PPP1R3G	ENSG00000219607.3	6	5084581	5089487	-0.00700058	0.0113537	0.538701	18457	0.999802	No
Vagina	139	LYRM4	ENSG00000214113.10	6	5102593	5260939	0.00322777	0.00444433	0.469126	18457	0.999802	No
Vagina	139	FARS2	ENSG00000145982.11	6	5261044	5771580	0.00235924	0.00546165	0.666562	18457	0.999802	No
Vagina	139	NRN1	ENSG00000124785.8	6	5997999	6007605	-0.000591567	0.00853809	0.944881	18457	0.999802	No
Vagina	139	F13A1	ENSG00000124491.15	6	6144085	6321013	0.029927	0.0183147	0.104939	18457	0.999802	No
Vagina	139	LY86	ENSG00000112799.8	6	6588108	6654983	-0.00366736	0.0159602	0.818663	18457	0.999802	No
Vagina	139	RP1-80N2.3	ENSG00000261211.1	6	6680309	6683633	0.0010578	0.0178778	0.952919	18457	0.999802	No
Vagina	139	RP1-80N2.2	ENSG00000226281.2	6	6692744	6711002	-0.00140208	0.0190601	0.941485	18457	0.999802	No
Vagina	139	RREB1	ENSG00000124782.19	6	7107597	7251980	-0.0158368	0.00490832	0.00162533	18457	0.925111	No
Vagina	139	SSR1	ENSG00000124783.12	6	7268306	7347446	-0.000914283	0.00327156	0.780382	18457	0.999802	No
Vagina	139	RIOK1	ENSG00000124784.8	6	7389744	7418037	0.00115657	0.00458281	0.801197	18457	0.999802	No
Vagina	139	DSP	ENSG00000096696.13	6	7541575	7586717	0.0107361	0.00893295	0.231846	18457	0.999802	No
Vagina	139	SNRNP48	ENSG00000168566.12	6	7590199	7611967	0.00049477	0.00366734	0.892913	18457	0.999802	No
Vagina	139	BMP6	ENSG00000153162.8	6	7726797	7881422	-0.0151455	0.0159639	0.344709	18457	0.999802	No
Vagina	139	TXNDC5	ENSG00000239264.8	6	7881517	7910814	0.00072706	0.00521053	0.889266	18457	0.999802	No
Vagina	139	BLOC1S5	ENSG00000188428.19	6	8013567	8064414	0.002146	0.00381306	0.574647	18457	0.999802	No
Vagina	139	EEF1E1	ENSG00000124802.11	6	8073360	8102578	-0.00330753	0.00599959	0.582484	18457	0.999802	No
Vagina	139	SLC35B3	ENSG00000124786.9	6	8413068	8435483	0.00395253	0.00374265	0.293108	18457	0.999802	No
Vagina	139	RP11-314C16.1	ENSG00000230939.1	6	8784178	8785445	0.0101427	0.0185861	0.586302	18457	0.999802	No
Vagina	139	TFAP2A	ENSG00000137203.10	6	10393186	10419659	-0.0190843	0.00971544	0.0518631	18457	0.999802	No
Vagina	139	GCNT2	ENSG00000111846.16	6	10492223	10629368	-0.00555731	0.0103028	0.590637	18457	0.999802	No
Vagina	139	C6orf52	ENSG00000137434.11	6	10671418	10694609	0.0109455	0.0188238	0.562042	18457	0.999802	No
Vagina	139	PAK1IP1	ENSG00000111845.4	6	10694695	10709782	-0.000924117	0.00585376	0.874833	18457	0.999802	No
Vagina	139	TMEM14C	ENSG00000111843.13	6	10722915	10731129	0.00160654	0.00394753	0.68477	18457	0.999802	No
Vagina	139	RP11-421M1.8	ENSG00000272097.1	6	10743324	10747663	-0.00958681	0.0150269	0.524736	18457	0.999802	No
Vagina	139	TMEM14B	ENSG00000137210.13	6	10747759	10852753	-0.00290301	0.00423008	0.493895	18457	0.999802	No
Vagina	139	MAK	ENSG00000111837.11	6	10762723	10838553	-0.00495085	0.0110396	0.654647	18457	0.999802	No
Vagina	139	SYCP2L	ENSG00000153157.12	6	10886831	10979320	0.00658522	0.0129306	0.611521	18457	0.999802	No
Vagina	139	ELOVL2	ENSG00000197977.3	6	10980759	11044314	-0.014507	0.0229204	0.528014	18457	0.999802	No
Vagina	139	SMIM13	ENSG00000224531.5	6	11094033	11138733	0.00582272	0.00511036	0.256865	18457	0.999802	No
Vagina	139	ERVFRD-1	ENSG00000244476.2	6	11102489	11111732	0.0167663	0.0187168	0.372203	18457	0.999802	No
Vagina	139	NEDD9	ENSG00000111859.16	6	11183298	11382348	-0.00392331	0.0100728	0.697616	18457	0.999802	No
Vagina	139	TMEM170B	ENSG00000205269.5	6	11538278	11583524	0.00106701	0.00815952	0.896183	18457	0.999802	No
Vagina	139	ADTRP	ENSG00000111863.12	6	11712054	11807046	-0.000976478	0.0158651	0.951027	18457	0.999802	No
Vagina	139	RP11-456H18.2	ENSG00000229896.2	6	12007670	12008761	-0.00775521	0.0280806	0.7829	18457	0.999802	No
Vagina	139	HIVEP1	ENSG00000095951.16	6	12008857	12164999	-0.00716088	0.00473304	0.132988	18457	0.999802	No
Vagina	139	EDN1	ENSG00000078401.6	6	12290363	12297194	0.00976477	0.0166159	0.557882	18457	0.999802	No
Vagina	139	PHACTR1	ENSG00000112137.17	6	12716805	13290017	-0.0117576	0.00825068	0.156807	18457	0.999802	No
Vagina	139	TBC1D7	ENSG00000145979.17	6	13266542	13328583	0.00250452	0.00531726	0.638506	18457	0.999802	No
Vagina	139	GFOD1	ENSG00000145990.10	6	13357830	13487662	-0.00644208	0.00931036	0.490355	18457	0.999802	No
Vagina	139	SIRT5	ENSG00000124523.15	6	13574529	13615158	0.000330779	0.00392652	0.933008	18457	0.999802	No
Vagina	139	NOL7	ENSG00000225921.6	6	13615327	13621205	0.000625487	0.00413768	0.880103	18457	0.999802	No
Vagina	139	RANBP9	ENSG00000010017.12	6	13621498	13711564	-0.00520069	0.00461627	0.262217	18457	0.999802	No
Vagina	139	MCUR1	ENSG00000050393.11	6	13786557	13814568	0.000791999	0.00394342	0.841172	18457	0.999802	No
Vagina	139	RP3-500L14.2	ENSG00000272209.1	6	13825432	13826574	-0.0187963	0.0186889	0.316611	18457	0.999802	No
Vagina	139	RNF182	ENSG00000180537.12	6	13924446	13980302	-0.00168021	0.0159337	0.916199	18457	0.999802	No
Vagina	139	CD83	ENSG00000112149.9	6	14117256	14136918	0.0237323	0.0176843	0.182195	18457	0.999802	No
Vagina	139	RP11-560J1.2	ENSG00000271888.1	6	15243923	15245000	-0.00379019	0.0231551	0.87026	18457	0.999802	No
Vagina	139	JARID2	ENSG00000008083.13	6	15246296	15522040	-0.00228395	0.00501933	0.649931	18457	0.999802	No
Vagina	139	DTNBP1	ENSG00000047579.19	6	15522801	15663058	0.00492835	0.00504276	0.330432	18457	0.999802	No
Vagina	139	MYLIP	ENSG00000007944.14	6	16129125	16148248	-0.00638364	0.00761125	0.403342	18457	0.999802	No
Vagina	139	GMPR	ENSG00000137198.9	6	16238580	16295549	-0.0106374	0.00937762	0.258972	18457	0.999802	No
Vagina	139	ATXN1	ENSG00000124788.17	6	16299112	16761491	-0.00298126	0.00472218	0.529056	18457	0.999802	No
Vagina	139	RP1-151F17.2	ENSG00000272341.1	6	16764346	16766883	-0.00153458	0.00799953	0.848205	18457	0.999802	No
Vagina	139	RBM24	ENSG00000112183.14	6	17281346	17293875	-0.00256187	0.0141215	0.856355	18457	0.999802	No
Vagina	139	CAP2	ENSG00000112186.11	6	17393216	17557792	0.0057719	0.00731593	0.431737	18457	0.999802	No
Vagina	139	FAM8A1	ENSG00000137414.5	6	17600355	17611719	0.00147785	0.00316271	0.641174	18457	0.999802	No
Vagina	139	NUP153	ENSG00000124789.11	6	17615035	17688618	-0.00264893	0.00323995	0.415257	18457	0.999802	No
Vagina	139	KIF13A	ENSG00000137177.19	6	17759183	17987623	0.00525156	0.00469231	0.265354	18457	0.999802	No
Vagina	139	NHLRC1	ENSG00000187566.5	6	18120440	18122687	0.00243844	0.0124489	0.845047	18457	0.999802	No
Vagina	139	TPMT	ENSG00000137364.4	6	18128311	18155074	0.00658337	0.00598606	0.273685	18457	0.999802	No
Vagina	139	KDM1B	ENSG00000165097.13	6	18155329	18223853	0.00791657	0.00544954	0.148983	18457	0.999802	No
Vagina	139	DEK	ENSG00000124795.14	6	18223868	18264823	0.000748262	0.00395509	0.850272	18457	0.999802	No
Vagina	139	RNF144B	ENSG00000137393.9	6	18387350	18468874	0.00188828	0.0104775	0.85729	18457	0.999802	No
Vagina	139	ID4	ENSG00000172201.11	6	19837386	19840684	-0.00783027	0.0118073	0.508525	18457	0.999802	No
Vagina	139	MBOAT1	ENSG00000172197.10	6	20102145	20212399	-0.0115878	0.00917709	0.209211	18457	0.999802	No
Vagina	139	E2F3	ENSG00000112242.14	6	20401906	20493715	0.00254495	0.00700315	0.716961	18457	0.999802	No
Vagina	139	CDKAL1	ENSG00000145996.11	6	20534457	21232404	-0.00392519	0.00460944	0.3962	18457	0.999802	No
Vagina	139	SOX4	ENSG00000124766.6	6	21592768	21598619	-0.000471931	0.0105526	0.964405	18457	0.999802	No
Vagina	139	CASC15	ENSG00000272168.6	6	21664772	22368328	-0.0154777	0.00957809	0.108799	18457	0.999802	No
Vagina	139	NBAT1	ENSG00000260455.1	6	22134957	22136669	0.042928	0.0250312	0.0889964	18457	0.999802	No
Vagina	139	RP11-524C21.2	ENSG00000261568.1	6	22220781	22221592	-0.00186378	0.0258653	0.942679	18457	0.999802	No
Vagina	139	PRL	ENSG00000172179.11	6	22287244	22297501	-0.0756581	0.0656974	0.251827	18457	0.999802	No
Vagina	139	MRS2	ENSG00000124532.14	6	24402908	24426194	0.00385371	0.0041923	0.359864	18457	0.999802	No
Vagina	139	GPLD1	ENSG00000112293.14	6	24428177	24489622	0.00667612	0.0128727	0.605	18457	0.999802	No
Vagina	139	ALDH5A1	ENSG00000112294.12	6	24494852	24537207	-0.000227551	0.00646313	0.971974	18457	0.999802	No
Vagina	139	KIAA0319	ENSG00000137261.13	6	24544104	24646155	-0.0109406	0.0261617	0.676573	18457	0.999802	No
Vagina	139	TDP2	ENSG00000111802.13	6	24649977	24667033	0.000798738	0.00408673	0.845382	18457	0.999802	No
Vagina	139	ACOT13	ENSG00000112304.10	6	24667035	24704860	-0.00117731	0.00370758	0.751399	18457	0.999802	No
Vagina	139	C6orf62	ENSG00000112308.12	6	24705066	24720836	-0.00623555	0.00459742	0.17761	18457	0.999802	No
Vagina	139	GMNN	ENSG00000112312.9	6	24774931	24786099	0.00811631	0.0070275	0.25047	18457	0.999802	No
Vagina	139	FAM65B	ENSG00000111913.17	6	24804282	24936052	0.0137265	0.0105734	0.196768	18457	0.999802	No
Vagina	139	RP11-367G6.3	ENSG00000272053.1	6	25014952	25042170	-0.00705193	0.0221593	0.750872	18457	0.999802	No
Vagina	139	CARMIL1	ENSG00000079691.17	6	25279078	25620530	-0.00626187	0.00563237	0.268518	18457	0.999802	No
Vagina	139	SCGN	ENSG00000079689.13	6	25652201	25701783	-0.0187838	0.0343097	0.585093	18457	0.999802	No
Vagina	139	TRIM38	ENSG00000112343.10	6	25962802	25991226	0.000134202	0.00443517	0.975912	18457	0.999802	No
Vagina	139	U91328.19	ENSG00000272462.2	6	25992662	26001775	-0.00169844	0.011713	0.884956	18457	0.999802	No
Vagina	139	U91328.22	ENSG00000272810.1	6	26013241	26013757	-0.00631084	0.0206959	0.76096	18457	0.999802	No
Vagina	139	HIST1H4B	ENSG00000278705.1	6	26026815	26027252	-0.0100261	0.0272991	0.714082	18457	0.999802	No
Vagina	139	HIST1H1C	ENSG00000187837.3	6	26055787	26056428	-0.02551	0.0177895	0.154242	18457	0.999802	No
Vagina	139	HFE	ENSG00000010704.18	6	26087281	26098343	0.00468827	0.0063408	0.461156	18457	0.999802	No
Vagina	139	HIST1H2BC	ENSG00000180596.7	6	26114873	26123926	-0.0190048	0.0205034	0.35588	18457	0.999802	No
Vagina	139	HIST1H2AC	ENSG00000180573.9	6	26124145	26139116	-0.022579	0.014047	0.110664	18457	0.999802	No
Vagina	139	HIST1H1E	ENSG00000168298.6	6	26156354	26157107	-0.033304	0.024237	0.172038	18457	0.999802	No
Vagina	139	HIST1H2BD	ENSG00000158373.8	6	26158146	26171349	-0.0020889	0.0197256	0.915845	18457	0.999802	No
Vagina	139	HIST1H2BE	ENSG00000274290.2	6	26173763	26184655	-0.0463429	0.0260849	0.0782297	18457	0.999802	No
Vagina	139	HIST1H4D	ENSG00000277157.1	6	26188765	26189076	-0.0219599	0.0269299	0.416473	18457	0.999802	No
Vagina	139	HIST1H3D	ENSG00000197409.7	6	26196840	26197250	-0.0184634	0.0205854	0.371604	18457	0.999802	No
Vagina	139	HIST1H2AD	ENSG00000196866.2	6	26198851	26199243	-0.0378334	0.0274304	0.170448	18457	0.999802	No
Vagina	139	HIST1H2BF	ENSG00000277224.2	6	26199520	26200715	-0.0391071	0.0281897	0.167992	18457	0.999802	No
Vagina	139	HIST1H4E	ENSG00000276966.2	6	26204552	26206038	-0.0208089	0.0236342	0.380417	18457	0.999802	No
Vagina	139	HIST1H2BG	ENSG00000273802.2	6	26215159	26216692	-0.0194984	0.0246275	0.430119	18457	0.999802	No
Vagina	139	HIST1H2AE	ENSG00000277075.2	6	26216975	26217483	0.00235096	0.0290135	0.935557	18457	0.999802	No
Vagina	139	HIST1H3E	ENSG00000274750.2	6	26224199	26227473	-0.0339962	0.0148348	0.0237143	18457	0.986382	No
Vagina	139	HIST1H1D	ENSG00000124575.6	6	26234268	26234933	-0.00689465	0.0310041	0.824407	18457	0.999802	No
Vagina	139	HIST1H2BH	ENSG00000275713.2	6	26251651	26253710	0.00955136	0.029394	0.745805	18457	0.999802	No
Vagina	139	HIST1H3G	ENSG00000273983.1	6	26269405	26271815	0.019003	0.0275801	0.492179	18457	0.999802	No
Vagina	139	HIST1H2BI	ENSG00000278588.1	6	26272976	26273356	-0.0248846	0.0316482	0.433289	18457	0.999802	No
Vagina	139	HIST1H4H	ENSG00000158406.4	6	26277609	26285638	-0.0363844	0.0149676	0.0165802	18457	0.986382	No
Vagina	139	BTN3A2	ENSG00000186470.13	6	26365159	26378320	-0.00969238	0.0113974	0.396838	18457	0.999802	No
Vagina	139	BTN2A2	ENSG00000124508.16	6	26383096	26394874	-0.00182868	0.00607462	0.763921	18457	0.999802	No
Vagina	139	BTN3A1	ENSG00000026950.16	6	26402237	26415216	0.00145943	0.00702815	0.835859	18457	0.999802	No
Vagina	139	BTN3A3	ENSG00000111801.15	6	26440472	26453415	-0.00202853	0.00740039	0.784483	18457	0.999802	No
Vagina	139	BTN2A1	ENSG00000112763.15	6	26457904	26476621	-0.00204018	0.00458654	0.657272	18457	0.999802	No
Vagina	139	BTN1A1	ENSG00000124557.12	6	26501221	26510422	-0.0395285	0.026057	0.131963	18457	0.999802	No
Vagina	139	HCG11	ENSG00000228223.2	6	26523450	26526579	-0.00300651	0.00596591	0.615245	18457	0.999802	No
Vagina	139	CTA-14H9.5	ENSG00000261353.1	6	26527063	26527404	0.00171252	0.0103001	0.868238	18457	0.999802	No
Vagina	139	HMGN4	ENSG00000182952.4	6	26538405	26546254	-0.00824685	0.00383574	0.0336134	18457	0.986382	No
Vagina	139	ABT1	ENSG00000146109.4	6	26596952	26600744	-0.00717074	0.00423846	0.0933408	18457	0.999802	No
Vagina	139	ZNF322	ENSG00000181315.10	6	26634383	26659752	0.00400846	0.005348	0.455046	18457	0.999802	No
Vagina	139	RP11-457M11.5	ENSG00000261584.1	6	26686241	26687964	0.0326112	0.0298684	0.277151	18457	0.999802	No
Vagina	139	LINC00240	ENSG00000224843.6	6	26956992	27023924	-0.0088877	0.0114555	0.439405	18457	0.999802	No
Vagina	139	RP11-239L20.6	ENSG00000272312.1	6	27001208	27001648	0.0622879	0.0224185	0.00636512	18457	0.986382	No
Vagina	139	RP1-86C11.7	ENSG00000272468.1	6	27122657	27123221	-0.0595325	0.0204847	0.00437681	18457	0.985433	No
Vagina	139	HIST1H2BJ	ENSG00000124635.8	6	27125897	27132750	-0.0319857	0.0192501	0.099273	18457	0.999802	No
Vagina	139	HIST1H2AG	ENSG00000196787.3	6	27133042	27135291	-0.0290799	0.017802	0.105048	18457	0.999802	No
Vagina	139	HIST1H4I	ENSG00000276180.1	6	27138588	27139881	-0.0308295	0.0121578	0.0125383	18457	0.986382	No
Vagina	139	HIST1H2BK	ENSG00000197903.7	6	27146418	27146798	-0.0245462	0.00990309	0.0146142	18457	0.986382	No
Vagina	139	PRSS16	ENSG00000112812.15	6	27247701	27256471	0.0079973	0.0168576	0.636096	18457	0.999802	No
Vagina	139	ZNF391	ENSG00000124613.8	6	27374615	27403904	-0.0064294	0.00718621	0.372792	18457	0.999802	No
Vagina	139	RP1-153G14.4	ENSG00000271755.1	6	27404010	27406964	-0.0134791	0.0119125	0.260157	18457	0.999802	No
Vagina	139	ZNF184	ENSG00000096654.15	6	27450743	27473118	0.0112069	0.00436264	0.0114619	18457	0.986382	No
Vagina	139	LINC01012	ENSG00000281706.2	6	27694035	27710222	-0.00929913	0.0191136	0.627509	18457	0.999802	No
Vagina	139	HIST1H2BL	ENSG00000185130.5	6	27807444	27807931	-0.0660985	0.0285536	0.0223622	18457	0.986382	No
Vagina	139	HIST1H2AI	ENSG00000196747.4	6	27808199	27808701	-0.0387594	0.0252446	0.127396	18457	0.999802	No
Vagina	139	HIST1H3H	ENSG00000278828.1	6	27810064	27811300	-0.0383736	0.0190563	0.0463357	18457	0.993816	No
Vagina	139	HIST1H2BM	ENSG00000273703.1	6	27815044	27815424	-0.0169873	0.0294437	0.565087	18457	0.999802	No
Vagina	139	HIST1H2BN	ENSG00000233822.4	6	27837760	27865798	-0.0532612	0.0150275	0.000566891	18457	0.826951	No
Vagina	139	HIST1H2BO	ENSG00000274641.1	6	27893463	27893843	-0.0239002	0.034273	0.486969	18457	0.999802	No
Vagina	139	ZNF165	ENSG00000197279.3	6	28081131	28089563	-0.00909216	0.0111002	0.414396	18457	0.999802	No
Vagina	139	ZSCAN16	ENSG00000196812.4	6	28124560	28130082	-0.00830897	0.00670929	0.218037	18457	0.999802	No
Vagina	139	RP1-265C24.8	ENSG00000261839.1	6	28137294	28139678	0.00751338	0.0276406	0.786237	18457	0.999802	No
Vagina	139	ZKSCAN8	ENSG00000198315.10	6	28141910	28159472	-0.00505787	0.00498099	0.311994	18457	0.999802	No
Vagina	139	ZSCAN9	ENSG00000137185.11	6	28224886	28233482	0.00514523	0.00454242	0.259653	18457	0.999802	No
Vagina	139	ZKSCAN4	ENSG00000187626.8	6	28244623	28252224	-0.0104506	0.00521374	0.0473333	18457	0.997982	No
Vagina	139	NKAPL	ENSG00000189134.3	6	28259320	28260958	-0.0522996	0.0179705	0.00432365	18457	0.985433	No
Vagina	139	ZSCAN26	ENSG00000197062.11	6	28267010	28278224	0.00410938	0.00451415	0.364519	18457	0.999802	No
Vagina	139	PGBD1	ENSG00000137338.5	6	28281572	28302549	0.00440795	0.00544809	0.420111	18457	0.999802	No
Vagina	139	ZSCAN31	ENSG00000235109.7	6	28324693	28356271	0.00250974	0.0124427	0.840498	18457	0.999802	No
Vagina	139	ZKSCAN3	ENSG00000189298.13	6	28349914	28369177	-0.00474248	0.00611695	0.439725	18457	0.999802	No
Vagina	139	ZSCAN12	ENSG00000158691.14	6	28378955	28399734	-0.00880929	0.00574647	0.127977	18457	0.999802	No
Vagina	139	ZSCAN23	ENSG00000187987.9	6	28431930	28443502	0.00433773	0.0125135	0.729481	18457	0.999802	No
Vagina	139	ZBED9	ENSG00000232040.2	6	28571630	28616212	-0.0170047	0.0127148	0.183686	18457	0.999802	No
Vagina	139	TRIM27	ENSG00000204713.10	6	28903002	28923989	0.00661103	0.00365589	0.0731246	18457	0.999802	No
Vagina	139	ZNF311	ENSG00000197935.6	6	28994785	29005260	-0.00740412	0.00764927	0.335065	18457	0.999802	No
Vagina	139	MAS1L	ENSG00000204687.4	6	29486697	29487956	0.0562207	0.034336	0.10424	18457	0.999802	No
Vagina	139	XXbac-BPG13B8.10	ENSG00000229274.1	6	29497509	29510556	0.0753836	0.0353945	0.0352824	18457	0.986382	No
Vagina	139	UBD	ENSG00000213886.3	6	29555515	29559925	0.059591	0.0284928	0.0386522	18457	0.986382	No
Vagina	139	OR2H2	ENSG00000204657.3	6	29587455	29589038	-0.0425232	0.0183406	0.022157	18457	0.986382	No
Vagina	139	GABBR1	ENSG00000204681.10	6	29602228	29633976	-0.000545673	0.0041541	0.895718	18457	0.999802	No
Vagina	139	MOG	ENSG00000204655.11	6	29656981	29672372	-0.00733963	0.0321889	0.820031	18457	0.999802	No
Vagina	139	ZFP57	ENSG00000204644.9	6	29672392	29681110	0.0473265	0.0612192	0.441042	18457	0.999802	No
Vagina	139	HLA-F	ENSG00000204642.13	6	29722775	29738528	0.00477828	0.0079939	0.551168	18457	0.999802	No
Vagina	139	XXbac-BPG170G13.32	ENSG00000272236.1	6	29751965	29752207	-0.000664708	0.0228477	0.97684	18457	0.999802	No
Vagina	139	HLA-G	ENSG00000204632.11	6	29826967	29831125	-0.00790355	0.0226338	0.727573	18457	0.999802	No
Vagina	139	HCP5B	ENSG00000281831.1	6	29871895	29873783	0.0593343	0.0381061	0.122153	18457	0.999802	No
Vagina	139	HLA-A	ENSG00000206503.12	6	29941260	29945884	-0.00725156	0.00645754	0.263753	18457	0.999802	No
Vagina	139	ZNRD1	ENSG00000066379.14	6	30061641	30064909	-0.0070655	0.00398474	0.0788078	18457	0.999802	No
Vagina	139	PPP1R11	ENSG00000204619.7	6	30066709	30070265	-0.00322201	0.00353454	0.363865	18457	0.999802	No
Vagina	139	RNF39	ENSG00000204618.8	6	30070334	30075887	0.000240092	0.0179146	0.98933	18457	0.999802	No
Vagina	139	TRIM31	ENSG00000204616.10	6	30102897	30113106	-0.024181	0.0314461	0.443463	18457	0.999802	No
Vagina	139	TRIM26	ENSG00000234127.8	6	30184455	30213427	-0.0042509	0.00394568	0.283538	18457	0.999802	No
Vagina	139	HCG17	ENSG00000270604.5	6	30234039	30254464	0.0113777	0.0237512	0.632807	18457	0.999802	No
Vagina	139	TRIM39	ENSG00000204599.14	6	30327259	30343729	0.000648168	0.00348838	0.852917	18457	0.999802	No
Vagina	139	RPP21	ENSG00000241370.5	6	30345131	30346884	0.00320144	0.00421846	0.449432	18457	0.999802	No
Vagina	139	HLA-E	ENSG00000204592.8	6	30489467	30494205	-0.000573272	0.00500629	0.909029	18457	0.999802	No
Vagina	139	GNL1	ENSG00000204590.12	6	30541377	30556885	-0.000384306	0.00357857	0.914663	18457	0.999802	No
Vagina	139	PRR3	ENSG00000204576.11	6	30557175	30563723	-0.00734053	0.00367202	0.0479213	18457	0.997982	No
Vagina	139	ABCF1	ENSG00000204574.12	6	30571376	30597179	0.0012587	0.0039131	0.748283	18457	0.999802	No
Vagina	139	PPP1R10	ENSG00000204569.9	6	30600400	30618612	-0.00630327	0.00724309	0.385948	18457	0.999802	No
Vagina	139	MRPS18B	ENSG00000204568.11	6	30617709	30626395	-0.00412742	0.00402522	0.307295	18457	0.999802	No
Vagina	139	ATAT1	ENSG00000137343.17	6	30626842	30646823	0.00291395	0.00513091	0.571177	18457	0.999802	No
Vagina	139	C6orf136	ENSG00000204564.11	6	30647039	30653118	0.000677468	0.0034663	0.845384	18457	0.999802	No
Vagina	139	DHX16	ENSG00000204560.9	6	30653211	30673037	0.00584661	0.00347239	0.0948978	18457	0.999802	No
Vagina	139	PPP1R18	ENSG00000146112.11	6	30676389	30687895	-0.00253755	0.0054313	0.64122	18457	0.999802	No
Vagina	139	NRM	ENSG00000137404.14	6	30688047	30691420	-0.00599778	0.00592887	0.313806	18457	0.999802	No
Vagina	139	MDC1	ENSG00000137337.14	6	30699807	30717889	-0.000340828	0.00361032	0.92495	18457	0.999802	No
Vagina	139	TUBB	ENSG00000196230.12	6	30720201	30725426	0.000470084	0.00647775	0.942273	18457	0.999802	No
Vagina	139	FLOT1	ENSG00000137312.14	6	30727709	30742733	-0.000762787	0.0043558	0.861288	18457	0.999802	No
Vagina	139	IER3	ENSG00000137331.11	6	30743199	30744554	0.00937746	0.0170674	0.583753	18457	0.999802	No
Vagina	139	HCG20	ENSG00000228022.5	6	30766825	30792250	-0.0800895	0.0241733	0.00122804	18457	0.925111	No
Vagina	139	LINC00243	ENSG00000214894.6	6	30798654	30830659	-0.0155161	0.0225605	0.492967	18457	0.999802	No
Vagina	139	XXbac-BPG27H4.8	ENSG00000237923.1	6	30839526	30848159	0.0231375	0.0230825	0.318227	18457	0.999802	No
Vagina	139	DDR1	ENSG00000204580.13	6	30876421	30900156	-0.00825767	0.00519711	0.114783	18457	0.999802	No
Vagina	139	GTF2H4	ENSG00000213780.10	6	30908184	30914106	0.00261214	0.00387889	0.502007	18457	0.999802	No
Vagina	139	VARS2	ENSG00000137411.16	6	30914205	30926459	-0.00991244	0.00632956	0.120036	18457	0.999802	No
Vagina	139	SFTA2	ENSG00000196260.4	6	30931353	30955636	0.0217155	0.0214053	0.312441	18457	0.999802	No
Vagina	139	DPCR1	ENSG00000168631.12	6	30934523	30954221	-0.00677104	0.027036	0.802682	18457	0.999802	No
Vagina	139	MUC21	ENSG00000204544.5	6	30983718	30989903	0.00792724	0.025858	0.759717	18457	0.999802	No
Vagina	139	MUC22	ENSG00000261272.1	6	31010474	31035402	0.0174235	0.037316	0.641427	18457	0.999802	No
Vagina	139	HCG22	ENSG00000228789.6	6	31053450	31059890	-0.0236417	0.0262965	0.370477	18457	0.999802	No
Vagina	139	C6orf15	ENSG00000204542.2	6	31111223	31112559	0.00192526	0.0380679	0.959751	18457	0.999802	No
Vagina	139	PSORS1C1	ENSG00000204540.10	6	31114750	31140092	-0.00237062	0.0148565	0.873497	18457	0.999802	No
Vagina	139	CDSN	ENSG00000204539.3	6	31115090	31120446	-0.0334902	0.030202	0.269759	18457	0.999802	No
Vagina	139	PSORS1C2	ENSG00000204538.3	6	31137536	31139350	-0.0333163	0.027488	0.227943	18457	0.999802	No
Vagina	139	CCHCR1	ENSG00000204536.13	6	31142439	31158238	-0.000114221	0.00475522	0.980877	18457	0.999802	No
Vagina	139	TCF19	ENSG00000137310.11	6	31158542	31164215	0.00975906	0.00754747	0.19855	18457	0.999802	No
Vagina	139	POU5F1	ENSG00000204531.17	6	31164337	31180731	-0.0131361	0.0192947	0.497333	18457	0.999802	No
Vagina	139	HCG27	ENSG00000206344.7	6	31198138	31203968	-0.00907428	0.0115196	0.432448	18457	0.999802	No
Vagina	139	HLA-C	ENSG00000204525.16	6	31268749	31272105	0.00153307	0.00780975	0.844715	18457	0.999802	No
Vagina	139	HLA-B	ENSG00000234745.10	6	31269491	31356442	0.00102867	0.00828381	0.901387	18457	0.999802	No
Vagina	139	XXbac-BPG181B23.7	ENSG00000272221.1	6	31394289	31395495	0.00293038	0.0123312	0.812577	18457	0.999802	No
Vagina	139	MICA	ENSG00000204520.12	6	31399784	31415315	-0.00463355	0.00688834	0.502487	18457	0.999802	No
Vagina	139	MICB	ENSG00000204516.9	6	31494881	31511124	0.00657867	0.0140061	0.639444	18457	0.999802	No
Vagina	139	DDX39B	ENSG00000198563.13	6	31530233	31542448	0.00163456	0.00311585	0.600856	18457	0.999802	No
Vagina	139	ATP6V1G2	ENSG00000213760.10	6	31544462	31546848	-0.00321307	0.0100987	0.750925	18457	0.999802	No
Vagina	139	NFKBIL1	ENSG00000204498.10	6	31546870	31558829	-0.000791924	0.00443098	0.858463	18457	0.999802	No
Vagina	139	LTA	ENSG00000226979.8	6	31572054	31574324	-0.00606219	0.0175817	0.730863	18457	0.999802	No
Vagina	139	TNF	ENSG00000232810.3	6	31575567	31578336	0.0339463	0.0243315	0.16561	18457	0.999802	No
Vagina	139	LTB	ENSG00000227507.2	6	31580525	31582522	0.00616378	0.0148895	0.679655	18457	0.999802	No
Vagina	139	LST1	ENSG00000204482.10	6	31586124	31588894	0.00590408	0.0118451	0.61911	18457	0.999802	No
Vagina	139	NCR3	ENSG00000204475.9	6	31588910	31592985	-0.00723365	0.0269201	0.788627	18457	0.999802	No
Vagina	139	AIF1	ENSG00000204472.12	6	31615184	31617021	0.0087808	0.0122355	0.474404	18457	0.999802	No
Vagina	139	PRRC2A	ENSG00000204469.12	6	31620720	31637771	-0.00230045	0.00381767	0.547954	18457	0.999802	No
Vagina	139	BAG6	ENSG00000204463.12	6	31639028	31652705	-0.0017177	0.00249071	0.491784	18457	0.999802	No
Vagina	139	APOM	ENSG00000204444.10	6	31655471	31658210	-0.00749354	0.00747918	0.31845	18457	0.999802	No
Vagina	139	C6orf47	ENSG00000204439.3	6	31658298	31660772	-0.00605306	0.0039443	0.127573	18457	0.999802	No
Vagina	139	GPANK1	ENSG00000204438.10	6	31661229	31666283	0.00325866	0.00499483	0.515418	18457	0.999802	No
Vagina	139	CSNK2B	ENSG00000204435.13	6	31665391	31670070	-0.0013417	0.00349344	0.70163	18457	0.999802	No
Vagina	139	LY6G5B	ENSG00000240053.8	6	31670167	31673776	-0.0028627	0.0062132	0.645837	18457	0.999802	No
Vagina	139	LY6G5C	ENSG00000204428.12	6	31676684	31684040	0.0117317	0.00851665	0.170986	18457	0.999802	No
Vagina	139	ABHD16A	ENSG00000204427.11	6	31686949	31703444	-0.00478807	0.00347013	0.170281	18457	0.999802	No
Vagina	139	LY6G6F	ENSG00000204424.9	6	31706885	31710595	-0.032089	0.0260658	0.220764	18457	0.999802	No
Vagina	139	LY6G6E	ENSG00000255552.7	6	31711771	31714065	0.0152522	0.0253801	0.549035	18457	0.999802	No
Vagina	139	LY6G6D	ENSG00000244355.7	6	31715356	31717804	0.0180836	0.0233095	0.43943	18457	0.999802	No
Vagina	139	LY6G6C	ENSG00000204421.2	6	31718648	31721845	-0.0117905	0.0147126	0.424532	18457	0.999802	No
Vagina	139	MPIG6B	ENSG00000204420.8	6	31723344	31726714	-0.00384671	0.0103446	0.710673	18457	0.999802	No
Vagina	139	DDAH2	ENSG00000213722.8	6	31727038	31730580	0.000124968	0.00439688	0.977374	18457	0.999802	No
Vagina	139	CLIC1	ENSG00000213719.8	6	31730618	31739763	-0.00556602	0.00350798	0.115285	18457	0.999802	No
Vagina	139	MSH5	ENSG00000204410.14	6	31739948	31762798	0.00256586	0.00525413	0.626215	18457	0.999802	No
Vagina	139	SAPCD1	ENSG00000228727.8	6	31762835	31764851	0.00827766	0.00708669	0.245159	18457	0.999802	No
Vagina	139	VWA7	ENSG00000204396.10	6	31765590	31777294	0.00423939	0.0137253	0.757966	18457	0.999802	No
Vagina	139	VARS	ENSG00000204394.12	6	31777518	31795953	-0.00134296	0.00464644	0.77307	18457	0.999802	No
Vagina	139	LSM2	ENSG00000204392.10	6	31797396	31806984	0.00533664	0.00444361	0.232188	18457	0.999802	No
Vagina	139	HSPA1L	ENSG00000204390.9	6	31809619	31815065	-0.000492387	0.0078133	0.949859	18457	0.999802	No
Vagina	139	HSPA1A	ENSG00000204389.9	6	31815464	31817946	0.0283889	0.0178125	0.113687	18457	0.999802	No
Vagina	139	HSPA1B	ENSG00000204388.6	6	31827735	31830255	0.0162001	0.0200795	0.42142	18457	0.999802	No
Vagina	139	C6orf48	ENSG00000204387.12	6	31834608	31839766	-0.000507145	0.00549226	0.926587	18457	0.999802	No
Vagina	139	NEU1	ENSG00000204386.10	6	31859052	31862906	0.000929849	0.00478402	0.846227	18457	0.999802	No
Vagina	139	SLC44A4	ENSG00000204385.10	6	31863192	31879046	-0.0085614	0.0137809	0.535644	18457	0.999802	No
Vagina	139	EHMT2	ENSG00000204371.11	6	31879759	31897684	0.00349188	0.0040375	0.388884	18457	0.999802	No
Vagina	139	C2	ENSG00000166278.14	6	31897785	31945649	0.00838496	0.0141597	0.554879	18457	0.999802	No
Vagina	139	ZBTB12	ENSG00000204366.3	6	31899607	31901992	0.00521088	0.00800316	0.516257	18457	0.999802	No
Vagina	139	CFB	ENSG00000243649.8	6	31945673	31952084	-0.0121157	0.0135404	0.372741	18457	0.999802	No
Vagina	139	NELFE	ENSG00000204356.13	6	31952087	31959079	-0.000427057	0.00339069	0.899988	18457	0.999802	No
Vagina	139	SKIV2L	ENSG00000204351.11	6	31959111	31969755	0.00403097	0.00395359	0.310035	18457	0.999802	No
Vagina	139	DXO	ENSG00000204348.9	6	31969810	31972292	-0.00152249	0.0036848	0.68023	18457	0.999802	No
Vagina	139	STK19	ENSG00000204344.14	6	31971166	31981451	-0.00688506	0.00360405	0.0585335	18457	0.999802	No
Vagina	139	C4A	ENSG00000244731.7	6	31982024	32002681	-0.0372999	0.0207768	0.0751936	18457	0.999802	No
Vagina	139	C4B	ENSG00000224389.8	6	32014762	32035418	-0.0280435	0.0187255	0.136929	18457	0.999802	No
Vagina	139	CYP21A2	ENSG00000231852.6	6	32038265	32041670	-0.0219392	0.0230015	0.342143	18457	0.999802	No
Vagina	139	TNXB	ENSG00000168477.17	6	32041771	32115263	-0.0172824	0.0094416	0.0697278	18457	0.999802	No
Vagina	139	ATF6B	ENSG00000213676.10	6	32115335	32128253	-0.00527187	0.00379583	0.167514	18457	0.999802	No
Vagina	139	FKBPL	ENSG00000204315.3	6	32128707	32130291	-0.0160089	0.00690582	0.0221771	18457	0.986382	No
Vagina	139	PRRT1	ENSG00000204314.10	6	32148359	32153960	-0.00299593	0.00564147	0.596387	18457	0.999802	No
Vagina	139	PPT2	ENSG00000221988.12	6	32153999	32163680	-0.00463376	0.00497617	0.353673	18457	0.999802	No
Vagina	139	EGFL8	ENSG00000241404.6	6	32164583	32168211	-0.00452663	0.00497276	0.364543	18457	0.999802	No
Vagina	139	AGPAT1	ENSG00000204310.12	6	32168282	32178096	-0.00333464	0.00295216	0.260972	18457	0.999802	No
Vagina	139	RNF5	ENSG00000204308.7	6	32178354	32180793	-0.0010707	0.00368488	0.771898	18457	0.999802	No
Vagina	139	AGER	ENSG00000204305.13	6	32180968	32184324	-0.00855086	0.00725005	0.240624	18457	0.999802	No
Vagina	139	PBX2	ENSG00000204304.11	6	32184836	32190186	-0.00118328	0.00356581	0.740603	18457	0.999802	No
Vagina	139	GPSM3	ENSG00000213654.9	6	32190766	32194829	0.000506793	0.00659704	0.938897	18457	0.999802	No
Vagina	139	NOTCH4	ENSG00000204301.6	6	32194843	32224067	-0.0037025	0.00831358	0.656885	18457	0.999802	No
Vagina	139	BTNL2	ENSG00000204290.10	6	32393963	32407128	0.0117136	0.0209113	0.576443	18457	0.999802	No
Vagina	139	HLA-DRA	ENSG00000204287.13	6	32439842	32445046	-0.00204546	0.0099806	0.837973	18457	0.999802	No
Vagina	139	HLA-DRB5	ENSG00000198502.5	6	32517343	32530287	-0.0246091	0.0208176	0.239551	18457	0.999802	No
Vagina	139	HLA-DRB1	ENSG00000196126.11	6	32578769	32589848	-0.00337299	0.00960737	0.726157	18457	0.999802	No
Vagina	139	HLA-DQA1	ENSG00000196735.11	6	32628179	32643652	0.00266257	0.0154737	0.863679	18457	0.999802	No
Vagina	139	HLA-DQB1	ENSG00000179344.16	6	32659467	32668383	-0.0111147	0.0198036	0.575703	18457	0.999802	No
Vagina	139	HLA-DQA2	ENSG00000237541.3	6	32741342	32747215	0.0257627	0.0379683	0.498775	18457	0.999802	No
Vagina	139	HLA-DQB2	ENSG00000232629.8	6	32756098	32763534	0.0198655	0.0288608	0.492613	18457	0.999802	No
Vagina	139	HLA-DOB	ENSG00000241106.6	6	32812763	32817048	-0.020206	0.0177138	0.256327	18457	0.999802	No
Vagina	139	TAP2	ENSG00000204267.13	6	32821833	32838780	-0.00402544	0.0053054	0.449532	18457	0.999802	No
Vagina	139	PSMB8	ENSG00000204264.8	6	32840717	32844047	-0.00333226	0.00549801	0.545633	18457	0.999802	No
Vagina	139	PSMB8-AS1	ENSG00000204261.8	6	32844086	32846495	0.0108018	0.00842991	0.202599	18457	0.999802	No
Vagina	139	TAP1	ENSG00000168394.10	6	32845209	32853978	-0.00276293	0.00651014	0.67205	18457	0.999802	No
Vagina	139	PSMB9	ENSG00000240065.7	6	32854161	32859585	0.000546114	0.00847219	0.948714	18457	0.999802	No
Vagina	139	HLA-DMB	ENSG00000242574.8	6	32934629	32941070	-0.00508758	0.00821579	0.536959	18457	0.999802	No
Vagina	139	HLA-DMA	ENSG00000204257.14	6	32948613	32969094	0.000841241	0.0079497	0.915906	18457	0.999802	No
Vagina	139	BRD2	ENSG00000204256.12	6	32968660	32981505	-0.00312527	0.00376272	0.407898	18457	0.999802	No
Vagina	139	HLA-DOA	ENSG00000204252.13	6	33004178	33009612	-0.00499129	0.0101066	0.622327	18457	0.999802	No
Vagina	139	HLA-DPA1	ENSG00000231389.7	6	33064569	33073772	-0.00262397	0.00983138	0.790018	18457	0.999802	No
Vagina	139	HLA-DPB1	ENSG00000223865.10	6	33075926	33087201	-0.000294691	0.00794427	0.970473	18457	0.999802	No
Vagina	139	COL11A2	ENSG00000204248.10	6	33162681	33192499	-0.00779764	0.00739656	0.293952	18457	0.999802	No
Vagina	139	RXRB	ENSG00000204231.10	6	33193588	33200444	-0.000352585	0.00294363	0.904864	18457	0.999802	No
Vagina	139	SLC39A7	ENSG00000112473.17	6	33200689	33204439	0.00269501	0.00453915	0.553842	18457	0.999802	No
Vagina	139	HSD17B8	ENSG00000204228.3	6	33204642	33206831	-0.00875423	0.00828095	0.29262	18457	0.999802	No
Vagina	139	RING1	ENSG00000204227.4	6	33208495	33212722	-0.000738892	0.00316205	0.815645	18457	0.999802	No
Vagina	139	XXbac-BPG157A10.21	ENSG00000272217.1	6	33246075	33246856	-0.0184606	0.0158131	0.245413	18457	0.999802	No
Vagina	139	VPS52	ENSG00000223501.8	6	33250272	33272009	-0.00137412	0.00383556	0.720796	18457	0.999802	No
Vagina	139	RPS18	ENSG00000231500.6	6	33272048	33276510	0.00202995	0.00534951	0.70503	18457	0.999802	No
Vagina	139	B3GALT4	ENSG00000235863.3	6	33277132	33284832	-0.00481159	0.0054185	0.376366	18457	0.999802	No
Vagina	139	WDR46	ENSG00000227057.9	6	33279108	33289301	0.00183467	0.00456855	0.688721	18457	0.999802	No
Vagina	139	PFDN6	ENSG00000204220.11	6	33289528	33298401	9.94945e-05	0.00440027	0.981999	18457	0.999802	No
Vagina	139	RGL2	ENSG00000237441.9	6	33291654	33299324	-0.00561583	0.00378018	0.140075	18457	0.999802	No
Vagina	139	TAPBP	ENSG00000231925.11	6	33299694	33314387	-0.00396523	0.0046033	0.390786	18457	0.999802	No
Vagina	139	ZBTB22	ENSG00000236104.2	6	33314406	33317942	-0.00446095	0.00446139	0.319422	18457	0.999802	No
Vagina	139	DAXX	ENSG00000204209.11	6	33318558	33329286	0.000969303	0.00288494	0.737482	18457	0.999802	No
Vagina	139	KIFC1	ENSG00000237649.7	6	33391536	33409924	-0.0108783	0.013387	0.418095	18457	0.999802	No
Vagina	139	PHF1	ENSG00000112511.17	6	33410399	33416441	-0.00120852	0.00460512	0.793451	18457	0.999802	No
Vagina	139	CUTA	ENSG00000112514.15	6	33416454	33418317	-0.00125519	0.0036684	0.732841	18457	0.999802	No
Vagina	139	SYNGAP1	ENSG00000197283.14	6	33419661	33455029	0.00060412	0.0076695	0.937351	18457	0.999802	No
Vagina	139	BAK1	ENSG00000030110.12	6	33572547	33580293	-0.00265842	0.0090799	0.770208	18457	0.999802	No
Vagina	139	ITPR3	ENSG00000096433.10	6	33620365	33696574	-0.000800985	0.00609198	0.89562	18457	0.999802	No
Vagina	139	UQCC2	ENSG00000137288.9	6	33695349	33711727	0.0126307	0.00577488	0.030718	18457	0.986382	No
Vagina	139	IP6K3	ENSG00000161896.11	6	33721670	33746905	0.0122661	0.0153653	0.426312	18457	0.999802	No
Vagina	139	LEMD2	ENSG00000161904.11	6	33771202	33789136	0.00459124	0.0030201	0.131151	18457	0.999802	No
Vagina	139	LINC01016	ENSG00000249346.6	6	33867506	33896914	0.0323964	0.0299527	0.281661	18457	0.999802	No
Vagina	139	GRM4	ENSG00000124493.13	6	34018645	34155622	-0.0148922	0.0241423	0.538531	18457	0.999802	No
Vagina	139	HMGA1	ENSG00000137309.19	6	34236873	34246231	-0.00876447	0.00869571	0.315579	18457	0.999802	No
Vagina	139	C6orf1	ENSG00000186577.12	6	34246380	34249470	0.0014714	0.0057086	0.797052	18457	0.999802	No
Vagina	139	NUDT3	ENSG00000272325.1	6	34281322	34392674	0.00298259	0.00387951	0.443559	18457	0.999802	No
Vagina	139	RPS10	ENSG00000124614.13	6	34417454	34426125	-0.00308237	0.00435461	0.480452	18457	0.999802	No
Vagina	139	PACSIN1	ENSG00000124507.10	6	34466061	34535231	-0.0080817	0.0192213	0.674924	18457	0.999802	No
Vagina	139	SPDEF	ENSG00000124664.10	6	34537802	34556333	-0.0273211	0.0254485	0.285217	18457	0.999802	No
Vagina	139	C6orf106	ENSG00000196821.9	6	34587288	34696859	0.00635945	0.00408418	0.12215	18457	0.999802	No
Vagina	139	SNRPC	ENSG00000124562.9	6	34757406	34773794	-0.00295342	0.00347534	0.397159	18457	0.999802	No
Vagina	139	UHRF1BP1	ENSG00000065060.16	6	34792015	34883138	0.00378166	0.00648145	0.560708	18457	0.999802	No
Vagina	139	TAF11	ENSG00000064995.16	6	34877778	34888089	0.000642008	0.00340761	0.850886	18457	0.999802	No
Vagina	139	ANKS1A	ENSG00000064999.13	6	34889265	35091413	-0.00533029	0.00497948	0.286619	18457	0.999802	No
Vagina	139	TCP11	ENSG00000124678.17	6	35118071	35148610	0.0515536	0.021989	0.0207376	18457	0.986382	No
Vagina	139	SCUBE3	ENSG00000146197.8	6	35214419	35253079	-0.00273476	0.0165811	0.869282	18457	0.999802	No
Vagina	139	RP3-329A5.8	ENSG00000272374.1	6	35220370	35224630	-0.00342205	0.00871011	0.695122	18457	0.999802	No
Vagina	139	ZNF76	ENSG00000065029.14	6	35258982	35295985	0.00325338	0.0040874	0.427672	18457	0.999802	No
Vagina	139	DEF6	ENSG00000023892.10	6	35297852	35321771	-0.00168356	0.00644214	0.794293	18457	0.999802	No
Vagina	139	PPARD	ENSG00000112033.13	6	35342558	35428191	-0.0127468	0.00490418	0.0105476	18457	0.986382	No
Vagina	139	FANCE	ENSG00000112039.3	6	35452361	35467103	-0.00877245	0.0055922	0.11942	18457	0.999802	No
Vagina	139	RPL10A	ENSG00000198755.10	6	35468408	35470785	0.00230863	0.00475134	0.627954	18457	0.999802	No
Vagina	139	TEAD3	ENSG00000007866.19	6	35473597	35497076	-0.00316061	0.00424551	0.458091	18457	0.999802	No
Vagina	139	TULP1	ENSG00000112041.12	6	35497874	35512938	0.017122	0.012653	0.178602	18457	0.999802	No
Vagina	139	RP3-340B19.3	ENSG00000228559.1	6	35544632	35545669	-0.000801426	0.0283135	0.977467	18457	0.999802	No
Vagina	139	FKBP5	ENSG00000096060.14	6	35573585	35728583	0.0102516	0.0131717	0.437958	18457	0.999802	No
Vagina	139	ARMC12	ENSG00000157343.8	6	35737032	35749079	-0.00925088	0.00971621	0.343005	18457	0.999802	No
Vagina	139	CLPS	ENSG00000137392.9	6	35794982	35797344	0.00875617	0.0327073	0.789391	18457	0.999802	No
Vagina	139	SRPK1	ENSG00000096063.15	6	35832966	35921342	0.00123406	0.00508333	0.808611	18457	0.999802	No
Vagina	139	SLC26A8	ENSG00000112053.13	6	35943514	36024868	0.0212595	0.0202999	0.297132	18457	0.999802	No
Vagina	139	MAPK14	ENSG00000112062.10	6	36027677	36111236	0.00387216	0.00320055	0.228777	18457	0.999802	No
Vagina	139	MAPK13	ENSG00000156711.16	6	36127809	36144524	-0.0178467	0.00771594	0.0224719	18457	0.986382	No
Vagina	139	BRPF3	ENSG00000096070.19	6	36196744	36232790	-0.00589425	0.00581835	0.313129	18457	0.999802	No
Vagina	139	PNPLA1	ENSG00000180316.12	6	36243203	36312229	0.00114542	0.0243129	0.962505	18457	0.999802	No
Vagina	139	ETV7	ENSG00000010030.13	6	36354091	36387800	-0.0191818	0.0135074	0.15824	18457	0.999802	No
Vagina	139	PXT1	ENSG00000179165.10	6	36390551	36442766	0.0068113	0.0265702	0.79813	18457	0.999802	No
Vagina	139	KCTD20	ENSG00000112078.13	6	36442890	36491143	0.00186973	0.00396783	0.63836	18457	0.999802	No
Vagina	139	STK38	ENSG00000112079.8	6	36493892	36547470	0.00460745	0.00429025	0.285062	18457	0.999802	No
Vagina	139	SRSF3	ENSG00000112081.16	6	36594353	36605600	-0.00422927	0.00493048	0.392767	18457	0.999802	No
Vagina	139	CDKN1A	ENSG00000124762.13	6	36676460	36687339	-0.00740866	0.0101675	0.467665	18457	0.999802	No
Vagina	139	RAB44	ENSG00000255587.7	6	36697851	36733183	0.00647512	0.0138846	0.64183	18457	0.999802	No
Vagina	139	CPNE5	ENSG00000124772.11	6	36740775	36840002	-0.0145822	0.0149054	0.329937	18457	0.999802	No
Vagina	139	PPIL1	ENSG00000137168.7	6	36854827	36875024	-0.00112612	0.00768178	0.883703	18457	0.999802	No
Vagina	139	C6orf89	ENSG00000198663.16	6	36871873	36928964	0.000956876	0.00342008	0.780139	18457	0.999802	No
Vagina	139	PI16	ENSG00000164530.13	6	36948263	36964837	0.00100078	0.0181039	0.95601	18457	0.999802	No
Vagina	139	MTCH1	ENSG00000137409.19	6	36968141	36986298	0.00514743	0.00338388	0.130917	18457	0.999802	No
Vagina	139	FGD2	ENSG00000146192.14	6	37005647	37029070	0.00892903	0.012528	0.477433	18457	0.999802	No
Vagina	139	PIM1	ENSG00000137193.13	6	37170203	37175426	-0.00870059	0.00887949	0.329181	18457	0.999802	No
Vagina	139	TMEM217	ENSG00000172738.11	6	37212180	37257637	-0.00623294	0.0186894	0.739352	18457	0.999802	No
Vagina	139	TBC1D22B	ENSG00000065491.8	6	37257772	37332970	0.00155577	0.00456757	0.734006	18457	0.999802	No
Vagina	139	RNF8	ENSG00000112130.16	6	37353972	37394738	-0.000329203	0.00364315	0.928154	18457	0.999802	No
Vagina	139	CMTR1	ENSG00000137200.12	6	37433219	37482827	0.00201264	0.00288097	0.486189	18457	0.999802	No
Vagina	139	CCDC167	ENSG00000198937.8	6	37482920	37499922	0.000793408	0.00599753	0.894983	18457	0.999802	No
Vagina	139	MDGA1	ENSG00000112139.14	6	37630679	37699306	-0.0191198	0.013334	0.154265	18457	0.999802	No
Vagina	139	ZFAND3	ENSG00000156639.11	6	37819499	38154624	-0.00165869	0.00331242	0.617489	18457	0.999802	No
Vagina	139	BTBD9	ENSG00000183826.16	6	38168451	38640148	-0.00798222	0.00625297	0.20429	18457	0.999802	No
Vagina	139	GLO1	ENSG00000124767.6	6	38675925	38703141	0.00380535	0.00566056	0.502746	18457	0.999802	No
Vagina	139	SAYSD1	ENSG00000112167.9	6	39104064	39115189	0.0129917	0.00444688	0.00418113	18457	0.985433	No
Vagina	139	KCNK5	ENSG00000164626.8	6	39188973	39229450	0.0114011	0.0106938	0.288555	18457	0.999802	No
Vagina	139	KCNK17	ENSG00000124780.13	6	39299001	39314553	0.0461875	0.0315412	0.145779	18457	0.999802	No
Vagina	139	DAAM2	ENSG00000146122.16	6	39792298	39904142	-0.00237847	0.00826654	0.774068	18457	0.999802	No
Vagina	139	MOCS1	ENSG00000124615.17	6	39899578	39934551	-0.00723703	0.00673296	0.284646	18457	0.999802	No
Vagina	139	LRFN2	ENSG00000156564.8	6	40391586	40587465	-0.0485467	0.0272044	0.0769318	18457	0.999802	No
Vagina	139	UNC5CL	ENSG00000124602.9	6	41026911	41039217	-0.00026547	0.00841769	0.974895	18457	0.999802	No
Vagina	139	OARD1	ENSG00000124596.16	6	41033627	41075698	-0.00262677	0.00430529	0.542961	18457	0.999802	No
Vagina	139	TSPO2	ENSG00000112212.11	6	41042554	41044337	0.0153386	0.024083	0.525431	18457	0.999802	No
Vagina	139	APOBEC2	ENSG00000124701.5	6	41053304	41064511	0.0245302	0.0223613	0.274897	18457	0.999802	No
Vagina	139	NFYA	ENSG00000001167.14	6	41072945	41099976	0.000436945	0.00533638	0.934882	18457	0.999802	No
Vagina	139	TREML1	ENSG00000161911.11	6	41149342	41154337	0.0240151	0.0279605	0.392156	18457	0.999802	No
Vagina	139	TREM2	ENSG00000095970.16	6	41158506	41163186	0.00433761	0.0265462	0.870486	18457	0.999802	No
Vagina	139	TREML2	ENSG00000112195.8	6	41190277	41201194	-0.051482	0.0302362	0.091287	18457	0.999802	No
Vagina	139	TREM1	ENSG00000124731.12	6	41267926	41286719	-0.00718391	0.0194029	0.711866	18457	0.999802	No
Vagina	139	FOXP4	ENSG00000137166.14	6	41546426	41602384	-0.0139077	0.00575676	0.0172436	18457	0.986382	No
Vagina	139	MDFI	ENSG00000112559.13	6	41636882	41654246	-0.00680337	0.00839123	0.419143	18457	0.999802	No
Vagina	139	TFEB	ENSG00000112561.17	6	41683978	41736259	0.00556979	0.00514342	0.281081	18457	0.999802	No
Vagina	139	PGC	ENSG00000096088.16	6	41736711	41754109	0.020623	0.0421027	0.625174	18457	0.999802	No
Vagina	139	FRS3	ENSG00000137218.10	6	41770176	41780466	-0.00425961	0.00491185	0.387601	18457	0.999802	No
Vagina	139	PRICKLE4	ENSG00000278224.5	6	41780762	41786736	0.000372818	0.0121673	0.975608	18457	0.999802	No
Vagina	139	RP11-298J23.10	ENSG00000124593.15	6	41783606	41784118	-0.00120411	0.0110426	0.913355	18457	0.999802	No
Vagina	139	TOMM6	ENSG00000214736.7	6	41787662	41789895	-0.0027436	0.00311217	0.379815	18457	0.999802	No
Vagina	139	USP49	ENSG00000164663.14	6	41789899	41895361	0.00158855	0.00476701	0.73955	18457	0.999802	No
Vagina	139	MED20	ENSG00000124641.15	6	41905354	41921139	0.00215636	0.00416318	0.605465	18457	0.999802	No
Vagina	139	BYSL	ENSG00000112578.9	6	41921188	41933046	-0.00881348	0.0062348	0.160137	18457	0.999802	No
Vagina	139	CCND3	ENSG00000112576.12	6	41934933	42050357	-0.00340353	0.00519093	0.513324	18457	0.999802	No
Vagina	139	TAF8	ENSG00000137413.15	6	42050513	42087461	0.000671452	0.00434528	0.877462	18457	0.999802	No
Vagina	139	RP11-7K24.3	ENSG00000261068.2	6	42092233	42094259	-0.019396	0.0159743	0.227115	18457	0.999802	No
Vagina	139	C6orf132	ENSG00000188112.8	6	42101118	42142619	-0.00093583	0.0103663	0.928222	18457	0.999802	No
Vagina	139	GUCA1A	ENSG00000048545.13	6	42155406	42180056	0.0104636	0.0321938	0.745748	18457	0.999802	No
Vagina	139	GUCA1B	ENSG00000112599.8	6	42184401	42194916	-0.00401855	0.0106067	0.705471	18457	0.999802	No
Vagina	139	MRPS10	ENSG00000048544.5	6	42206801	42217865	-0.000610473	0.00462021	0.895108	18457	0.999802	No
Vagina	139	TRERF1	ENSG00000124496.12	6	42224931	42452051	0.00527532	0.00730495	0.471639	18457	0.999802	No
Vagina	139	UBR2	ENSG00000024048.10	6	42564062	42693504	-0.00241653	0.0028173	0.392785	18457	0.999802	No
Vagina	139	PRPH2	ENSG00000112619.7	6	42696600	42722574	-0.0227182	0.0110242	0.0415435	18457	0.986382	No
Vagina	139	TBCC	ENSG00000124659.6	6	42744481	42746096	-0.0109783	0.00685128	0.111771	18457	0.999802	No
Vagina	139	GLTSCR1L	ENSG00000112624.12	6	42746958	42868560	-0.00105099	0.0033891	0.757029	18457	0.999802	No
Vagina	139	RPL7L1	ENSG00000146223.14	6	42879618	42889925	-0.00197342	0.00352173	0.576309	18457	0.999802	No
Vagina	139	C6orf226	ENSG00000221821.3	6	42890265	42890816	0.00465807	0.00615824	0.450932	18457	0.999802	No
Vagina	139	CNPY3	ENSG00000137161.16	6	42929192	42939287	-0.00344002	0.00354228	0.333487	18457	0.999802	No
Vagina	139	GNMT	ENSG00000124713.5	6	42960758	42963869	0.0048873	0.0121986	0.689413	18457	0.999802	No
Vagina	139	PEX6	ENSG00000124587.13	6	42963881	42979220	0.00776451	0.00737629	0.294679	18457	0.999802	No
Vagina	139	PPP2R5D	ENSG00000112640.14	6	42984499	43012093	0.00673726	0.00306627	0.0299753	18457	0.986382	No
Vagina	139	MEA1	ENSG00000124733.3	6	43012343	43013968	0.00290046	0.00478621	0.545685	18457	0.999802	No
Vagina	139	KLHDC3	ENSG00000124702.17	6	43014103	43021298	-0.00169395	0.00356153	0.635229	18457	0.999802	No
Vagina	139	RRP36	ENSG00000124541.6	6	43021645	43033896	0.000213802	0.00383759	0.955666	18457	0.999802	No
Vagina	139	CUL7	ENSG00000044090.8	6	43037617	43053945	-0.000179333	0.00488444	0.970775	18457	0.999802	No
Vagina	139	KLC4	ENSG00000137171.14	6	43040777	43075099	-0.00173953	0.00384995	0.652227	18457	0.999802	No
Vagina	139	MRPL2	ENSG00000112651.11	6	43054029	43059806	-0.00339781	0.00346367	0.328624	18457	0.999802	No
Vagina	139	PTK7	ENSG00000112655.15	6	43076268	43161719	-0.00140117	0.00728084	0.847726	18457	0.999802	No
Vagina	139	SRF	ENSG00000112658.7	6	43171299	43181507	-0.000256177	0.00592078	0.965562	18457	0.999802	No
Vagina	139	CUL9	ENSG00000112659.13	6	43182175	43224587	0.00672644	0.00500851	0.181871	18457	0.999802	No
Vagina	139	DNPH1	ENSG00000112667.12	6	43225629	43229484	0.00840881	0.006517	0.199495	18457	0.999802	No
Vagina	139	TTBK1	ENSG00000146216.11	6	43243680	43288259	0.0118155	0.0184129	0.522323	18457	0.999802	No
Vagina	139	SLC22A7	ENSG00000137204.14	6	43295694	43305471	0.0286036	0.0247736	0.250605	18457	0.999802	No
Vagina	139	CRIP3	ENSG00000146215.13	6	43299791	43308797	0.00540743	0.0126649	0.670191	18457	0.999802	No
Vagina	139	ZNF318	ENSG00000171467.15	6	43307134	43369478	0.00581408	0.00530747	0.275569	18457	0.999802	No
Vagina	139	ABCC10	ENSG00000124574.14	6	43427366	43450351	0.00347537	0.00435353	0.426321	18457	0.999802	No
Vagina	139	DLK2	ENSG00000171462.14	6	43450431	43456632	-0.00306092	0.0124816	0.806705	18457	0.999802	No
Vagina	139	TJAP1	ENSG00000137221.14	6	43477523	43506556	-0.00672504	0.00357035	0.0621041	18457	0.999802	No
Vagina	139	LRRC73	ENSG00000204052.4	6	43506969	43510686	0.00377192	0.0146498	0.797267	18457	0.999802	No
Vagina	139	YIPF3	ENSG00000137207.11	6	43511827	43516990	-0.00545611	0.00239457	0.0245091	18457	0.986382	No
Vagina	139	POLR1C	ENSG00000171453.17	6	43517022	43529585	-0.00454795	0.00480608	0.345951	18457	0.999802	No
Vagina	139	XPO5	ENSG00000124571.17	6	43522330	43576075	0.00353719	0.00485476	0.467701	18457	0.999802	No
Vagina	139	POLH	ENSG00000170734.11	6	43576150	43615660	0.00531091	0.0053201	0.320207	18457	0.999802	No
Vagina	139	GTPBP2	ENSG00000172432.18	6	43605320	43629162	-0.00122832	0.00408954	0.764438	18457	0.999802	No
Vagina	139	MAD2L1BP	ENSG00000124688.13	6	43629540	43640952	-0.0141296	0.00598284	0.0198439	18457	0.986382	No
Vagina	139	RSPH9	ENSG00000172426.15	6	43645046	43672599	0.010135	0.00736323	0.171317	18457	0.999802	No
Vagina	139	MRPS18A	ENSG00000096080.11	6	43675202	43687791	-0.00445214	0.0047124	0.346723	18457	0.999802	No
Vagina	139	VEGFA	ENSG00000112715.21	6	43770213	43786487	-0.00936446	0.0126364	0.460135	18457	0.999802	No
Vagina	139	C6orf223	ENSG00000181577.15	6	44000580	44005958	-0.0315184	0.0331574	0.343782	18457	0.999802	No
Vagina	139	MRPL14	ENSG00000180992.6	6	44113454	44127457	-0.0015745	0.00401931	0.695967	18457	0.999802	No
Vagina	139	TMEM63B	ENSG00000137216.18	6	44126914	44155519	0.00159174	0.00488767	0.745261	18457	0.999802	No
Vagina	139	CAPN11	ENSG00000137225.12	6	44158811	44184402	0.0143126	0.0162761	0.381007	18457	0.999802	No
Vagina	139	RP1-302G2.5	ENSG00000262179.2	6	44216939	44218236	-0.00923657	0.0285325	0.746727	18457	0.999802	No
Vagina	139	SLC29A1	ENSG00000112759.16	6	44219505	44234151	-0.00415479	0.00735953	0.573464	18457	0.999802	No
Vagina	139	HSP90AB1	ENSG00000096384.19	6	44246166	44253888	-0.0060266	0.00485763	0.217219	18457	0.999802	No
Vagina	139	SLC35B2	ENSG00000157593.18	6	44254096	44257890	-3.93457e-05	0.00426575	0.992656	18457	0.999802	No
Vagina	139	NFKBIE	ENSG00000146232.15	6	44258166	44265788	0.012524	0.00701232	0.0766891	18457	0.999802	No
Vagina	139	TMEM151B	ENSG00000178233.17	6	44270466	44307506	0.0396203	0.017293	0.0237466	18457	0.986382	No
Vagina	139	TCTE1	ENSG00000146221.9	6	44279445	44297688	-0.000666297	0.0158256	0.966489	18457	0.999802	No
Vagina	139	AARS2	ENSG00000124608.4	6	44299654	44313326	-0.00139939	0.00469715	0.766291	18457	0.999802	No
Vagina	139	CDC5L	ENSG00000096401.7	6	44387525	44450426	-0.00159409	0.00285826	0.578105	18457	0.999802	No
Vagina	139	SUPT3H	ENSG00000196284.15	6	44809317	45377953	-0.00824054	0.00494292	0.0981614	18457	0.999802	No
Vagina	139	RUNX2	ENSG00000124813.20	6	45328157	45664349	-0.00321818	0.00898958	0.720996	18457	0.999802	No
Vagina	139	CLIC5	ENSG00000112782.15	6	45898451	46080395	0.00318333	0.0137369	0.817149	18457	0.999802	No
Vagina	139	ENPP4	ENSG00000001561.6	6	46129993	46146699	-0.0103758	0.00809901	0.202687	18457	0.999802	No
Vagina	139	ENPP5	ENSG00000112796.9	6	46159187	46170971	-0.00468751	0.0132056	0.723256	18457	0.999802	No
Vagina	139	RCAN2	ENSG00000172348.14	6	46220736	46491972	-0.00111533	0.0117564	0.92458	18457	0.999802	No
Vagina	139	CYP39A1	ENSG00000146233.7	6	46549580	46652830	-0.00154311	0.00820099	0.851076	18457	0.999802	No
Vagina	139	SLC25A27	ENSG00000153291.15	6	46652915	46678193	-0.00496964	0.00622866	0.426564	18457	0.999802	No
Vagina	139	TDRD6	ENSG00000180113.15	6	46687875	46704200	0.00914181	0.0116879	0.435702	18457	0.999802	No
Vagina	139	PLA2G7	ENSG00000146070.16	6	46704320	46735693	-0.0153602	0.0212382	0.470978	18457	0.999802	No
Vagina	139	ADGRF5	ENSG00000069122.18	6	46852512	46954943	-0.0042878	0.00724631	0.555179	18457	0.999802	No
Vagina	139	ADGRF1	ENSG00000153292.15	6	46997703	47042363	0.0046527	0.0269651	0.863307	18457	0.999802	No
Vagina	139	TNFRSF21	ENSG00000146072.6	6	47231532	47309905	-0.00708163	0.0112384	0.529839	18457	0.999802	No
Vagina	139	RP11-385F7.1	ENSG00000270761.1	6	47477243	47477572	-0.0290591	0.0211869	0.172826	18457	0.999802	No
Vagina	139	CD2AP	ENSG00000198087.7	6	47477789	47627263	-0.00402637	0.00449075	0.371779	18457	0.999802	No
Vagina	139	ADGRF2	ENSG00000164393.8	6	47656436	47697797	-0.0186	0.0227567	0.415395	18457	0.999802	No
Vagina	139	ADGRF4	ENSG00000153294.11	6	47685864	47722021	0.0044176	0.0156016	0.777562	18457	0.999802	No
Vagina	139	PTCHD4	ENSG00000244694.7	6	47878028	48068689	0.0429508	0.0189375	0.025162	18457	0.986382	No
Vagina	139	MUT	ENSG00000146085.7	6	49430360	49463191	-0.00363073	0.00436819	0.407568	18457	0.999802	No
Vagina	139	CENPQ	ENSG00000031691.6	6	49463378	49493107	-0.010488	0.00745585	0.162171	18457	0.999802	No
Vagina	139	C6orf141	ENSG00000197261.11	6	49550646	49561907	-0.0176894	0.0105884	0.0974659	18457	0.999802	No
Vagina	139	RHAG	ENSG00000112077.15	6	49605158	49636839	0.0471819	0.0236355	0.048231	18457	0.997982	No
Vagina	139	CRISP2	ENSG00000124490.13	6	49692358	49713590	0.0200739	0.0350781	0.568241	18457	0.999802	No
Vagina	139	CRISP3	ENSG00000096006.11	6	49727384	49744437	0.0455653	0.0421437	0.281837	18457	0.999802	No
Vagina	139	TFAP2B	ENSG00000008196.12	6	50818723	50847613	0.0074034	0.0273271	0.786931	18457	0.999802	No
Vagina	139	PKHD1	ENSG00000170927.14	6	51615300	52087625	0.0617296	0.0269742	0.0239055	18457	0.986382	No
Vagina	139	MCM3	ENSG00000112118.18	6	52264009	52284881	-0.00144806	0.00583787	0.804533	18457	0.999802	No
Vagina	139	PAQR8	ENSG00000170915.8	6	52361421	52407777	0.00953807	0.00773228	0.219847	18457	0.999802	No
Vagina	139	EFHC1	ENSG00000096093.15	6	52362123	52529886	0.00732198	0.00506492	0.150956	18457	0.999802	No
Vagina	139	TRAM2	ENSG00000065308.4	6	52497402	52576915	0.00231053	0.00634097	0.716231	18457	0.999802	No
Vagina	139	TRAM2-AS1	ENSG00000225791.6	6	52577307	52583993	-0.00665023	0.00551092	0.229967	18457	0.999802	No
Vagina	139	TMEM14A	ENSG00000096092.5	6	52671109	52686588	0.00309811	0.00633505	0.625727	18457	0.999802	No
Vagina	139	GSTA1	ENSG00000243955.5	6	52791664	52803910	0.0210574	0.0469144	0.654372	18457	0.999802	No
Vagina	139	GSTA3	ENSG00000174156.14	6	52896639	52909685	0.0245195	0.0370721	0.509656	18457	0.999802	No
Vagina	139	GSTA4	ENSG00000170899.10	6	52977948	52995378	0.00892812	0.00690597	0.198623	18457	0.999802	No
Vagina	139	ICK	ENSG00000112144.15	6	53001279	53061802	-0.00217756	0.00459816	0.636687	18457	0.999802	No
Vagina	139	FBXO9	ENSG00000112146.16	6	53051991	53100873	0.000228276	0.00373395	0.951356	18457	0.999802	No
Vagina	139	ELOVL5	ENSG00000012660.13	6	53267398	53349179	0.000689066	0.00676509	0.919045	18457	0.999802	No
Vagina	139	GCLC	ENSG00000001084.10	6	53497341	53545129	0.00259114	0.00986881	0.793353	18457	0.999802	No
Vagina	139	KLHL31	ENSG00000124743.5	6	53647901	53665708	0.0179472	0.015317	0.243691	18457	0.999802	No
Vagina	139	RP11-79N23.1	ENSG00000227885.1	6	53740749	53747022	-0.00628573	0.0125384	0.617089	18457	0.999802	No
Vagina	139	LRRC1	ENSG00000137269.14	6	53794497	53924121	0.00456709	0.00638135	0.475607	18457	0.999802	No
Vagina	139	MLIP	ENSG00000146147.14	6	53929982	54266280	0.0164587	0.01434	0.253414	18457	0.999802	No
Vagina	139	RP11-411K7.1	ENSG00000236740.6	6	53994790	53997667	-0.00175292	0.0151381	0.908013	18457	0.999802	No
Vagina	139	FAM83B	ENSG00000168143.8	6	54846771	54942022	0.0254539	0.0157514	0.108792	18457	0.999802	No
Vagina	139	HMGCLL1	ENSG00000146151.12	6	55434369	55579214	-0.0142733	0.0164193	0.386463	18457	0.999802	No
Vagina	139	BMP5	ENSG00000112175.7	6	55753645	55875564	0.027958	0.0331001	0.400029	18457	0.999802	No
Vagina	139	COL21A1	ENSG00000124749.16	6	56056590	56394094	0.00718645	0.00950204	0.450986	18457	0.999802	No
Vagina	139	DST	ENSG00000151914.19	6	56457987	56954628	0.00120336	0.00609081	0.843724	18457	0.999802	No
Vagina	139	BEND6	ENSG00000151917.17	6	56955126	57027342	0.00268879	0.011844	0.820807	18457	0.999802	No
Vagina	139	KIAA1586	ENSG00000168116.13	6	57046532	57055239	0.0101815	0.00521873	0.0534534	18457	0.999802	No
Vagina	139	ZNF451	ENSG00000112200.16	6	57086844	57170192	0.0067844	0.00336225	0.0458984	18457	0.993816	No
Vagina	139	BAG2	ENSG00000112208.11	6	57172423	57186991	0.00673295	0.00784891	0.392745	18457	0.999802	No
Vagina	139	RAB23	ENSG00000112210.11	6	57189834	57222314	0.0121231	0.00829963	0.146783	18457	0.999802	No
Vagina	139	PRIM2	ENSG00000146143.17	6	57314805	57646849	0.00294596	0.00473794	0.535296	18457	0.999802	No
Vagina	139	XXbac-BPGBPG55C20.1	ENSG00000272541.1	6	57855891	57856468	-0.00864407	0.0233454	0.711852	18457	0.999802	No
Vagina	139	XXbac-BPGBPG55C20.3	ENSG00000271761.1	6	57902609	57903148	0.00899826	0.0255876	0.725722	18457	0.999802	No
Vagina	139	XXbac-BPGBPG55C20.2	ENSG00000272316.1	6	57908560	57913911	-0.000848935	0.00501063	0.865754	18457	0.999802	No
Vagina	139	KHDRBS2	ENSG00000112232.8	6	61679960	62286227	0.00718965	0.02897	0.804434	18457	0.999802	No
Vagina	139	FKBP1C	ENSG00000198225.5	6	63211446	63213024	0.00366504	0.0172781	0.832382	18457	0.999802	No
Vagina	139	PTP4A1	ENSG00000112245.10	6	63521748	63583587	-0.00762374	0.00888692	0.392724	18457	0.999802	No
Vagina	139	PHF3	ENSG00000118482.11	6	63635820	63779336	0.00146042	0.00334883	0.663569	18457	0.999802	No
Vagina	139	EYS	ENSG00000188107.14	6	63719980	65707225	-0.00470566	0.0106553	0.659576	18457	0.999802	No
Vagina	139	ADGRB3	ENSG00000135298.13	6	68635367	69389511	-0.0239561	0.0103986	0.0230006	18457	0.986382	No
Vagina	139	LMBRD1	ENSG00000168216.10	6	69675802	69797111	-0.00358576	0.00369325	0.333602	18457	0.999802	No
Vagina	139	COL19A1	ENSG00000082293.12	6	69866571	70209976	0.0261466	0.0406422	0.521264	18457	0.999802	No
Vagina	139	COL9A1	ENSG00000112280.15	6	70215061	70303083	0.0397068	0.0443322	0.372271	18457	0.999802	No
Vagina	139	RP11-462G2.1	ENSG00000237643.1	6	70394887	70399417	-0.0338011	0.0226724	0.138692	18457	0.999802	No
Vagina	139	FAM135A	ENSG00000082269.16	6	70413063	70561174	-0.00553104	0.00556816	0.322598	18457	0.999802	No
Vagina	139	SDHAF4	ENSG00000154079.5	6	70566917	70589569	0.0038989	0.00642796	0.545323	18457	0.999802	No
Vagina	139	RP11-134K13.4	ENSG00000271967.1	6	70596438	70596980	0.064392	0.0210639	0.00277073	18457	0.967322	No
Vagina	139	SMAP1	ENSG00000112305.14	6	70667776	70862015	-0.00388457	0.00626198	0.536239	18457	0.999802	No
Vagina	139	B3GAT2	ENSG00000112309.10	6	70856679	70957038	0.00419787	0.00963269	0.663789	18457	0.999802	No
Vagina	139	OGFRL1	ENSG00000119900.7	6	71288803	71308950	0.00776463	0.00791846	0.328826	18457	0.999802	No
Vagina	139	LINC00472	ENSG00000233237.6	6	71344344	71420769	-0.00504696	0.0128391	0.694966	18457	0.999802	No
Vagina	139	RIMS1	ENSG00000079841.18	6	71886703	72403143	0.101186	0.0323106	0.00219607	18457	0.967322	No
Vagina	139	KCNQ5	ENSG00000185760.15	6	72621792	73198851	0.034957	0.0212007	0.101858	18457	0.999802	No
Vagina	139	KHDC1L	ENSG00000256980.4	6	73223544	73225770	-0.0116295	0.028165	0.680431	18457	0.999802	No
Vagina	139	KHDC1	ENSG00000135314.12	6	73241314	73310365	0.00781512	0.00724809	0.283149	18457	0.999802	No
Vagina	139	OOEP	ENSG00000203907.9	6	73368555	73394747	-0.00428839	0.0318936	0.89327	18457	0.999802	No
Vagina	139	DDX43	ENSG00000080007.7	6	73395134	73417569	0.0312528	0.025288	0.218981	18457	0.999802	No
Vagina	139	MB21D1	ENSG00000164430.15	6	73413515	73452276	-0.00589173	0.00659659	0.373612	18457	0.999802	No
Vagina	139	MTO1	ENSG00000135297.15	6	73461578	73509236	-0.00238113	0.00377131	0.529023	18457	0.999802	No
Vagina	139	EEF1A1	ENSG00000156508.17	6	73515750	73523617	-0.00163048	0.00424304	0.701475	18457	0.999802	No
Vagina	139	SLC17A5	ENSG00000119899.12	6	73593379	73654155	-0.000221709	0.00565006	0.968766	18457	0.999802	No
Vagina	139	CD109	ENSG00000156535.13	6	73695785	73828316	0.00158866	0.00796799	0.842311	18457	0.999802	No
Vagina	139	COL12A1	ENSG00000111799.20	6	75084326	75206051	-0.027567	0.0105658	0.0102638	18457	0.986382	No
Vagina	139	COX7A2	ENSG00000112695.11	6	75237675	75250323	0.000795507	0.00414435	0.848114	18457	0.999802	No
Vagina	139	TMEM30A	ENSG00000112697.15	6	75252924	75284968	0.00341038	0.00366051	0.353426	18457	0.999802	No
Vagina	139	RP1-234P15.4	ENSG00000225793.2	6	75285014	75297003	-0.00608679	0.0139033	0.662342	18457	0.999802	No
Vagina	139	FILIP1	ENSG00000118407.14	6	75291859	75493738	-0.00712923	0.0107089	0.506896	18457	0.999802	No
Vagina	139	SENP6	ENSG00000112701.17	6	75601509	75718278	0.00236582	0.00322609	0.464819	18457	0.999802	No
Vagina	139	MYO6	ENSG00000196586.13	6	75749192	75919537	-0.0058592	0.00597671	0.328942	18457	0.999802	No
Vagina	139	IMPG1	ENSG00000112706.11	6	75921115	76072678	0.0023036	0.0162649	0.887616	18457	0.999802	No
Vagina	139	HTR1B	ENSG00000135312.6	6	77461753	77463773	-0.0322553	0.0246291	0.192883	18457	0.999802	No
Vagina	139	IRAK1BP1	ENSG00000146243.13	6	78867472	78946440	-0.00659284	0.00567873	0.248017	18457	0.999802	No
Vagina	139	PHIP	ENSG00000146247.13	6	78935867	79078236	0.00127876	0.00375922	0.734342	18457	0.999802	No
Vagina	139	HMGN3	ENSG00000118418.14	6	79201245	79215022	0.000292034	0.00491302	0.952702	18457	0.999802	No
Vagina	139	LCA5	ENSG00000135338.13	6	79484991	79537458	0.00659027	0.00538876	0.2238	18457	0.999802	No
Vagina	139	RP11-177G23.2	ENSG00000272137.1	6	79561132	79561602	-0.0104756	0.0208388	0.616124	18457	0.999802	No
Vagina	139	SH3BGRL2	ENSG00000198478.7	6	79631283	79703659	-0.0146459	0.00877087	0.0976244	18457	0.999802	No
Vagina	139	ELOVL4	ENSG00000118402.5	6	79914812	79947580	0.00635683	0.012666	0.616693	18457	0.999802	No
Vagina	139	TTK	ENSG00000112742.9	6	80003887	80042527	0.0315047	0.0167675	0.0627442	18457	0.999802	No
Vagina	139	BCKDHB	ENSG00000083123.14	6	80106647	80346270	0.00454878	0.00545697	0.40622	18457	0.999802	No
Vagina	139	RP11-250B2.6	ENSG00000272129.1	6	80355424	80356859	0.00525839	0.0141866	0.711561	18457	0.999802	No
Vagina	139	RP11-250B2.3	ENSG00000233967.6	6	80443344	80465927	-0.00996899	0.0112605	0.377808	18457	0.999802	No
Vagina	139	RP11-250B2.5	ENSG00000260645.1	6	80466958	80469080	-0.0133036	0.0114181	0.246336	18457	0.999802	No
Vagina	139	FAM46A	ENSG00000112773.15	6	81491439	81752774	0.00937255	0.0102615	0.362927	18457	0.999802	No
Vagina	139	RP11-244G12.1	ENSG00000277797.1	6	81551686	81554092	0.0391507	0.0268918	0.14811	18457	0.999802	No
Vagina	139	RP11-379B8.1	ENSG00000226453.1	6	81845185	81933480	-0.0109092	0.0329867	0.741451	18457	0.999802	No
Vagina	139	IBTK	ENSG00000005700.14	6	82169983	82247754	0.00637025	0.00400646	0.114535	18457	0.999802	No
Vagina	139	TPBG	ENSG00000146242.8	6	82363206	82370828	0.0063746	0.00577414	0.271862	18457	0.999802	No
Vagina	139	UBE3D	ENSG00000118420.16	6	82892398	83065841	-0.00485309	0.00553994	0.382815	18457	0.999802	No
Vagina	139	DOPEY1	ENSG00000083097.14	6	83067666	83171350	0.00175458	0.00420778	0.677453	18457	0.999802	No
Vagina	139	PGM3	ENSG00000013375.15	6	83161150	83193936	0.000938773	0.00427561	0.826593	18457	0.999802	No
Vagina	139	RWDD2A	ENSG00000013392.7	6	83193379	83198932	-0.00437764	0.00550562	0.428153	18457	0.999802	No
Vagina	139	ME1	ENSG00000065833.8	6	83210389	83431071	0.0101162	0.0110612	0.362299	18457	0.999802	No
Vagina	139	PRSS35	ENSG00000146250.6	6	83512538	83525704	-0.01468	0.0212485	0.491015	18457	0.999802	No
Vagina	139	SNAP91	ENSG00000065609.14	6	83552880	83709691	0.0210793	0.0235394	0.372365	18457	0.999802	No
Vagina	139	RIPPLY2	ENSG00000203877.8	6	83853266	83857515	0.00836472	0.0264925	0.752763	18457	0.999802	No
Vagina	139	CYB5R4	ENSG00000065615.13	6	83859643	83967424	-0.000663254	0.0042549	0.876396	18457	0.999802	No
Vagina	139	MRAP2	ENSG00000135324.5	6	84033756	84090881	0.0165833	0.01639	0.313723	18457	0.999802	No
Vagina	139	CEP162	ENSG00000135315.11	6	84124241	84227635	0.00484114	0.00420348	0.251793	18457	0.999802	No
Vagina	139	TBX18	ENSG00000112837.16	6	84687373	84764519	-0.0014077	0.00986552	0.886781	18457	0.999802	No
Vagina	139	RP11-30P6.6	ENSG00000234155.1	6	85387219	85390186	-0.0150844	0.0295633	0.610844	18457	0.999802	No
Vagina	139	NT5E	ENSG00000135318.11	6	85449584	85495791	-0.018133	0.00989943	0.0695365	18457	0.999802	No
Vagina	139	SNX14	ENSG00000135317.12	6	85505496	85594156	0.00307793	0.00304745	0.314578	18457	0.999802	No
Vagina	139	SYNCRIP	ENSG00000135316.17	6	85607785	85643792	-0.00233682	0.0032692	0.476157	18457	0.999802	No
Vagina	139	CGA	ENSG00000135346.8	6	87085498	87095406	-0.0373193	0.0430177	0.387426	18457	0.999802	No
Vagina	139	ZNF292	ENSG00000188994.12	6	87155286	87264196	-0.0025222	0.00512051	0.62324	18457	0.999802	No
Vagina	139	SMIM8	ENSG00000111850.10	6	87322675	87399741	-0.000190708	0.00554952	0.972645	18457	0.999802	No
Vagina	139	C6orf163	ENSG00000203872.6	6	87344849	87365463	-0.00254994	0.0100935	0.800995	18457	0.999802	No
Vagina	139	CFAP206	ENSG00000272514.5	6	87407983	87464465	-0.0141651	0.0209075	0.499416	18457	0.999802	No
Vagina	139	SLC35A1	ENSG00000164414.17	6	87470623	87512336	0.00289632	0.00381178	0.448882	18457	0.999802	No
Vagina	139	RARS2	ENSG00000146282.17	6	87514378	87590003	-0.00157954	0.00336943	0.640095	18457	0.999802	No
Vagina	139	ORC3	ENSG00000135336.14	6	87590067	87667453	0.00154498	0.00413918	0.709632	18457	0.999802	No
Vagina	139	AKIRIN2	ENSG00000135334.8	6	87675072	87702209	-0.00635544	0.00491589	0.198615	18457	0.999802	No
Vagina	139	CNR1	ENSG00000118432.12	6	88139864	88166359	-0.0146463	0.0137244	0.288093	18457	0.999802	No
Vagina	139	RNGTT	ENSG00000111880.15	6	88610272	88963721	0.00870031	0.0050432	0.0871398	18457	0.999802	No
Vagina	139	PNRC1	ENSG00000146278.10	6	89080751	89085160	0.00535518	0.00709042	0.451605	18457	0.999802	No
Vagina	139	SRSF12	ENSG00000154548.8	6	89095959	89118081	0.013784	0.00935614	0.143368	18457	0.999802	No
Vagina	139	PM20D2	ENSG00000146281.5	6	89146050	89165565	-0.00452436	0.00504498	0.371665	18457	0.999802	No
Vagina	139	GABRR1	ENSG00000146276.11	6	89177501	89231278	-0.097872	0.0335993	0.00428995	18457	0.985433	No
Vagina	139	GABRR2	ENSG00000111886.10	6	89257520	89315299	-0.00315167	0.0175037	0.857419	18457	0.999802	No
Vagina	139	UBE2J1	ENSG00000198833.6	6	89326625	89352848	-0.000743378	0.00361548	0.837453	18457	0.999802	No
Vagina	139	RRAGD	ENSG00000025039.14	6	89364636	89412270	-0.00157751	0.0105861	0.881797	18457	0.999802	No
Vagina	139	ANKRD6	ENSG00000135299.16	6	89433170	89632223	0.00143373	0.00522479	0.784254	18457	0.999802	No
Vagina	139	LYRM2	ENSG00000083099.10	6	89568144	89638753	0.000457618	0.00420567	0.91354	18457	0.999802	No
Vagina	139	MDN1	ENSG00000112159.11	6	89642499	89819723	0.000184745	0.00547886	0.973158	18457	0.999802	No
Vagina	139	CASP8AP2	ENSG00000118412.12	6	89829894	89874436	-0.00328985	0.00396158	0.407982	18457	0.999802	No
Vagina	139	BACH2	ENSG00000112182.14	6	89926529	90296908	-0.0187001	0.0110218	0.0924236	18457	0.999802	No
Vagina	139	MAP3K7	ENSG00000135341.17	6	90513573	90587045	-1.69695e-05	0.00299768	0.995493	18457	0.999802	No
Vagina	139	EPHA7	ENSG00000135333.13	6	93240020	93419547	0.00600954	0.0133157	0.6526	18457	0.999802	No
Vagina	139	MANEA	ENSG00000172469.15	6	95577543	95609457	-0.00252158	0.00646837	0.697369	18457	0.999802	No
Vagina	139	UFL1	ENSG00000014123.9	6	96521595	96555276	0.00090057	0.00419688	0.830468	18457	0.999802	No
Vagina	139	FHL5	ENSG00000112214.10	6	96562548	96616636	-0.0257803	0.0183176	0.161958	18457	0.999802	No
Vagina	139	GPR63	ENSG00000112218.8	6	96794126	96837463	0.000377535	0.00921577	0.967393	18457	0.999802	No
Vagina	139	NDUFAF4	ENSG00000123545.5	6	96889313	96897881	0.0044299	0.00601501	0.462916	18457	0.999802	No
Vagina	139	KLHL32	ENSG00000186231.16	6	96924620	97140754	-0.0242469	0.0199317	0.226242	18457	0.999802	No
Vagina	139	MMS22L	ENSG00000146263.11	6	97142161	97283210	0.00198397	0.00520378	0.703705	18457	0.999802	No
Vagina	139	FBXL4	ENSG00000112234.8	6	98868538	98948006	-0.00298091	0.00390317	0.446575	18457	0.999802	No
Vagina	139	FAXC	ENSG00000146267.11	6	99271169	99350062	0.0158934	0.0139477	0.256823	18457	0.999802	No
Vagina	139	COQ3	ENSG00000132423.11	6	99369400	99394204	0.00391295	0.0054105	0.470992	18457	0.999802	No
Vagina	139	PNISR	ENSG00000132424.14	6	99398051	99416428	0.00622036	0.00411777	0.133584	18457	0.999802	No
Vagina	139	USP45	ENSG00000123552.17	6	99432379	99521728	-0.00109391	0.00450053	0.808382	18457	0.999802	No
Vagina	139	TSTD3	ENSG00000228439.5	6	99520693	99531918	0.0117149	0.00723389	0.108043	18457	0.999802	No
Vagina	139	CCNC	ENSG00000112237.12	6	99542380	99567038	-0.00668769	0.00420392	0.114348	18457	0.999802	No
Vagina	139	ASCC3	ENSG00000112249.13	6	100508194	100881372	0.00267951	0.00444994	0.548243	18457	0.999802	No
Vagina	139	GRIK2	ENSG00000164418.19	6	101398788	102070083	0.000382343	0.0138712	0.978057	18457	0.999802	No
Vagina	139	HACE1	ENSG00000085382.11	6	104728093	104859919	0.000294852	0.00475199	0.95063	18457	0.999802	No
Vagina	139	BVES	ENSG00000112276.13	6	105096822	105137174	-0.00665039	0.00830143	0.42469	18457	0.999802	No
Vagina	139	POPDC3	ENSG00000132429.9	6	105158280	105179995	0.00838441	0.0192836	0.664512	18457	0.999802	No
Vagina	139	RP3-355L5.5	ENSG00000272102.1	6	105273220	105273760	-0.00502423	0.0225105	0.823773	18457	0.999802	No
Vagina	139	PREP	ENSG00000085377.13	6	105277565	105403084	-0.00506444	0.00353813	0.154985	18457	0.999802	No
Vagina	139	ATG5	ENSG00000057663.14	6	106045423	106325791	0.000637411	0.00334255	0.849094	18457	0.999802	No
Vagina	139	PRDM1	ENSG00000057657.15	6	106086320	106109939	0.00865553	0.0130879	0.509697	18457	0.999802	No
Vagina	139	AIM1	ENSG00000112297.14	6	106360808	106571970	0.00388372	0.00812534	0.633559	18457	0.999802	No
Vagina	139	RTN4IP1	ENSG00000130347.12	6	106571979	106629487	0.00736092	0.00612434	0.231824	18457	0.999802	No
Vagina	139	QRSL1	ENSG00000130348.11	6	106629578	106668417	0.00244595	0.00498638	0.62468	18457	0.999802	No
Vagina	139	CD24	ENSG00000272398.5	6	106969831	106975627	0.0252727	0.0170281	0.14045	18457	0.999802	No
Vagina	139	C6orf203	ENSG00000130349.9	6	107028213	107051342	-0.00233107	0.00394418	0.555651	18457	0.999802	No
Vagina	139	BEND3	ENSG00000178409.13	6	107065182	107115269	-0.00650709	0.00764517	0.396431	18457	0.999802	No
Vagina	139	PDSS2	ENSG00000164494.11	6	107152557	107459564	0.00179097	0.00379217	0.637607	18457	0.999802	No
Vagina	139	SOBP	ENSG00000112320.11	6	107489958	107660167	0.0027857	0.00732445	0.704391	18457	0.999802	No
Vagina	139	SCML4	ENSG00000146285.13	6	107704104	107824317	0.00835529	0.0183604	0.649901	18457	0.999802	No
Vagina	139	SEC63	ENSG00000025796.13	6	107867756	107957340	0.00261809	0.00314678	0.407109	18457	0.999802	No
Vagina	139	RP1-111B22.3	ENSG00000271734.1	6	108030249	108030718	0.02737	0.0174377	0.119213	18457	0.999802	No
Vagina	139	OSTM1	ENSG00000081087.14	6	108041409	108165854	0.00823253	0.00460848	0.0766268	18457	0.999802	No
Vagina	139	SNX3	ENSG00000112335.14	6	108211222	108261260	0.000251364	0.00332661	0.939897	18457	0.999802	No
Vagina	139	LACE1	ENSG00000135537.16	6	108294894	108526796	0.0046474	0.00562056	0.410001	18457	0.999802	No
Vagina	139	FOXO3	ENSG00000118689.14	6	108559835	108684774	-0.0113344	0.00632697	0.0758078	18457	0.999802	No
Vagina	139	LINC00222	ENSG00000203801.8	6	108751654	108769942	-0.00555887	0.0149017	0.709796	18457	0.999802	No
Vagina	139	ARMC2	ENSG00000118690.12	6	108848416	108974472	0.0110321	0.00575984	0.057888	18457	0.999802	No
Vagina	139	SESN1	ENSG00000080546.13	6	108986437	109094819	0.0128512	0.00786716	0.105047	18457	0.999802	No
Vagina	139	CEP57L1	ENSG00000183137.14	6	109095110	109163932	0.0125173	0.00524278	0.0185633	18457	0.986382	No
Vagina	139	CD164	ENSG00000135535.15	6	109366514	109382457	-0.00529716	0.00366201	0.150706	18457	0.999802	No
Vagina	139	PPIL6	ENSG00000185250.15	6	109390215	109440762	0.00106029	0.00811389	0.896256	18457	0.999802	No
Vagina	139	SMPD2	ENSG00000135587.8	6	109441357	109443919	0.00515895	0.00575138	0.371564	18457	0.999802	No
Vagina	139	MICAL1	ENSG00000135596.17	6	109444062	109455987	0.0011612	0.00610312	0.849432	18457	0.999802	No
Vagina	139	ZBTB24	ENSG00000112365.4	6	109462594	109483237	-0.0106007	0.0053081	0.0481373	18457	0.997982	No
Vagina	139	AK9	ENSG00000155085.15	6	109492856	109691217	-0.000988144	0.00529331	0.852236	18457	0.999802	No
Vagina	139	FIG4	ENSG00000112367.10	6	109691312	109825428	0.00151696	0.00304156	0.618897	18457	0.999802	No
Vagina	139	RP1-249I4.2	ENSG00000232311.1	6	109826522	109828785	-0.0254643	0.0275101	0.356542	18457	0.999802	No
Vagina	139	WASF1	ENSG00000112290.12	6	110099819	110180004	-0.0030138	0.00524019	0.566306	18457	0.999802	No
Vagina	139	CDC40	ENSG00000168438.14	6	110180141	110254275	-0.00132982	0.00330695	0.688323	18457	0.999802	No
Vagina	139	METTL24	ENSG00000053328.8	6	110245928	110358272	-0.017429	0.011487	0.131894	18457	0.999802	No
Vagina	139	DDO	ENSG00000203797.9	6	110391771	110415562	0.0107668	0.0112677	0.341273	18457	0.999802	No
Vagina	139	CDK19	ENSG00000155111.14	6	110609978	110815958	-0.00392865	0.00535513	0.464645	18457	0.999802	No
Vagina	139	AMD1	ENSG00000123505.15	6	110874770	110895713	0.000129196	0.00636498	0.98384	18457	0.999802	No
Vagina	139	GTF3C6	ENSG00000155115.6	6	110958560	110967890	0.00115679	0.00509774	0.820881	18457	0.999802	No
Vagina	139	RPF2	ENSG00000197498.12	6	110982015	111028263	0.00153621	0.00465613	0.742041	18457	0.999802	No
Vagina	139	SLC16A10	ENSG00000112394.16	6	111087503	111231194	0.00772417	0.019548	0.69346	18457	0.999802	No
Vagina	139	MFSD4B	ENSG00000173214.5	6	111259348	111271167	0.00826684	0.00684682	0.229714	18457	0.999802	No
Vagina	139	RP5-1112D6.7	ENSG00000271789.1	6	111297126	111298510	0.0184252	0.0125912	0.146056	18457	0.999802	No
Vagina	139	REV3L	ENSG00000009413.15	6	111299028	111483229	0.0112291	0.0062371	0.0743769	18457	0.999802	No
Vagina	139	TRAF3IP2	ENSG00000056972.18	6	111556454	111606278	-0.00669441	0.00503803	0.186507	18457	0.999802	No
Vagina	139	FYN	ENSG00000010810.17	6	111660332	111873452	-0.00898855	0.00584554	0.126828	18457	0.999802	No
Vagina	139	WISP3	ENSG00000112761.20	6	112054072	112070776	0.0128766	0.0224049	0.566584	18457	0.999802	No
Vagina	139	TUBE1	ENSG00000074935.13	6	112070970	112087513	0.00548294	0.00542301	0.314079	18457	0.999802	No
Vagina	139	FAM229B	ENSG00000203778.7	6	112087599	112102790	0.00115797	0.00706264	0.870048	18457	0.999802	No
Vagina	139	LAMA4	ENSG00000112769.18	6	112108760	112254939	-0.0085094	0.00756913	0.263219	18457	0.999802	No
Vagina	139	RP1-142L7.9	ENSG00000270661.1	6	112217640	112219570	0.00167128	0.0237603	0.944044	18457	0.999802	No
Vagina	139	RP1-124C6.1	ENSG00000232316.1	6	113428540	113433421	0.0252357	0.0292435	0.389931	18457	0.999802	No
Vagina	139	RP11-367G18.1	ENSG00000230943.1	6	113623535	113650074	-0.0179967	0.0184111	0.330342	18457	0.999802	No
Vagina	139	MARCKS	ENSG00000277443.2	6	113857362	113863471	0.000983341	0.00727299	0.892683	18457	0.999802	No
Vagina	139	LINC01268	ENSG00000227502.2	6	113868013	113873351	0.00379149	0.0128662	0.768756	18457	0.999802	No
Vagina	139	HDAC2	ENSG00000196591.11	6	113933028	114011308	0.000278829	0.00311239	0.928769	18457	0.999802	No
Vagina	139	HS3ST5	ENSG00000249853.7	6	114055586	114343045	0.0606126	0.0322795	0.0629059	18457	0.999802	No
Vagina	139	FRK	ENSG00000111816.7	6	115931149	116060758	-0.0120375	0.0122488	0.327761	18457	0.999802	No
Vagina	139	NT5DC1	ENSG00000178425.13	6	116100849	116249497	-0.00172359	0.00469949	0.71446	18457	0.999802	No
Vagina	139	COL10A1	ENSG00000123500.9	6	116118923	116158747	0.000463917	0.0270924	0.986367	18457	0.999802	No
Vagina	139	TSPYL4	ENSG00000187189.10	6	116249961	116254140	0.00266224	0.00533296	0.618572	18457	0.999802	No
Vagina	139	DSE	ENSG00000111817.16	6	116254173	116444860	0.00692404	0.00539672	0.202025	18457	0.999802	No
Vagina	139	RP3-486I3.7	ENSG00000237021.2	6	116254296	116256743	-0.0102356	0.0253886	0.687569	18457	0.999802	No
Vagina	139	TSPYL1	ENSG00000189241.6	6	116276578	116279903	-0.00298804	0.00482979	0.537337	18457	0.999802	No
Vagina	139	RP1-93H18.1	ENSG00000240050.5	6	116355680	116370273	-0.0107771	0.011654	0.356993	18457	0.999802	No
Vagina	139	FAM26F	ENSG00000188820.12	6	116461370	116463779	-0.0121998	0.0143895	0.398265	18457	0.999802	No
Vagina	139	TRAPPC3L	ENSG00000173626.9	6	116494989	116545610	0.0299294	0.0282931	0.29231	18457	0.999802	No
Vagina	139	FAM26E	ENSG00000178033.5	6	116511646	116524792	-0.0201703	0.0101821	0.0499422	18457	0.999802	No
Vagina	139	RWDD1	ENSG00000111832.12	6	116571367	116597675	0.00146323	0.00454885	0.748277	18457	0.999802	No
Vagina	139	RSPH4A	ENSG00000111834.12	6	116616479	116632985	0.0113495	0.0152936	0.45951	18457	0.999802	No
Vagina	139	ZUFSP	ENSG00000153975.9	6	116635618	116668794	0.00510939	0.00585207	0.384402	18457	0.999802	No
Vagina	139	KPNA5	ENSG00000196911.10	6	116681187	116741866	-0.00308199	0.00430363	0.475333	18457	0.999802	No
Vagina	139	FAM162B	ENSG00000183807.7	6	116752197	116765723	0.00517483	0.00622745	0.407682	18457	0.999802	No
Vagina	139	RFX6	ENSG00000185002.9	6	116877260	116932163	0.0447066	0.0268005	0.0979651	18457	0.999802	No
Vagina	139	DCBLD1	ENSG00000164465.18	6	117453817	117569858	0.0128224	0.0083393	0.126849	18457	0.999802	No
Vagina	139	GOPC	ENSG00000047932.13	6	117560269	117602542	-0.00141381	0.00350975	0.687814	18457	0.999802	No
Vagina	139	NUS1	ENSG00000153989.7	6	117675502	117710640	-0.00121187	0.00433227	0.780179	18457	0.999802	No
Vagina	139	SLC35F1	ENSG00000196376.10	6	117907526	118317676	-0.0134592	0.0120597	0.266688	18457	0.999802	No
Vagina	139	CEP85L	ENSG00000111860.13	6	118460772	118710075	0.00373819	0.00536159	0.48705	18457	0.999802	No
Vagina	139	PLN	ENSG00000198523.5	6	118548298	118560730	-0.0124411	0.0154856	0.423373	18457	0.999802	No
Vagina	139	MCM9	ENSG00000111877.17	6	118813442	118935162	-0.00231694	0.00429217	0.590357	18457	0.999802	No
Vagina	139	ASF1A	ENSG00000111875.7	6	118894357	118909167	-0.00522622	0.00539967	0.335102	18457	0.999802	No
Vagina	139	FAM184A	ENSG00000111879.18	6	118959763	119149387	-0.0139228	0.0108132	0.200438	18457	0.999802	No
Vagina	139	MAN1A1	ENSG00000111885.6	6	119177209	119349761	-0.00497756	0.00770147	0.519342	18457	0.999802	No
Vagina	139	TBC1D32	ENSG00000146350.13	6	121079494	121334745	0.0018523	0.00540913	0.732635	18457	0.999802	No
Vagina	139	GJA1	ENSG00000152661.7	6	121435692	121449727	0.0023963	0.00935815	0.79835	18457	0.999802	No
Vagina	139	HSF2	ENSG00000025156.12	6	122399546	122433119	0.00530995	0.00390903	0.176956	18457	0.999802	No
Vagina	139	SERINC1	ENSG00000111897.6	6	122443354	122471822	-0.00450939	0.00356281	0.208141	18457	0.999802	No
Vagina	139	PKIB	ENSG00000135549.14	6	122471917	122726373	-0.00235585	0.011601	0.839431	18457	0.999802	No
Vagina	139	FABP7	ENSG00000164434.11	6	122779475	122784074	-0.0908894	0.0349851	0.0105834	18457	0.986382	No
Vagina	139	SMPDL3A	ENSG00000172594.12	6	122789049	122809720	-0.00891094	0.00946028	0.348169	18457	0.999802	No
Vagina	139	CLVS2	ENSG00000146352.12	6	122995971	123072927	-0.0010091	0.0291611	0.972454	18457	0.999802	No
Vagina	139	TRDN	ENSG00000186439.12	6	123216339	123637093	0.0245729	0.0299639	0.413836	18457	0.999802	No
Vagina	139	NKAIN2	ENSG00000188580.14	6	123804141	124825657	0.0215745	0.0230593	0.351402	18457	0.999802	No
Vagina	139	RNF217	ENSG00000146373.16	6	124962545	125092633	0.00486616	0.00516348	0.34792	18457	0.999802	No
Vagina	139	TPD52L1	ENSG00000111907.20	6	125119049	125264407	-0.00699287	0.00839024	0.406288	18457	0.999802	No
Vagina	139	HDDC2	ENSG00000111906.17	6	125221845	125302078	0.00201788	0.00480146	0.675064	18457	0.999802	No
Vagina	139	RP11-735G4.1	ENSG00000226409.2	6	125370034	125445183	-0.0194213	0.0262246	0.460434	18457	0.999802	No
Vagina	139	HEY2	ENSG00000135547.8	6	125747664	125761269	-0.00448907	0.0118004	0.704327	18457	0.999802	No
Vagina	139	NCOA7	ENSG00000111912.19	6	125781161	125932030	0.00153658	0.00928119	0.86879	18457	0.999802	No
Vagina	139	HINT3	ENSG00000111911.6	6	125956781	125980244	6.69338e-05	0.00419046	0.987283	18457	0.999802	No
Vagina	139	TRMT11	ENSG00000066651.18	6	125986430	126039276	0.00390578	0.00396462	0.32658	18457	0.999802	No
Vagina	139	RP11-527F13.1	ENSG00000231842.1	6	126177193	126202239	0.0286471	0.022862	0.212687	18457	0.999802	No
Vagina	139	CENPW	ENSG00000203760.8	6	126340174	126348875	0.00773769	0.00952937	0.41845	18457	0.999802	No
Vagina	139	RSPO3	ENSG00000146374.13	6	127118604	127197765	0.0134217	0.0190782	0.483137	18457	0.999802	No
Vagina	139	RNF146	ENSG00000118518.15	6	127266610	127288567	0.00824	0.00367476	0.0268246	18457	0.986382	No
Vagina	139	ECHDC1	ENSG00000093144.18	6	127288710	127343609	0.00252508	0.00402751	0.531909	18457	0.999802	No
Vagina	139	KIAA0408	ENSG00000189367.14	6	127441048	127459391	0.00307906	0.0104526	0.768843	18457	0.999802	No
Vagina	139	SOGA3	ENSG00000214338.10	6	127472794	127519191	0.0105367	0.0122185	0.390255	18457	0.999802	No
Vagina	139	C6orf58	ENSG00000184530.8	6	127519455	127591817	0.0011089	0.0342213	0.974205	18457	0.999802	No
Vagina	139	THEMIS	ENSG00000172673.10	6	127708072	127918631	0.0047085	0.0191386	0.806097	18457	0.999802	No
Vagina	139	PTPRK	ENSG00000152894.14	6	127968779	128520674	-0.00777611	0.00399277	0.0538645	18457	0.999802	No
Vagina	139	LAMA2	ENSG00000196569.11	6	128883141	129516569	-0.0173977	0.0094971	0.0695102	18457	0.999802	No
Vagina	139	ARHGAP18	ENSG00000146376.10	6	129576132	129710225	0.00645099	0.00637368	0.313565	18457	0.999802	No
Vagina	139	L3MBTL3	ENSG00000198945.7	6	130013699	130141451	-0.00258236	0.00409539	0.529562	18457	0.999802	No
Vagina	139	SAMD3	ENSG00000164483.16	6	130144315	130365425	-0.0229666	0.0103693	0.0287062	18457	0.986382	No
Vagina	139	TMEM200A	ENSG00000164484.11	6	130365734	130443063	-0.0249905	0.0106729	0.0208987	18457	0.986382	No
Vagina	139	SMLR1	ENSG00000256162.2	6	130827406	130837135	0.00124247	0.0258596	0.961761	18457	0.999802	No
Vagina	139	EPB41L2	ENSG00000079819.18	6	130839347	131063322	-0.0100818	0.00534664	0.0618232	18457	0.999802	No
Vagina	139	AKAP7	ENSG00000118507.15	6	131135666	131283535	-0.000682728	0.00795908	0.931788	18457	0.999802	No
Vagina	139	ARG1	ENSG00000118520.14	6	131573144	131584332	-0.0012484	0.0334022	0.97025	18457	0.999802	No
Vagina	139	MED23	ENSG00000112282.17	6	131573966	131628229	-0.00241632	0.00329535	0.464873	18457	0.999802	No
Vagina	139	ENPP3	ENSG00000154269.14	6	131628442	131747418	-0.00613227	0.0203892	0.76413	18457	0.999802	No
Vagina	139	ENPP1	ENSG00000197594.11	6	131808016	131895155	-0.0201385	0.0104779	0.0570367	18457	0.999802	No
Vagina	139	CTGF	ENSG00000118523.5	6	131948176	131951373	-0.0272415	0.0173466	0.119017	18457	0.999802	No
Vagina	139	RP3-523C21.2	ENSG00000236166.1	6	132085084	132099279	5.59291e-05	0.0168986	0.997365	18457	0.999802	No
Vagina	139	LINC01013	ENSG00000228495.1	6	132131915	132169374	-0.0207709	0.0194034	0.28661	18457	0.999802	No
Vagina	139	MOXD1	ENSG00000079931.14	6	132296055	132401545	0.0238064	0.0158976	0.136961	18457	0.999802	No
Vagina	139	STX7	ENSG00000079950.13	6	132445867	132513198	0.00240668	0.00327612	0.464045	18457	0.999802	No
Vagina	139	VNN1	ENSG00000112299.7	6	132681590	132714049	0.00901195	0.0230129	0.696063	18457	0.999802	No
Vagina	139	VNN3	ENSG00000093134.14	6	132722787	132734765	-0.0286326	0.0309504	0.356812	18457	0.999802	No
Vagina	139	VNN2	ENSG00000112303.13	6	132743870	132763459	0.00778562	0.0192014	0.685871	18457	0.999802	No
Vagina	139	SLC18B1	ENSG00000146409.10	6	132769370	132798553	-0.00102857	0.00590592	0.862041	18457	0.999802	No
Vagina	139	RPS12	ENSG00000112306.7	6	132814441	132817564	0.000832308	0.00508296	0.870215	18457	0.999802	No
Vagina	139	EYA4	ENSG00000112319.17	6	133240598	133532120	0.0175235	0.0254349	0.492217	18457	0.999802	No
Vagina	139	RP11-704J17.5	ENSG00000272428.1	6	133540784	133541174	0.0393165	0.0279881	0.162743	18457	0.999802	No
Vagina	139	TCF21	ENSG00000118526.6	6	133889431	133895553	-0.0107575	0.0165917	0.518018	18457	0.999802	No
Vagina	139	TBPL1	ENSG00000028839.9	6	133952170	133988696	-0.00264289	0.00335624	0.432608	18457	0.999802	No
Vagina	139	SLC2A12	ENSG00000146411.5	6	133990433	134052636	-0.0214807	0.0145636	0.142909	18457	0.999802	No
Vagina	139	SGK1	ENSG00000118515.11	6	134169246	134318112	6.89825e-05	0.0167808	0.996727	18457	0.999802	No
Vagina	139	RP11-557H15.3	ENSG00000231971.5	6	134428240	134520585	-0.0141217	0.0207841	0.498197	18457	0.999802	No
Vagina	139	LINC01010	ENSG00000236700.5	6	134437716	134504581	0.0331434	0.0237925	0.166255	18457	0.999802	No
Vagina	139	RP11-557H15.4	ENSG00000232310.6	6	134525314	134659836	0.0116919	0.0211538	0.581516	18457	0.999802	No
Vagina	139	ALDH8A1	ENSG00000118514.13	6	134917390	134950122	0.0132216	0.0190725	0.48954	18457	0.999802	No
Vagina	139	HBS1L	ENSG00000112339.14	6	134960378	135103056	0.00227167	0.0029736	0.446436	18457	0.999802	No
Vagina	139	MYB	ENSG00000118513.18	6	135181315	135219173	-0.0218339	0.015435	0.15985	18457	0.999802	No
Vagina	139	AHI1	ENSG00000135541.20	6	135283532	135497776	0.010234	0.005446	0.0627079	18457	0.999802	No
Vagina	139	LINC00271	ENSG00000231028.8	6	135497801	135716055	0.0218286	0.0129533	0.0946215	18457	0.999802	No
Vagina	139	PDE7B	ENSG00000171408.13	6	135851696	136195574	-0.00187845	0.00969127	0.846646	18457	0.999802	No
Vagina	139	MTFR2	ENSG00000146410.11	6	136231024	136250324	-0.0331676	0.0162919	0.0440261	18457	0.989755	No
Vagina	139	BCLAF1	ENSG00000029363.16	6	136256627	136289851	-0.000173277	0.00317419	0.956559	18457	0.999802	No
Vagina	139	RP3-406A7.7	ENSG00000260418.1	6	136335714	136336087	-0.00669243	0.0163348	0.682773	18457	0.999802	No
Vagina	139	MAP7	ENSG00000135525.18	6	136342281	136550660	-0.000860385	0.00741318	0.907803	18457	0.999802	No
Vagina	139	MAP3K5	ENSG00000197442.9	6	136557047	136792518	-0.0166264	0.00932456	0.0771668	18457	0.999802	No
Vagina	139	PEX7	ENSG00000112357.12	6	136822564	136913937	-0.00265133	0.00620484	0.669946	18457	0.999802	No
Vagina	139	IL20RA	ENSG00000016402.13	6	136999971	137045180	0.0142654	0.00982917	0.149364	18457	0.999802	No
Vagina	139	IL22RA2	ENSG00000164485.14	6	137143820	137173648	0.00877412	0.0338926	0.796183	18457	0.999802	No
Vagina	139	IFNGR1	ENSG00000027697.13	6	137197484	137219449	-0.00112201	0.00472587	0.812748	18457	0.999802	No
Vagina	139	RP11-95M15.1	ENSG00000230533.2	6	137673378	137763984	-0.0137622	0.0336384	0.683199	18457	0.999802	No
Vagina	139	RP11-95M15.3	ENSG00000283265.1	6	137693068	137700415	0.0145099	0.0375325	0.699758	18457	0.999802	No
Vagina	139	TNFAIP3	ENSG00000118503.14	6	137867188	137883312	0.0108808	0.0117216	0.355177	18457	0.999802	No
Vagina	139	PERP	ENSG00000112378.11	6	138088505	138107511	-0.00254727	0.00797344	0.74994	18457	0.999802	No
Vagina	139	ARFGEF3	ENSG00000112379.8	6	138161921	138344663	-0.0102996	0.0102176	0.315522	18457	0.999802	No
Vagina	139	HEBP2	ENSG00000051620.10	6	138403561	138422042	-0.00464042	0.0042724	0.279651	18457	0.999802	No
Vagina	139	NHSL1	ENSG00000135540.11	6	138422198	138692547	-0.0247255	0.00893455	0.00657024	18457	0.986382	No
Vagina	139	GVQW2	ENSG00000279968.1	6	138725211	138773414	-0.0119445	0.0156531	0.446956	18457	0.999802	No
Vagina	139	CCDC28A	ENSG00000024862.17	6	138773509	138793319	-0.00194931	0.00656881	0.767181	18457	0.999802	No
Vagina	139	ECT2L	ENSG00000203734.11	6	138795926	138903492	0.0147581	0.0128011	0.25131	18457	0.999802	No
Vagina	139	REPS1	ENSG00000135597.18	6	138904071	138988261	0.0019526	0.00364407	0.593093	18457	0.999802	No
Vagina	139	ABRACL	ENSG00000146386.7	6	139028682	139043302	0.00129481	0.00685691	0.850551	18457	0.999802	No
Vagina	139	HECA	ENSG00000112406.4	6	139135112	139180802	0.000570359	0.00453756	0.900187	18457	0.999802	No
Vagina	139	TXLNB	ENSG00000164440.14	6	139240061	139292139	-0.0189957	0.0153245	0.217617	18457	0.999802	No
Vagina	139	CITED2	ENSG00000164442.9	6	139371807	139374620	-0.0101607	0.0133555	0.448312	18457	0.999802	No
Vagina	139	LINC01625	ENSG00000238099.2	6	139468995	139474596	0.016317	0.030938	0.598908	18457	0.999802	No
Vagina	139	RP3-460G2.2	ENSG00000234147.1	6	140845958	140852924	-0.00987333	0.0276689	0.721855	18457	0.999802	No
Vagina	139	RP11-63E9.1	ENSG00000259828.1	6	141447011	141451006	-0.0372418	0.0329344	0.260457	18457	0.999802	No
Vagina	139	VTA1	ENSG00000009844.15	6	142147162	142224689	-0.00514621	0.00343617	0.136915	18457	0.999802	No
Vagina	139	ADGRG6	ENSG00000112414.14	6	142301854	142446266	0.00489632	0.00996263	0.624016	18457	0.999802	No
Vagina	139	HIVEP2	ENSG00000010818.9	6	142751467	142956698	-0.00903337	0.0062595	0.151652	18457	0.999802	No
Vagina	139	LINC01277	ENSG00000229017.6	6	142966421	143038077	-0.0419095	0.0241465	0.0852611	18457	0.999802	No
Vagina	139	RP1-45I4.3	ENSG00000227192.1	6	143039425	143042324	0.0182374	0.0280076	0.516222	18457	0.999802	No
Vagina	139	AIG1	ENSG00000146416.17	6	143060496	143340304	-0.0034987	0.00543815	0.521248	18457	0.999802	No
Vagina	139	ADAT2	ENSG00000189007.15	6	143422832	143450673	0.00996278	0.00631549	0.117377	18457	0.999802	No
Vagina	139	PEX3	ENSG00000034693.14	6	143450807	143490010	0.00782017	0.00537171	0.148124	18457	0.999802	No
Vagina	139	FUCA2	ENSG00000001036.13	6	143494811	143511690	0.00617819	0.00516932	0.23444	18457	0.999802	No
Vagina	139	PHACTR2	ENSG00000112419.14	6	143536845	143831185	0.00219499	0.0071353	0.758916	18457	0.999802	No
Vagina	139	LTV1	ENSG00000135521.8	6	143843344	143863812	0.000491558	0.00561639	0.930406	18457	0.999802	No
Vagina	139	PLAGL1	ENSG00000118495.18	6	143940300	144064599	0.00223906	0.00763552	0.769856	18457	0.999802	No
Vagina	139	SF3B5	ENSG00000169976.6	6	144094881	144095573	-0.00250661	0.00327994	0.446273	18457	0.999802	No
Vagina	139	STX11	ENSG00000135604.9	6	144150526	144188370	0.0105498	0.00931418	0.259675	18457	0.999802	No
Vagina	139	UTRN	ENSG00000152818.18	6	144285701	144853034	-0.00610812	0.00516428	0.239301	18457	0.999802	No
Vagina	139	EPM2A	ENSG00000112425.14	6	145382535	145735569	0.0117	0.00746099	0.119546	18457	0.999802	No
Vagina	139	RP3-466P17.1	ENSG00000270638.1	6	145735856	145737218	0.0395303	0.0220336	0.075381	18457	0.999802	No
Vagina	139	FBXO30	ENSG00000118496.4	6	145793502	145814753	0.00492998	0.00515605	0.340966	18457	0.999802	No
Vagina	139	SHPRH	ENSG00000146414.15	6	145864245	145964423	0.00217271	0.0062046	0.726835	18457	0.999802	No
Vagina	139	RAB32	ENSG00000118508.4	6	146543693	146554965	0.00335127	0.00646842	0.605369	18457	0.999802	No
Vagina	139	STXBP5	ENSG00000164506.14	6	147204615	147390476	0.00667955	0.00622748	0.285661	18457	0.999802	No
Vagina	139	SAMD5	ENSG00000203727.3	6	147508927	147570021	-0.0138449	0.0152814	0.366799	18457	0.999802	No
Vagina	139	SASH1	ENSG00000111961.17	6	148342593	148552050	-0.000409579	0.00646905	0.949625	18457	0.999802	No
Vagina	139	UST	ENSG00000111962.7	6	148747328	149076990	-0.0025937	0.00561366	0.644915	18457	0.999802	No
Vagina	139	TAB2	ENSG00000055208.18	6	149317534	149411613	0.000751569	0.00324077	0.817013	18457	0.999802	No
Vagina	139	SUMO4	ENSG00000177688.6	6	149400227	149401292	0.0191462	0.0150647	0.206274	18457	0.999802	No
Vagina	139	ZC3H12D	ENSG00000178199.13	6	149446795	149485061	-0.0092667	0.0128482	0.472199	18457	0.999802	No
Vagina	139	PPIL4	ENSG00000131013.3	6	149504733	149546038	-0.00264265	0.00323332	0.415408	18457	0.999802	No
Vagina	139	GINM1	ENSG00000055211.12	6	149566294	149591748	0.000529839	0.00393091	0.893011	18457	0.999802	No
Vagina	139	KATNA1	ENSG00000186625.13	6	149594873	149648972	0.00208292	0.00361551	0.56565	18457	0.999802	No
Vagina	139	LATS1	ENSG00000131023.12	6	149658153	149716425	-0.00169999	0.00341063	0.61911	18457	0.999802	No
Vagina	139	NUP43	ENSG00000120253.13	6	149724315	149749442	-2.09079e-05	0.00389164	0.995723	18457	0.999802	No
Vagina	139	PCMT1	ENSG00000120265.16	6	149749666	149811420	0.00361302	0.00371882	0.333278	18457	0.999802	No
Vagina	139	LRP11	ENSG00000120256.9	6	149818798	149863493	-0.00980179	0.0056072	0.0830745	18457	0.999802	No
Vagina	139	RAET1E	ENSG00000164520.11	6	149883375	149898102	-0.00467927	0.0159094	0.769187	18457	0.999802	No
Vagina	139	RAET1G	ENSG00000203722.7	6	149916878	149923121	-0.0019434	0.0123057	0.874787	18457	0.999802	No
Vagina	139	ULBP2	ENSG00000131015.4	6	149942000	149949235	0.00298191	0.0182601	0.870562	18457	0.999802	No
Vagina	139	ULBP1	ENSG00000111981.4	6	149964007	149973710	-0.0413378	0.0348739	0.238281	18457	0.999802	No
Vagina	139	RAET1L	ENSG00000155918.7	6	150018334	150025532	0.00399776	0.0262623	0.879272	18457	0.999802	No
Vagina	139	ULBP3	ENSG00000131019.10	6	150063150	150069095	-0.00599479	0.0210223	0.776023	18457	0.999802	No
Vagina	139	PPP1R14C	ENSG00000198729.4	6	150143076	150250357	0.00943162	0.0195459	0.630326	18457	0.999802	No
Vagina	139	PLEKHG1	ENSG00000120278.15	6	150599883	150843665	-0.00220585	0.00763729	0.773225	18457	0.999802	No
Vagina	139	MTHFD1L	ENSG00000120254.15	6	150865549	151101887	0.00176494	0.0114046	0.87728	18457	0.999802	No
Vagina	139	AKAP12	ENSG00000131016.16	6	151239999	151358557	-0.0187996	0.00923169	0.0439656	18457	0.989601	No
Vagina	139	ZBTB2	ENSG00000181472.4	6	151364117	151391548	-0.00913572	0.00618427	0.142295	18457	0.999802	No
Vagina	139	RMND1	ENSG00000155906.16	6	151404763	151452181	0.0041454	0.00513913	0.421514	18457	0.999802	No
Vagina	139	ARMT1	ENSG00000146476.10	6	151452258	151470101	0.000500588	0.0038838	0.897665	18457	0.999802	No
Vagina	139	CCDC170	ENSG00000120262.9	6	151494030	151621193	-0.034499	0.0139091	0.0145496	18457	0.986382	No
Vagina	139	ESR1	ENSG00000091831.22	6	151656691	152129619	-0.0142765	0.00879413	0.107191	18457	0.999802	No
Vagina	139	SYNE1	ENSG00000131018.22	6	152121684	152637801	-0.0144223	0.00610276	0.0197651	18457	0.986382	No
Vagina	139	MYCT1	ENSG00000120279.6	6	152697895	152724567	-0.00640239	0.00983207	0.516211	18457	0.999802	No
Vagina	139	VIP	ENSG00000146469.12	6	152750798	152759765	0.00900594	0.017394	0.605603	18457	0.999802	No
Vagina	139	FBXO5	ENSG00000112029.9	6	152970529	152983579	-0.012293	0.00701445	0.0823033	18457	0.999802	No
Vagina	139	MTRF1L	ENSG00000112031.15	6	152987362	153002685	0.00815517	0.00769134	0.29119	18457	0.999802	No
Vagina	139	RGS17	ENSG00000091844.7	6	153004459	153131249	-0.0109201	0.0118089	0.357004	18457	0.999802	No
Vagina	139	IPCEF1	ENSG00000074706.13	6	154154496	154356792	-0.00915488	0.00952808	0.338619	18457	0.999802	No
Vagina	139	CNKSR3	ENSG00000153721.18	6	154387504	154510659	0.00455147	0.00652019	0.486526	18457	0.999802	No
Vagina	139	SCAF8	ENSG00000213079.9	6	154733325	154834244	-0.0020687	0.00359978	0.566616	18457	0.999802	No
Vagina	139	TIAM2	ENSG00000146426.17	6	154995354	155257508	0.00385806	0.00869424	0.658044	18457	0.999802	No
Vagina	139	TFB1M	ENSG00000029639.10	6	155257724	155314493	0.000286176	0.00524748	0.956601	18457	0.999802	No
Vagina	139	CLDN20	ENSG00000171217.5	6	155264013	155276548	0.0196349	0.0159794	0.221627	18457	0.999802	No
Vagina	139	RP11-230C9.4	ENSG00000271265.1	6	156774217	156774662	-0.00286978	0.0226986	0.899609	18457	0.999802	No
Vagina	139	ARID1B	ENSG00000049618.22	6	156777432	157210779	-0.00243405	0.00351196	0.489636	18457	0.999802	No
Vagina	139	TMEM242	ENSG00000215712.10	6	157289386	157323601	0.00598686	0.00361544	0.100418	18457	0.999802	No
Vagina	139	RP5-933K21.3	ENSG00000271040.1	6	157323964	157324477	-0.0078171	0.0248895	0.754026	18457	0.999802	No
Vagina	139	ZDHHC14	ENSG00000175048.16	6	157381133	157678146	0.00109664	0.00728116	0.88054	18457	0.999802	No
Vagina	139	SNX9	ENSG00000130340.15	6	157700387	157945077	0.000625495	0.00596348	0.916645	18457	0.999802	No
Vagina	139	SYNJ2	ENSG00000078269.14	6	157981887	158099176	0.00475731	0.00571411	0.406792	18457	0.999802	No
Vagina	139	SERAC1	ENSG00000122335.13	6	158109515	158168270	0.0044151	0.00447178	0.325521	18457	0.999802	No
Vagina	139	GTF2H5	ENSG00000272047.1	6	158168352	158199344	0.00648789	0.00507192	0.203366	18457	0.999802	No
Vagina	139	TULP4	ENSG00000130338.12	6	158232236	158511828	0.00126659	0.00443458	0.775677	18457	0.999802	No
Vagina	139	TMEM181	ENSG00000146433.8	6	158536436	158635428	0.00817632	0.00600268	0.175779	18457	0.999802	No
Vagina	139	DYNLT1	ENSG00000146425.10	6	158636474	158644739	0.00219845	0.00379139	0.563128	18457	0.999802	No
Vagina	139	SYTL3	ENSG00000164674.15	6	158650014	158764876	0.0109149	0.00977264	0.266331	18457	0.999802	No
Vagina	139	EZR	ENSG00000092820.17	6	158765741	158819412	-0.0133379	0.00726828	0.0690331	18457	0.999802	No
Vagina	139	C6orf99	ENSG00000203711.11	6	158869939	158910353	0.0217578	0.0242388	0.371219	18457	0.999802	No
Vagina	139	RSPH3	ENSG00000130363.11	6	158972871	159000187	-8.54916e-06	0.00490509	0.998612	18457	0.999802	No
Vagina	139	TAGAP	ENSG00000164691.16	6	159034468	159045152	0.000474411	0.0108358	0.965153	18457	0.999802	No
Vagina	139	FNDC1	ENSG00000164694.16	6	159169397	159272109	-0.0508322	0.021478	0.0195895	18457	0.986382	No
Vagina	139	RP3-393E18.2	ENSG00000237927.1	6	159586955	159589169	0.0331068	0.0228025	0.149206	18457	0.999802	No
Vagina	139	SOD2	ENSG00000112096.16	6	159669057	159762494	0.00449098	0.00938369	0.63312	18457	0.999802	No
Vagina	139	WTAP	ENSG00000146457.14	6	159725585	159756319	-0.000879903	0.00360514	0.807605	18457	0.999802	No
Vagina	139	ACAT2	ENSG00000120437.8	6	159762530	159778280	0.00347558	0.0122278	0.776732	18457	0.999802	No
Vagina	139	TCP1	ENSG00000120438.11	6	159778498	159789749	-0.00158654	0.00410211	0.699636	18457	0.999802	No
Vagina	139	MRPL18	ENSG00000112110.9	6	159789812	159798436	-0.0017931	0.00391946	0.64817	18457	0.999802	No
Vagina	139	PNLDC1	ENSG00000146453.12	6	159800249	159820704	-0.0181847	0.0289387	0.530976	18457	0.999802	No
Vagina	139	RP1-249F5.3	ENSG00000236823.1	6	159899186	159902510	-0.00968322	0.0303095	0.749934	18457	0.999802	No
Vagina	139	MAS1	ENSG00000130368.5	6	159906690	159916530	-0.0650634	0.0254984	0.0120101	18457	0.986382	No
Vagina	139	IGF2R	ENSG00000197081.12	6	159969099	160113507	-0.00470763	0.00481852	0.330591	18457	0.999802	No
Vagina	139	SLC22A1	ENSG00000175003.12	6	160121789	160158718	-0.0179206	0.0103116	0.0848571	18457	0.999802	No
Vagina	139	SLC22A3	ENSG00000146477.5	6	160348268	160452581	0.0156904	0.00963266	0.10603	18457	0.999802	No
Vagina	139	LPA	ENSG00000198670.11	6	160531483	160664259	-0.0051479	0.0311153	0.868879	18457	0.999802	No
Vagina	139	RP11-235G24.3	ENSG00000233342.1	6	160926369	160927162	0.0188929	0.0243319	0.439041	18457	0.999802	No
Vagina	139	MAP3K4	ENSG00000085511.19	6	161022194	161117385	0.001263	0.00382691	0.741968	18457	0.999802	No
Vagina	139	AGPAT4	ENSG00000026652.13	6	161129979	161274061	-0.00324585	0.00741095	0.662208	18457	0.999802	No
Vagina	139	PARK2	ENSG00000185345.18	6	161347420	162727771	0.00558839	0.00783408	0.477054	18457	0.999802	No
Vagina	139	PACRG	ENSG00000112530.11	6	162727132	163315492	0.00404076	0.0140774	0.77459	18457	0.999802	No
Vagina	139	CAHM	ENSG00000270419.1	6	163413065	163413960	0.00863744	0.0088598	0.33162	18457	0.999802	No
Vagina	139	QKI	ENSG00000112531.16	6	163414000	163578596	0.00256992	0.00383185	0.50375	18457	0.999802	No
Vagina	139	RP5-826L7.1	ENSG00000228692.2	6	163586583	163588165	0.0143077	0.0268855	0.595616	18457	0.999802	No
Vagina	139	PDE10A	ENSG00000112541.13	6	165327287	165986603	0.00721823	0.0114067	0.528094	18457	0.999802	No
Vagina	139	LINC00473	ENSG00000223414.2	6	165908802	165987550	-0.015131	0.0368887	0.682425	18457	0.999802	No
Vagina	139	PRR18	ENSG00000176381.5	6	166305300	166308448	0.0267905	0.0322026	0.40714	18457	0.999802	No
Vagina	139	SFT2D1	ENSG00000198818.9	6	166319728	166342591	-0.00276032	0.00354924	0.438303	18457	0.999802	No
Vagina	139	MPC1	ENSG00000060762.18	6	166364919	166383013	0.000457159	0.00465298	0.921901	18457	0.999802	No
Vagina	139	RPS6KA2	ENSG00000071242.11	6	166409364	166906451	-0.00474344	0.00647219	0.465088	18457	0.999802	No
Vagina	139	RNASET2	ENSG00000026297.15	6	166929504	166957184	-0.000564832	0.00637934	0.929598	18457	0.999802	No
Vagina	139	FGFR1OP	ENSG00000213066.11	6	166999182	167052713	-0.00131223	0.00485618	0.787468	18457	0.999802	No
Vagina	139	CCR6	ENSG00000112486.15	6	167111807	167139696	-0.0374206	0.0167115	0.0270324	18457	0.986382	No
Vagina	139	UNC93A	ENSG00000112494.9	6	167271169	167316019	-0.0278056	0.0249625	0.267609	18457	0.999802	No
Vagina	139	TTLL2	ENSG00000120440.13	6	167325086	167359503	0.0373519	0.0276227	0.178914	18457	0.999802	No
Vagina	139	RP11-351J23.2	ENSG00000272549.1	6	167666840	167679270	0.0126168	0.0331396	0.704103	18457	0.999802	No
Vagina	139	RP11-351J23.1	ENSG00000203688.4	6	167679626	167683787	0.0205624	0.0312114	0.511314	18457	0.999802	No
Vagina	139	LINC01558	ENSG00000146521.9	6	167784537	167791093	-0.0403517	0.0158057	0.0119669	18457	0.986382	No
Vagina	139	RP3-431P23.5	ENSG00000269155.2	6	167795530	167798248	-0.00179061	0.0202284	0.929615	18457	0.999802	No
Vagina	139	AFDN-AS1	ENSG00000198221.8	6	167823876	167826709	-0.0207849	0.0108548	0.0579589	18457	0.999802	No
Vagina	139	AFDN	ENSG00000130396.20	6	167826922	167972023	-0.00762745	0.00584091	0.194159	18457	0.999802	No
Vagina	139	KIF25-AS1	ENSG00000229921.6	6	167992822	167997077	0.0192934	0.0347349	0.57965	18457	0.999802	No
Vagina	139	KIF25	ENSG00000125337.16	6	167999092	168045089	0.0290229	0.0244201	0.23705	18457	0.999802	No
Vagina	139	FRMD1	ENSG00000153303.16	6	168055745	168081557	0.0168836	0.0273965	0.538914	18457	0.999802	No
Vagina	139	DACT2	ENSG00000164488.11	6	168292830	168319754	0.011486	0.0280457	0.682888	18457	0.999802	No
Vagina	139	SMOC2	ENSG00000112562.18	6	168441151	168673445	-0.0189781	0.0106402	0.0770758	18457	0.999802	No
Vagina	139	LINC01615	ENSG00000223485.2	6	169158092	169162924	-0.0309498	0.0227805	0.176884	18457	0.999802	No
Vagina	139	THBS2	ENSG00000186340.14	6	169215780	169254044	-0.0142103	0.0126807	0.264745	18457	0.999802	No
Vagina	139	RP1-137D17.1	ENSG00000226194.5	6	169369998	169388385	-0.00616974	0.0136984	0.653258	18457	0.999802	No
Vagina	139	RP1-137D17.2	ENSG00000272848.1	6	169426420	169427069	-0.0116759	0.0130148	0.371494	18457	0.999802	No
Vagina	139	WDR27	ENSG00000184465.15	6	169457212	169702048	0.00222563	0.00462782	0.631469	18457	0.999802	No
Vagina	139	C6orf120	ENSG00000185127.6	6	169702190	169704856	0.00125013	0.00515551	0.808829	18457	0.999802	No
Vagina	139	PHF10	ENSG00000130024.14	6	169705133	169724055	-0.00113836	0.00374245	0.761535	18457	0.999802	No
Vagina	139	TCTE3	ENSG00000184786.5	6	169740114	169751587	0.000957842	0.00686339	0.889249	18457	0.999802	No
Vagina	139	ERMARD	ENSG00000130023.15	6	169751622	169781584	0.0019839	0.00394685	0.616153	18457	0.999802	No
Vagina	139	LINC00242	ENSG00000229214.1	6	169788790	169798825	0.0129051	0.0119756	0.283419	18457	0.999802	No
Vagina	139	LINC00574	ENSG00000231690.2	6	169795184	169802873	0.00112967	0.0173484	0.948192	18457	0.999802	No
Vagina	139	RP1-182D15.2	ENSG00000236173.1	6	169809318	169810102	-0.00537646	0.0208777	0.797228	18457	0.999802	No
Vagina	139	RP11-302L19.3	ENSG00000273100.1	6	170178681	170179660	-0.0117468	0.019335	0.544668	18457	0.999802	No
Vagina	139	LINC01624	ENSG00000227508.6	6	170272474	170279887	0.0409016	0.0282973	0.151011	18457	0.999802	No
Vagina	139	DLL1	ENSG00000198719.8	6	170282206	170306565	0.00985935	0.0109597	0.370182	18457	0.999802	No
Vagina	139	FAM120B	ENSG00000112584.13	6	170290703	170407065	-0.00207243	0.00304603	0.497614	18457	0.999802	No
Vagina	139	PSMB1	ENSG00000008018.8	6	170535117	170553341	0.00173939	0.00324306	0.59274	18457	0.999802	No
Vagina	139	TBP	ENSG00000112592.13	6	170554302	170572870	-0.00217573	0.00314699	0.490703	18457	0.999802	No
Vagina	139	PDCD2	ENSG00000071994.10	6	170575295	170584692	-0.00270639	0.00304358	0.375715	18457	0.999802	No
Vagina	139	AC093627.8	ENSG00000242611.2	7	77038	81178	0.0503003	0.0273712	0.0686427	18457	0.999802	No
Vagina	139	AC093627.9	ENSG00000242474.2	7	135853	149466	-0.00015247	0.0145707	0.991669	18457	0.999802	No
Vagina	139	AC093627.10	ENSG00000240859.1	7	149597	155465	0.00606244	0.00855205	0.479804	18457	0.999802	No
Vagina	139	FAM20C	ENSG00000177706.8	7	192969	260745	0.00361669	0.00578609	0.533145	18457	0.999802	No
Vagina	139	AC226118.1	ENSG00000249574.1	7	379359	382712	0.00630357	0.0305469	0.83687	18457	0.999802	No
Vagina	139	PDGFA	ENSG00000197461.13	7	497258	520296	-0.00993652	0.00746085	0.185507	18457	0.999802	No
Vagina	139	HRAT92	ENSG00000223855.1	7	520391	525232	-0.0147566	0.0162155	0.364677	18457	0.999802	No
Vagina	139	PRKAR1B	ENSG00000188191.14	7	549197	727650	-0.00310782	0.00743686	0.67679	18457	0.999802	No
Vagina	139	DNAAF5	ENSG00000164818.15	7	726978	786475	-0.00200525	0.00379592	0.598317	18457	0.999802	No
Vagina	139	SUN1	ENSG00000164828.17	7	816615	874920	-0.00349597	0.00417483	0.40408	18457	0.999802	No
Vagina	139	GET4	ENSG00000239857.6	7	876552	896436	-0.00412837	0.00946608	0.663552	18457	0.999802	No
Vagina	139	ADAP1	ENSG00000105963.13	7	897901	955407	-0.011363	0.0107731	0.29371	18457	0.999802	No
Vagina	139	COX19	ENSG00000240230.5	7	966075	975599	0.000847047	0.00415811	0.838934	18457	0.999802	No
Vagina	139	CYP2W1	ENSG00000073067.13	7	983199	989640	-0.0235292	0.0284341	0.409639	18457	0.999802	No
Vagina	139	C7orf50	ENSG00000146540.14	7	996986	1138260	-0.00507842	0.00669355	0.449555	18457	0.999802	No
Vagina	139	GPR146	ENSG00000164849.9	7	1044576	1057764	-0.00121152	0.011667	0.917473	18457	0.999802	No
Vagina	139	GPER1	ENSG00000164850.14	7	1082208	1093815	-0.00208819	0.0110983	0.851082	18457	0.999802	No
Vagina	139	ZFAND2A	ENSG00000178381.11	7	1152071	1160759	-0.0138332	0.0089796	0.126135	18457	0.999802	No
Vagina	139	MICALL2	ENSG00000164877.18	7	1434366	1459502	0.0112896	0.00709946	0.114487	18457	0.999802	No
Vagina	139	RP11-1246C19.1	ENSG00000273230.1	7	1464497	1467522	0.00416804	0.00974562	0.669668	18457	0.999802	No
Vagina	139	INTS1	ENSG00000164880.15	7	1470277	1504367	0.00155633	0.0052014	0.765307	18457	0.999802	No
Vagina	139	MAFK	ENSG00000198517.9	7	1530714	1542234	-0.0109802	0.00679692	0.108903	18457	0.999802	No
Vagina	139	TMEM184A	ENSG00000164855.15	7	1543044	1560821	-0.00927915	0.0116987	0.429279	18457	0.999802	No
Vagina	139	PSMG3	ENSG00000157778.8	7	1567330	1571005	-0.00329098	0.00406773	0.42013	18457	0.999802	No
Vagina	139	PSMG3-AS1	ENSG00000230487.7	7	1570073	1589626	-0.00912204	0.0080601	0.260053	18457	0.999802	No
Vagina	139	ELFN1	ENSG00000225968.7	7	1688119	1747954	-0.00417032	0.0142466	0.770251	18457	0.999802	No
Vagina	139	MAD1L1	ENSG00000002822.15	7	1815793	2233243	0.00775277	0.00394357	0.0516755	18457	0.999802	No
Vagina	139	MRM2	ENSG00000122687.17	7	2234231	2242198	-0.00706783	0.00466262	0.132254	18457	0.999802	No
Vagina	139	NUDT1	ENSG00000106268.15	7	2242222	2251146	0.00217499	0.00524826	0.679325	18457	0.999802	No
Vagina	139	SNX8	ENSG00000106266.10	7	2251770	2354318	-0.00495581	0.00736113	0.502122	18457	0.999802	No
Vagina	139	EIF3B	ENSG00000106263.17	7	2354086	2380745	-0.00223374	0.00340939	0.513643	18457	0.999802	No
Vagina	139	CHST12	ENSG00000136213.9	7	2403560	2448483	0.0099062	0.00525504	0.061899	18457	0.999802	No
Vagina	139	LFNG	ENSG00000106003.12	7	2512529	2529177	-0.00213714	0.0114214	0.851893	18457	0.999802	No
Vagina	139	BRAT1	ENSG00000106009.15	7	2537877	2555727	-0.00182031	0.00394934	0.645715	18457	0.999802	No
Vagina	139	IQCE	ENSG00000106012.17	7	2558972	2614734	0.00423095	0.00554418	0.446919	18457	0.999802	No
Vagina	139	TTYH3	ENSG00000136295.14	7	2631951	2664802	-0.00185298	0.00785837	0.814002	18457	0.999802	No
Vagina	139	AMZ1	ENSG00000174945.13	7	2679522	2775500	0.00857039	0.0150651	0.570521	18457	0.999802	No
Vagina	139	GNA12	ENSG00000146535.13	7	2728112	2844324	0.00311167	0.00460616	0.500662	18457	0.999802	No
Vagina	139	CARD11	ENSG00000198286.9	7	2906141	3043945	-0.00522325	0.011704	0.656222	18457	0.999802	No
Vagina	139	AC091801.1	ENSG00000217455.8	7	3140234	3174654	-0.0597364	0.0268133	0.0278015	18457	0.986382	No
Vagina	139	SDK1	ENSG00000146555.18	7	3301448	4269000	-0.0187246	0.0103018	0.0716833	18457	0.999802	No
Vagina	139	FOXK1	ENSG00000164916.10	7	4682309	4771443	-0.00431998	0.0074652	0.563916	18457	0.999802	No
Vagina	139	AP5Z1	ENSG00000242802.6	7	4775622	4791768	0.000977374	0.00340548	0.77462	18457	0.999802	No
Vagina	139	RADIL	ENSG00000157927.16	7	4797055	4883719	-0.01671	0.00874784	0.0585577	18457	0.999802	No
Vagina	139	RBAK	ENSG00000146587.17	7	5045821	5069488	1.34411e-05	0.00445561	0.997598	18457	0.999802	No
Vagina	139	RBAKDN	ENSG00000273313.1	7	5072125	5073223	0.023339	0.0173037	0.180009	18457	0.999802	No
Vagina	139	WIPI2	ENSG00000157954.14	7	5190188	5233826	0.0018819	0.00311539	0.546969	18457	0.999802	No
Vagina	139	SLC29A4	ENSG00000164638.10	7	5274369	5306789	0.0165485	0.0139376	0.237502	18457	0.999802	No
Vagina	139	TNRC18	ENSG00000182095.14	7	5306871	5425414	-0.00812596	0.00510568	0.114183	18457	0.999802	No
Vagina	139	RP11-1275H24.2	ENSG00000272953.1	7	5425770	5426276	0.000840011	0.0127327	0.947512	18457	0.999802	No
Vagina	139	RP11-1275H24.1	ENSG00000234432.4	7	5426402	5428730	-0.00409387	0.00960583	0.670755	18457	0.999802	No
Vagina	139	RP11-1275H24.3	ENSG00000273084.1	7	5428928	5429672	-0.0137703	0.0104691	0.190972	18457	0.999802	No
Vagina	139	FBXL18	ENSG00000155034.18	7	5431335	5513798	0.0042154	0.00754589	0.577479	18457	0.999802	No
Vagina	139	AC092171.4	ENSG00000230733.2	7	5475804	5479811	0.0054218	0.00976551	0.579819	18457	0.999802	No
Vagina	139	ACTB	ENSG00000075624.13	7	5527151	5563784	-0.00690104	0.00552341	0.214006	18457	0.999802	No
Vagina	139	FSCN1	ENSG00000075618.17	7	5592823	5606655	-0.00945508	0.00867888	0.278201	18457	0.999802	No
Vagina	139	RNF216	ENSG00000011275.18	7	5620047	5781739	0.000471386	0.00531113	0.929429	18457	0.999802	No
Vagina	139	OCM	ENSG00000122543.10	7	5879827	5886362	0.00690792	0.0202928	0.734156	18457	0.999802	No
Vagina	139	CCZ1	ENSG00000122674.11	7	5898734	5926550	-0.0165752	0.00966358	0.0889524	18457	0.999802	No
Vagina	139	PMS2	ENSG00000122512.14	7	5973239	6009125	0.00929731	0.00511109	0.071462	18457	0.999802	No
Vagina	139	AIMP2	ENSG00000106305.9	7	6009245	6018045	-0.0139491	0.00589431	0.0195982	18457	0.986382	No
Vagina	139	EIF2AK1	ENSG00000086232.12	7	6022244	6059230	0.00242276	0.00256669	0.347153	18457	0.999802	No
Vagina	139	ANKRD61	ENSG00000157999.5	7	6031376	6036386	-0.00644919	0.0125421	0.608078	18457	0.999802	No
Vagina	139	USP42	ENSG00000106346.11	7	6104884	6161564	0.00159212	0.00436757	0.716119	18457	0.999802	No
Vagina	139	CYTH3	ENSG00000008256.15	7	6161776	6272644	-0.00318393	0.00514162	0.536958	18457	0.999802	No
Vagina	139	FAM220A	ENSG00000178397.12	7	6329409	6348981	-0.0017172	0.00511443	0.737657	18457	0.999802	No
Vagina	139	RAC1	ENSG00000136238.17	7	6374523	6403977	-0.00419628	0.00387497	0.281071	18457	0.999802	No
Vagina	139	DAGLB	ENSG00000164535.14	7	6409129	6448012	-0.00130535	0.00573443	0.820328	18457	0.999802	No
Vagina	139	KDELR2	ENSG00000136240.9	7	6461081	6484242	-0.00236775	0.00434245	0.586615	18457	0.999802	No
Vagina	139	GRID2IP	ENSG00000215045.8	7	6497462	6551436	-0.00513998	0.0101025	0.611861	18457	0.999802	No
Vagina	139	ZDHHC4	ENSG00000136247.14	7	6577434	6589374	0.000742001	0.0045495	0.870725	18457	0.999802	No
Vagina	139	C7orf26	ENSG00000146576.12	7	6590017	6608726	-0.00406431	0.00401007	0.3129	18457	0.999802	No
Vagina	139	ZNF853	ENSG00000236609.3	7	6615617	6624290	-0.00909997	0.00808306	0.262551	18457	0.999802	No
Vagina	139	ZNF316	ENSG00000205903.6	7	6637322	6656432	-0.000405976	0.00514825	0.937281	18457	0.999802	No
Vagina	139	ZNF12	ENSG00000164631.18	7	6688433	6706923	-0.00429452	0.00388895	0.271734	18457	0.999802	No
Vagina	139	CCZ1B	ENSG00000146574.15	7	6794134	6826770	0.0127065	0.00849677	0.13749	18457	0.999802	No
Vagina	139	C1GALT1	ENSG00000106392.10	7	7156934	7248651	0.00167837	0.00710441	0.813657	18457	0.999802	No
Vagina	139	COL28A1	ENSG00000215018.9	7	7356203	7535853	0.0081841	0.0127281	0.521485	18457	0.999802	No
Vagina	139	RP5-1159O4.2	ENSG00000272732.1	7	7550104	7552440	0.00592806	0.0114897	0.606866	18457	0.999802	No
Vagina	139	RP5-1159O4.1	ENSG00000272894.5	7	7552462	7566871	-0.00162932	0.00759656	0.830545	18457	0.999802	No
Vagina	139	MIOS	ENSG00000164654.15	7	7566997	7607496	-0.00261317	0.00493372	0.597355	18457	0.999802	No
Vagina	139	RPA3	ENSG00000106399.11	7	7636518	7718607	0.00818886	0.00545483	0.135995	18457	0.999802	No
Vagina	139	UMAD1	ENSG00000219545.11	7	7641504	7968020	-0.00313325	0.00497887	0.530373	18457	0.999802	No
Vagina	139	GLCCI1	ENSG00000106415.12	7	7968794	8094272	0.000876645	0.00664044	0.895198	18457	0.999802	No
Vagina	139	ICA1	ENSG00000003147.17	7	8113184	8262579	0.00676291	0.00915574	0.461598	18457	0.999802	No
Vagina	139	NDUFA4	ENSG00000189043.9	7	10931951	10940256	0.00340596	0.00505308	0.501617	18457	0.999802	No
Vagina	139	PHF14	ENSG00000106443.15	7	10973872	11169630	0.000151417	0.00422306	0.971459	18457	0.999802	No
Vagina	139	THSD7A	ENSG00000005108.15	7	11370357	11832198	-0.00160305	0.00871439	0.854368	18457	0.999802	No
Vagina	139	TMEM106B	ENSG00000106460.18	7	12211241	12243367	0.00106748	0.00442577	0.809825	18457	0.999802	No
Vagina	139	VWDE	ENSG00000146530.11	7	12330885	12403941	0.0389996	0.0215521	0.0729332	18457	0.999802	No
Vagina	139	SCIN	ENSG00000006747.14	7	12570849	12660179	0.0321033	0.0160258	0.0474638	18457	0.997982	No
Vagina	139	ARL4A	ENSG00000122644.12	7	12686856	12690934	0.00299099	0.0103463	0.773027	18457	0.999802	No
Vagina	139	ETV1	ENSG00000006468.13	7	13891228	13991425	0.0082051	0.0104819	0.435335	18457	0.999802	No
Vagina	139	DGKB	ENSG00000136267.13	7	14145049	14974777	0.00314815	0.0187193	0.866734	18457	0.999802	No
Vagina	139	AGMO	ENSG00000187546.13	7	15200318	15562015	-0.0228332	0.0234427	0.332065	18457	0.999802	No
Vagina	139	MEOX2	ENSG00000106511.5	7	15611212	15686812	-0.0245637	0.0109475	0.0267292	18457	0.986382	No
Vagina	139	MEOX2-AS1	ENSG00000229108.1	7	15688378	15695491	-0.0229056	0.0250289	0.361986	18457	0.999802	No
Vagina	139	ISPD	ENSG00000214960.9	7	16087527	16421322	0.0129769	0.0114667	0.260073	18457	0.999802	No
Vagina	139	SOSTDC1	ENSG00000171243.7	7	16461481	16530580	-0.0360673	0.0221926	0.106812	18457	0.999802	No
Vagina	139	GS1-166A23.2	ENSG00000272361.2	7	16593626	16594224	-0.0106882	0.0192	0.57881	18457	0.999802	No
Vagina	139	ANKMY2	ENSG00000106524.8	7	16599776	16645817	0.0024227	0.00441268	0.58403	18457	0.999802	No
Vagina	139	BZW2	ENSG00000136261.14	7	16646131	16706523	-0.00136394	0.00602029	0.821164	18457	0.999802	No
Vagina	139	TSPAN13	ENSG00000106537.7	7	16753535	16784536	-0.00379887	0.00941388	0.687288	18457	0.999802	No
Vagina	139	AGR2	ENSG00000106541.11	7	16791811	16833433	-0.0326004	0.0318997	0.308906	18457	0.999802	No
Vagina	139	AHR	ENSG00000106546.12	7	17298622	17346152	-0.00131267	0.00695258	0.850575	18457	0.999802	No
Vagina	139	KCCAT333	ENSG00000236318.2	7	17374867	17467256	0.0177914	0.0337918	0.599537	18457	0.999802	No
Vagina	139	AC017060.1	ENSG00000236039.2	7	17405479	17558909	0.00402673	0.0221116	0.855812	18457	0.999802	No
Vagina	139	SNX13	ENSG00000071189.21	7	17790761	17940501	-0.000661752	0.00357318	0.853393	18457	0.999802	No
Vagina	139	HDAC9	ENSG00000048052.21	7	18086949	19002416	-0.00854616	0.00817296	0.297872	18457	0.999802	No
Vagina	139	TWIST1	ENSG00000122691.12	7	19020991	19117672	-0.0179246	0.0105575	0.0922003	18457	0.999802	No
Vagina	139	TWISTNB	ENSG00000105849.5	7	19695462	19709087	-0.00538291	0.0057131	0.348029	18457	0.999802	No
Vagina	139	MACC1	ENSG00000183742.12	7	20134655	20217404	-0.00764519	0.0111452	0.494093	18457	0.999802	No
Vagina	139	ITGB8	ENSG00000105855.9	7	20330702	20415754	-0.007848	0.0104115	0.452494	18457	0.999802	No
Vagina	139	ABCB5	ENSG00000004846.16	7	20615207	20777038	0.016843	0.0328173	0.608755	18457	0.999802	No
Vagina	139	SP8	ENSG00000164651.16	7	20782283	20786886	0.0176912	0.034543	0.609512	18457	0.999802	No
Vagina	139	SP4	ENSG00000105866.13	7	21428034	21514822	-0.00744338	0.00580199	0.202062	18457	0.999802	No
Vagina	139	DNAH11	ENSG00000105877.17	7	21543215	21900120	-0.0159075	0.0264142	0.548183	18457	0.999802	No
Vagina	139	CDCA7L	ENSG00000164649.19	7	21900900	21946084	-0.0109452	0.00823037	0.186152	18457	0.999802	No
Vagina	139	RAPGEF5	ENSG00000136237.18	7	22118238	22357144	-0.00763827	0.00675973	0.260801	18457	0.999802	No
Vagina	139	STEAP1B	ENSG00000105889.14	7	22419444	22632925	0.0142921	0.0148057	0.336382	18457	0.999802	No
Vagina	139	IL6	ENSG00000136244.11	7	22727147	22732002	-0.0125702	0.0270761	0.643327	18457	0.999802	No
Vagina	139	TOMM7	ENSG00000196683.10	7	22812628	22822852	0.00658152	0.00574376	0.254193	18457	0.999802	No
Vagina	139	FAM126A	ENSG00000122591.11	7	22889371	23014130	-0.00327214	0.00627792	0.603203	18457	0.999802	No
Vagina	139	KLHL7-AS1	ENSG00000230658.1	7	23101228	23105703	-0.0055746	0.0327379	0.865084	18457	0.999802	No
Vagina	139	KLHL7	ENSG00000122550.17	7	23105758	23177914	0.000824231	0.00316517	0.795008	18457	0.999802	No
Vagina	139	NUPL2	ENSG00000136243.16	7	23181827	23201009	0.000506782	0.00382359	0.894784	18457	0.999802	No
Vagina	139	AC005082.12	ENSG00000226816.2	7	23206013	23208045	0.0104383	0.014048	0.458945	18457	0.999802	No
Vagina	139	GPNMB	ENSG00000136235.15	7	23235967	23275108	0.000611181	0.00860806	0.943518	18457	0.999802	No
Vagina	139	MALSU1	ENSG00000156928.4	7	23298739	23310208	-0.00129734	0.00408656	0.751456	18457	0.999802	No
Vagina	139	IGF2BP3	ENSG00000136231.13	7	23311730	23470467	0.0258121	0.0273693	0.347572	18457	0.999802	No
Vagina	139	TRA2A	ENSG00000164548.10	7	23504780	23532041	-0.0067836	0.00427506	0.115261	18457	0.999802	No
Vagina	139	CCDC126	ENSG00000169193.11	7	23597379	23644708	0.00245355	0.00490942	0.61818	18457	0.999802	No
Vagina	139	FAM221A	ENSG00000188732.10	7	23680130	23703249	0.00114624	0.00719685	0.873731	18457	0.999802	No
Vagina	139	STK31	ENSG00000196335.12	7	23710167	23832513	0.0148137	0.0197433	0.45457	18457	0.999802	No
Vagina	139	NPY	ENSG00000122585.7	7	24284163	24291865	0.0452618	0.0322888	0.163629	18457	0.999802	No
Vagina	139	MPP6	ENSG00000105926.15	7	24573268	24694193	0.00398037	0.00653034	0.543362	18457	0.999802	No
Vagina	139	DFNA5	ENSG00000105928.13	7	24698353	24758113	0.00285145	0.00674692	0.673341	18457	0.999802	No
Vagina	139	OSBPL3	ENSG00000070882.12	7	24796539	24981634	-0.00307444	0.00794187	0.699372	18457	0.999802	No
Vagina	139	CYCS	ENSG00000172115.8	7	25120091	25125361	0.00408378	0.00724625	0.574124	18457	0.999802	No
Vagina	139	C7orf31	ENSG00000153790.11	7	25134697	25180356	-8.09195e-05	0.00598099	0.989228	18457	0.999802	No
Vagina	139	AC003090.1	ENSG00000223561.6	7	25593351	25750994	0.0254796	0.0237542	0.285642	18457	0.999802	No
Vagina	139	CTD-2227E11.1	ENSG00000270933.1	7	25948657	25949403	0.00306971	0.0172339	0.858936	18457	0.999802	No
Vagina	139	NFE2L3	ENSG00000050344.8	7	26152240	26187125	0.00134181	0.00723803	0.85325	18457	0.999802	No
Vagina	139	HNRNPA2B1	ENSG00000122566.20	7	26189927	26200793	0.00156342	0.00412358	0.70527	18457	0.999802	No
Vagina	139	CBX3	ENSG00000122565.18	7	26201162	26213356	0.00237021	0.0033378	0.479048	18457	0.999802	No
Vagina	139	SNX10	ENSG00000086300.15	7	26291895	26374329	0.00534125	0.0117152	0.649289	18457	0.999802	No
Vagina	139	AC004540.5	ENSG00000214870.8	7	26398593	26494256	-0.000842299	0.0158684	0.957759	18457	0.999802	No
Vagina	139	KIAA0087	ENSG00000122548.5	7	26533121	26537020	0.0105997	0.0243383	0.663992	18457	0.999802	No
Vagina	139	AC004947.2	ENSG00000233760.1	7	26551822	26557200	0.0328056	0.0247887	0.188279	18457	0.999802	No
Vagina	139	SKAP2	ENSG00000005020.12	7	26667062	26995239	-0.000272752	0.00514243	0.957791	18457	0.999802	No
Vagina	139	HOXA1	ENSG00000105991.7	7	27092993	27095996	-0.00213364	0.0133961	0.873728	18457	0.999802	No
Vagina	139	HOXA2	ENSG00000105996.6	7	27100354	27102811	0.000352888	0.0106973	0.97374	18457	0.999802	No
Vagina	139	HOXA3	ENSG00000105997.22	7	27106184	27152293	-0.00403158	0.00893151	0.652545	18457	0.999802	No
Vagina	139	HOXA4	ENSG00000197576.13	7	27128761	27130799	-0.0113084	0.00732606	0.125388	18457	0.999802	No
Vagina	139	HOXA5	ENSG00000106004.4	7	27141052	27143668	0.0117562	0.0100579	0.244839	18457	0.999802	No
Vagina	139	HOXA6	ENSG00000106006.6	7	27145396	27147774	0.0133293	0.0152766	0.384708	18457	0.999802	No
Vagina	139	HOXA7	ENSG00000122592.7	7	27155967	27157936	-0.0195821	0.0131104	0.137964	18457	0.999802	No
Vagina	139	HOXA9	ENSG00000078399.17	7	27162435	27175180	0.0126009	0.00937113	0.181338	18457	0.999802	No
Vagina	139	HOXA10	ENSG00000253293.4	7	27170591	27180261	0.0289864	0.0127727	0.025076	18457	0.986382	No
Vagina	139	HOXA11	ENSG00000005073.5	7	27181510	27184517	0.0389437	0.0172711	0.0260028	18457	0.986382	No
Vagina	139	RP1-170O19.14	ENSG00000253508.1	7	27186573	27193448	0.0533005	0.0175226	0.00290335	18457	0.967322	No
Vagina	139	HOXA13	ENSG00000106031.7	7	27193503	27200106	0.067568	0.0237925	0.00532377	18457	0.986382	No
Vagina	139	RP1-170O19.17	ENSG00000253308.2	7	27239243	27241228	0.0375805	0.0255069	0.143344	18457	0.999802	No
Vagina	139	EVX1	ENSG00000106038.12	7	27242963	27250493	0.0102515	0.0210494	0.627155	18457	0.999802	No
Vagina	139	HIBADH	ENSG00000106049.8	7	27525442	27662995	-0.000844702	0.00322702	0.793967	18457	0.999802	No
Vagina	139	TAX1BP1	ENSG00000106052.13	7	27739331	27844564	-0.00642719	0.00379275	0.0928119	18457	0.999802	No
Vagina	139	JAZF1	ENSG00000153814.11	7	27830573	28180743	0.0136679	0.00736267	0.0659163	18457	0.999802	No
Vagina	139	CREB5	ENSG00000146592.16	7	28299321	28825894	-0.00433062	0.0131764	0.742996	18457	0.999802	No
Vagina	139	TRIL	ENSG00000255690.2	7	28953358	28958292	0.00246027	0.0125134	0.844473	18457	0.999802	No
Vagina	139	AC005013.5	ENSG00000228421.2	7	28958950	28959345	0.0377639	0.0226087	0.0975276	18457	0.999802	No
Vagina	139	CPVL	ENSG00000106066.14	7	28995231	29195451	0.000658521	0.00903298	0.942009	18457	0.999802	No
Vagina	139	CHN2	ENSG00000106069.21	7	29122274	29514224	-0.00244461	0.00870727	0.779394	18457	0.999802	No
Vagina	139	PRR15	ENSG00000176532.3	7	29563811	29567295	-0.074737	0.0178902	5.70478e-05	18457	0.526466	No
Vagina	139	WIPF3	ENSG00000122574.10	7	29806486	29917066	0.00280294	0.0151711	0.853741	18457	0.999802	No
Vagina	139	SCRN1	ENSG00000136193.16	7	29920103	29990289	0.00692012	0.00502365	0.170985	18457	0.999802	No
Vagina	139	FKBP14	ENSG00000106080.10	7	30010587	30026684	-0.00233198	0.00604073	0.700166	18457	0.999802	No
Vagina	139	PLEKHA8	ENSG00000106086.18	7	30027404	30130483	0.0106693	0.0052206	0.0432297	18457	0.986382	No
Vagina	139	MTURN	ENSG00000180354.15	7	30134810	30162762	0.000143154	0.00613465	0.981423	18457	0.999802	No
Vagina	139	AC007036.6	ENSG00000227017.1	7	30176387	30179014	-0.00189786	0.0243398	0.937982	18457	0.999802	No
Vagina	139	ZNRF2	ENSG00000180233.10	7	30284307	30367692	-0.000619985	0.00457534	0.892445	18457	0.999802	No
Vagina	139	LINC01176	ENSG00000281404.1	7	30390885	30412375	-0.00190137	0.00928619	0.838121	18457	0.999802	No
Vagina	139	NOD1	ENSG00000106100.10	7	30424527	30478784	-0.00952238	0.00620586	0.127627	18457	0.999802	No
Vagina	139	GGCT	ENSG00000006625.17	7	30496621	30504844	-0.00307751	0.00622026	0.6217	18457	0.999802	No
Vagina	139	RP4-777O23.2	ENSG00000264520.1	7	30525731	30533613	0.0440892	0.0204075	0.0327778	18457	0.986382	No
Vagina	139	RP4-777O23.1	ENSG00000263683.1	7	30550217	30551569	0.0297891	0.0167551	0.0780161	18457	0.999802	No
Vagina	139	GARS	ENSG00000106105.13	7	30594681	30634033	-0.000550603	0.00578848	0.924382	18457	0.999802	No
Vagina	139	CRHR2	ENSG00000106113.18	7	30651943	30689284	0.00575328	0.0170942	0.737049	18457	0.999802	No
Vagina	139	INMT	ENSG00000241644.2	7	30697985	30757602	0.000660566	0.0126478	0.958436	18457	0.999802	No
Vagina	139	MINDY4	ENSG00000106125.14	7	30771417	30892387	-0.00139432	0.00574522	0.808669	18457	0.999802	No
Vagina	139	AQP1	ENSG00000240583.11	7	30911694	30925516	-0.00589319	0.0122852	0.632336	18457	0.999802	No
Vagina	139	ADCYAP1R1	ENSG00000078549.14	7	31052461	31111479	0.0135939	0.0132582	0.307328	18457	0.999802	No
Vagina	139	PDE1C	ENSG00000154678.16	7	31751179	32299329	0.00857947	0.00993022	0.389369	18457	0.999802	No
Vagina	139	LSM5	ENSG00000106355.9	7	32485332	32495283	0.00126599	0.00434573	0.771324	18457	0.999802	No
Vagina	139	AVL9	ENSG00000105778.18	7	32495426	32588721	0.00149118	0.00338552	0.660419	18457	0.999802	No
Vagina	139	RP11-225B17.2	ENSG00000273014.1	7	32758882	32759353	-0.0193288	0.0101642	0.0596761	18457	0.999802	No
Vagina	139	LINC00997	ENSG00000281332.1	7	32760279	32762924	-0.00326493	0.00711501	0.647172	18457	0.999802	No
Vagina	139	RP11-265E18.1	ENSG00000272905.1	7	32845394	32846061	-0.00199137	0.0179391	0.911801	18457	0.999802	No
Vagina	139	KBTBD2	ENSG00000170852.10	7	32868172	32894131	0.00177033	0.00440864	0.688741	18457	0.999802	No
Vagina	139	FKBP9	ENSG00000122642.10	7	32957404	33006931	0.00206909	0.00453283	0.648901	18457	0.999802	No
Vagina	139	NT5C3A	ENSG00000122643.18	7	33014114	33062797	-0.00104932	0.00690025	0.879393	18457	0.999802	No
Vagina	139	RP9	ENSG00000164610.8	7	33094797	33109390	-0.00391299	0.0047462	0.411363	18457	0.999802	No
Vagina	139	BBS9	ENSG00000122507.20	7	33129244	33606068	0.0062875	0.00552166	0.257155	18457	0.999802	No
Vagina	139	RP11-89N17.1	ENSG00000173862.3	7	33725981	33728456	0.0120564	0.026107	0.645077	18457	0.999802	No
Vagina	139	RP11-89N17.4	ENSG00000236494.1	7	33793168	33803156	0.0243617	0.0271469	0.371347	18457	0.999802	No
Vagina	139	BMPER	ENSG00000164619.8	7	33904911	34155872	-0.0200439	0.0157037	0.204347	18457	0.999802	No
Vagina	139	DPY19L1	ENSG00000173852.14	7	34928876	35038271	0.00247287	0.00504726	0.625092	18457	0.999802	No
Vagina	139	HERPUD2	ENSG00000122557.9	7	35632659	35695135	-0.00535086	0.00331043	0.108709	18457	0.999802	No
Vagina	139	AC018647.3	ENSG00000227544.8	7	35715034	35734887	0.00460754	0.0181517	0.800069	18457	0.999802	No
Vagina	139	SEPT7-AS1	ENSG00000228878.7	7	35751856	35800616	-0.00461494	0.0099736	0.644428	18457	0.999802	No
Vagina	139	SEPT7	ENSG00000122545.18	7	35800932	35907105	-0.00241919	0.00314331	0.44307	18457	0.999802	No
Vagina	139	EEPD1	ENSG00000122547.10	7	36153149	36301543	0.00355992	0.00553433	0.521325	18457	0.999802	No
Vagina	139	KIAA0895	ENSG00000164542.12	7	36324221	36390125	-0.0198259	0.00855876	0.0222745	18457	0.986382	No
Vagina	139	ANLN	ENSG00000011426.10	7	36389806	36453791	-0.00630239	0.0162152	0.698226	18457	0.999802	No
Vagina	139	AOAH	ENSG00000136250.11	7	36512949	36724549	0.0076301	0.00891055	0.393583	18457	0.999802	No
Vagina	139	ELMO1	ENSG00000155849.15	7	36854361	37449249	0.00874247	0.00658439	0.186843	18457	0.999802	No
Vagina	139	GPR141	ENSG00000187037.8	7	37683796	37833788	-0.036632	0.0219971	0.0985268	18457	0.999802	No
Vagina	139	NME8	ENSG00000086288.11	7	37848597	37900401	-0.012195	0.021284	0.567766	18457	0.999802	No
Vagina	139	SFRP4	ENSG00000106483.11	7	37905932	38025695	-0.0351134	0.0171224	0.0425266	18457	0.986382	No
Vagina	139	EPDR1	ENSG00000086289.11	7	37920561	37951941	-0.00539526	0.00819962	0.511838	18457	0.999802	No
Vagina	139	STARD3NL	ENSG00000010270.13	7	38178222	38230671	-0.00108916	0.00351649	0.757317	18457	0.999802	No
Vagina	139	TRGC2	ENSG00000227191.8	7	38239580	38249572	-0.0355369	0.0187574	0.0606198	18457	0.999802	No
Vagina	139	TRGC1	ENSG00000211689.7	7	38257879	38265678	-0.010052	0.0214019	0.639457	18457	0.999802	No
Vagina	139	TRGV10	ENSG00000211694.2	7	38299811	38300322	-0.0126167	0.0281299	0.65461	18457	0.999802	No
Vagina	139	TRGV9	ENSG00000211695.2	7	38317017	38318861	0.00454529	0.0259791	0.861414	18457	0.999802	No
Vagina	139	RP11-121A8.1	ENSG00000272908.1	7	38326070	38329643	0.0219039	0.0178791	0.222996	18457	0.999802	No
Vagina	139	TRGV4	ENSG00000211698.2	7	38353715	38354517	-0.026367	0.035405	0.457931	18457	0.999802	No
Vagina	139	TRGV3	ENSG00000211699.2	7	38358512	38359162	-0.0177243	0.0260234	0.497161	18457	0.999802	No
Vagina	139	TRGV2	ENSG00000233306.2	7	38362864	38363518	-0.0260431	0.0248777	0.297328	18457	0.999802	No
Vagina	139	AMPH	ENSG00000078053.16	7	38383704	38631567	0.00879337	0.010488	0.403501	18457	0.999802	No
Vagina	139	VPS41	ENSG00000006715.15	7	38722963	38932394	0.000549737	0.00327291	0.8669	18457	0.999802	No
Vagina	139	POU6F2	ENSG00000106536.19	7	38977998	39493095	0.0167572	0.0271793	0.538734	18457	0.999802	No
Vagina	139	YAE1D1	ENSG00000241127.7	7	39566376	39610320	-0.000107148	0.00445104	0.980836	18457	0.999802	No
Vagina	139	RALA	ENSG00000006451.7	7	39623483	39708124	0.00573011	0.00449737	0.205152	18457	0.999802	No
Vagina	139	LINC00265	ENSG00000188185.11	7	39733632	39793092	0.00370656	0.00641624	0.564588	18457	0.999802	No
Vagina	139	CDK13	ENSG00000065883.14	7	39950037	40097134	-0.00258757	0.00333014	0.438717	18457	0.999802	No
Vagina	139	MPLKIP	ENSG00000168303.6	7	40126023	40134659	-0.00625194	0.0041668	0.1362	18457	0.999802	No
Vagina	139	SUGCT	ENSG00000175600.15	7	40134977	40860763	-0.00315296	0.00847038	0.710392	18457	0.999802	No
Vagina	139	LINC01449	ENSG00000224017.1	7	41101604	41133507	-0.00410535	0.028757	0.886725	18457	0.999802	No
Vagina	139	INHBA	ENSG00000122641.10	7	41667168	41705834	-0.0298372	0.0141411	0.0369929	18457	0.986382	No
Vagina	139	GLI3	ENSG00000106571.12	7	41960950	42237059	0.00424074	0.00535632	0.430123	18457	0.999802	No
Vagina	139	RP11-111K18.2	ENSG00000261019.1	7	42901272	42902639	-0.0172128	0.0184649	0.353158	18457	0.999802	No
Vagina	139	C7orf25	ENSG00000136197.12	7	42908726	42912305	0.00318814	0.00502404	0.526943	18457	0.999802	No
Vagina	139	PSMA2	ENSG00000106588.10	7	42916857	42932199	0.00103825	0.00365567	0.776904	18457	0.999802	No
Vagina	139	MRPL32	ENSG00000106591.3	7	42932224	42948958	0.00126341	0.00451311	0.780016	18457	0.999802	No
Vagina	139	AC005537.2	ENSG00000232006.8	7	42954135	43113740	0.0221	0.0331686	0.506535	18457	0.999802	No
Vagina	139	HECW1	ENSG00000002746.14	7	43112599	43566001	-0.0273717	0.0254608	0.284562	18457	0.999802	No
Vagina	139	STK17A	ENSG00000164543.5	7	43582758	43626786	-0.00455239	0.00652548	0.486791	18457	0.999802	No
Vagina	139	COA1	ENSG00000106603.18	7	43608456	43729717	-0.00274008	0.00344548	0.428068	18457	0.999802	No
Vagina	139	BLVRA	ENSG00000106605.10	7	43758680	43807342	-0.00172614	0.00532969	0.746612	18457	0.999802	No
Vagina	139	MRPS24	ENSG00000062582.13	7	43866558	43869893	-0.00189798	0.00359937	0.598977	18457	0.999802	No
Vagina	139	URGCP	ENSG00000106608.16	7	43875894	43926411	-0.00363994	0.00325907	0.26634	18457	0.999802	No
Vagina	139	UBE2D4	ENSG00000078967.12	7	43926438	43956136	0.00551048	0.00646233	0.395563	18457	0.999802	No
Vagina	139	SPDYE1	ENSG00000136206.3	7	44000889	44010122	-0.00793556	0.0110649	0.474689	18457	0.999802	No
Vagina	139	AC004951.6	ENSG00000228434.1	7	44004046	44007866	0.0158057	0.0150119	0.294565	18457	0.999802	No
Vagina	139	LINC00957	ENSG00000235314.1	7	44039171	44042306	0.0013816	0.00841137	0.869815	18457	0.999802	No
Vagina	139	DBNL	ENSG00000136279.20	7	44044640	44069456	-0.00511796	0.0049827	0.306471	18457	0.999802	No
Vagina	139	POLM	ENSG00000122678.16	7	44072247	44082540	-0.00171546	0.00447628	0.702243	18457	0.999802	No
Vagina	139	AEBP1	ENSG00000106624.10	7	44104361	44114562	-0.0101641	0.00699203	0.148715	18457	0.999802	No
Vagina	139	POLD2	ENSG00000106628.10	7	44114681	44124358	0.00182596	0.00394729	0.644521	18457	0.999802	No
Vagina	139	MYL7	ENSG00000106631.8	7	44138864	44141332	0.0472893	0.023712	0.0484419	18457	0.998721	No
Vagina	139	GCK	ENSG00000106633.15	7	44144271	44198170	0.00386948	0.00818599	0.637311	18457	0.999802	No
Vagina	139	YKT6	ENSG00000106636.7	7	44200968	44214294	-0.000525309	0.00506743	0.917614	18457	0.999802	No
Vagina	139	CAMK2B	ENSG00000058404.19	7	44217150	44334577	0.0334062	0.0158663	0.0373882	18457	0.986382	No
Vagina	139	NUDCD3	ENSG00000015676.17	7	44379121	44490880	0.00156183	0.00336908	0.643813	18457	0.999802	No
Vagina	139	NPC1L1	ENSG00000015520.14	7	44512535	44541315	-0.0104742	0.017026	0.539626	18457	0.999802	No
Vagina	139	DDX56	ENSG00000136271.10	7	44565417	44575051	0.00173761	0.00357726	0.628062	18457	0.999802	No
Vagina	139	TMED4	ENSG00000158604.14	7	44577894	44582287	-0.00256952	0.00231863	0.270047	18457	0.999802	No
Vagina	139	OGDH	ENSG00000105953.14	7	44606572	44709066	-0.0012994	0.00423839	0.759709	18457	0.999802	No
Vagina	139	ZMIZ2	ENSG00000122515.14	7	44748581	44769881	-0.00647413	0.00359899	0.0746164	18457	0.999802	No
Vagina	139	PPIA	ENSG00000196262.13	7	44796680	44824564	-0.0035634	0.00394208	0.367886	18457	0.999802	No
Vagina	139	H2AFV	ENSG00000105968.18	7	44826791	44848083	-0.00133475	0.00319083	0.676488	18457	0.999802	No
Vagina	139	PURB	ENSG00000146676.8	7	44876293	44884952	-0.00534999	0.00317624	0.0947747	18457	0.999802	No
Vagina	139	MYO1G	ENSG00000136286.14	7	44962662	44979098	0.00510402	0.00877975	0.56213	18457	0.999802	No
Vagina	139	SNHG15	ENSG00000232956.8	7	44983023	44986961	-0.00219986	0.0066619	0.741828	18457	0.999802	No
Vagina	139	CCM2	ENSG00000136280.15	7	44999475	45076469	0.00273428	0.00387748	0.482106	18457	0.999802	No
Vagina	139	NACAD	ENSG00000136274.8	7	45080438	45088914	-0.0113695	0.00579462	0.0521277	18457	0.999802	No
Vagina	139	TBRG4	ENSG00000136270.13	7	45100100	45112047	-0.000367446	0.00348093	0.916112	18457	0.999802	No
Vagina	139	RAMP3	ENSG00000122679.8	7	45157791	45186302	0.00493632	0.0121452	0.685161	18457	0.999802	No
Vagina	139	ADCY1	ENSG00000164742.14	7	45574140	45723116	-0.024771	0.013973	0.0788693	18457	0.999802	No
Vagina	139	IGFBP1	ENSG00000146678.9	7	45888357	45893668	-0.0373223	0.0384823	0.334119	18457	0.999802	No
Vagina	139	IGFBP3	ENSG00000146674.14	7	45912245	45921874	-0.0334377	0.0127186	0.00971258	18457	0.986382	No
Vagina	139	TNS3	ENSG00000136205.16	7	47275154	47582558	-0.00423606	0.00889859	0.634936	18457	0.999802	No
Vagina	139	HUS1	ENSG00000136273.11	7	47695730	47979581	0.000996032	0.0047791	0.835268	18457	0.999802	No
Vagina	139	PKD1L1	ENSG00000158683.7	7	47774652	47948491	-0.00621734	0.0139406	0.656431	18457	0.999802	No
Vagina	139	C7orf57	ENSG00000164746.13	7	48035511	48061304	0.0129718	0.0229036	0.572229	18457	0.999802	No
Vagina	139	UPP1	ENSG00000183696.13	7	48088628	48108733	0.00449769	0.011748	0.702528	18457	0.999802	No
Vagina	139	ABCA13	ENSG00000179869.14	7	48171458	48647496	-0.00435001	0.0235304	0.853653	18457	0.999802	No
Vagina	139	VWC2	ENSG00000188730.4	7	49773661	49921950	-0.0136623	0.0205884	0.508258	18457	0.999802	No
Vagina	139	IKZF1	ENSG00000185811.16	7	50304124	50405101	0.00120655	0.00997479	0.90393	18457	0.999802	No
Vagina	139	FIGNL1	ENSG00000132436.11	7	50444128	50450390	-0.011615	0.0085098	0.174904	18457	0.999802	No
Vagina	139	DDC	ENSG00000132437.17	7	50458436	50565457	-0.00141426	0.0308075	0.963463	18457	0.999802	No
Vagina	139	GRB10	ENSG00000106070.17	7	50590063	50793462	-0.00694014	0.00458225	0.132578	18457	0.999802	No
Vagina	139	COBL	ENSG00000106078.17	7	51016212	51316818	0.00211578	0.0101757	0.83565	18457	0.999802	No
Vagina	139	SEC61G	ENSG00000132432.13	7	54752250	54759974	0.000327745	0.00583145	0.955276	18457	0.999802	No
Vagina	139	EGFR	ENSG00000146648.17	7	55019021	55211628	-0.00812993	0.00576313	0.160992	18457	0.999802	No
Vagina	139	LANCL2	ENSG00000132434.9	7	55365448	55433742	-0.00485702	0.00605793	0.424316	18457	0.999802	No
Vagina	139	VOPP1	ENSG00000154978.12	7	55436056	55572988	0.00572708	0.00448312	0.203963	18457	0.999802	No
Vagina	139	ZNF713	ENSG00000178665.14	7	55887475	55942225	-0.00256245	0.00919559	0.780997	18457	0.999802	No
Vagina	139	GBAS	ENSG00000146729.9	7	55951793	56000181	0.00780225	0.00473213	0.101875	18457	0.999802	No
Vagina	139	MRPS17	ENSG00000239789.5	7	55951963	55956501	-0.00652382	0.00448703	0.148644	18457	0.999802	No
Vagina	139	PSPH	ENSG00000146733.13	7	56011051	56051604	0.000324524	0.00806218	0.96796	18457	0.999802	No
Vagina	139	CCT6A	ENSG00000146731.10	7	56051630	56063989	-0.000453886	0.004058	0.911134	18457	0.999802	No
Vagina	139	SUMF2	ENSG00000129103.17	7	56064002	56080282	0.000429995	0.00410304	0.916715	18457	0.999802	No
Vagina	139	PHKG1	ENSG00000164776.9	7	56080671	56092996	-0.00909606	0.00810142	0.263832	18457	0.999802	No
Vagina	139	CHCHD2	ENSG00000106153.12	7	56101569	56106576	0.000365696	0.0035514	0.918161	18457	0.999802	No
Vagina	139	NUPR2	ENSG00000185290.3	7	56114681	56116400	0.00198125	0.0260478	0.9395	18457	0.999802	No
Vagina	139	RP11-114G11.5	ENSG00000260653.5	7	57404771	57416203	-0.0409796	0.0333583	0.221737	18457	0.999802	No
Vagina	139	RP11-340I6.8	ENSG00000226581.1	7	63900823	63917994	0.00653634	0.023644	0.782691	18457	0.999802	No
Vagina	139	ZNF727	ENSG00000214652.5	7	64045443	64078549	-0.0128494	0.0123183	0.299046	18457	0.999802	No
Vagina	139	ZNF736	ENSG00000234444.9	7	64307459	64354860	-0.00284103	0.0056324	0.614923	18457	0.999802	No
Vagina	139	ZNF680	ENSG00000173041.11	7	64519884	64563106	-0.00223867	0.00596408	0.708074	18457	0.999802	No
Vagina	139	ZNF107	ENSG00000196247.11	7	64666083	64711582	-0.00438682	0.0090517	0.628837	18457	0.999802	No
Vagina	139	ZNF138	ENSG00000197008.9	7	64794388	64833681	-0.00554193	0.00583156	0.343901	18457	0.999802	No
Vagina	139	ZNF273	ENSG00000198039.11	7	64870172	64930966	-0.00235864	0.0104432	0.821709	18457	0.999802	No
Vagina	139	ZNF117	ENSG00000152926.14	7	64971776	64990808	-0.00415254	0.0091815	0.65191	18457	0.999802	No
Vagina	139	ERV3-1	ENSG00000213462.4	7	64991037	65006743	-0.0138587	0.0105701	0.192383	18457	0.999802	No
Vagina	139	ZNF92	ENSG00000146757.13	7	65373799	65401135	-0.00873436	0.0068756	0.206483	18457	0.999802	No
Vagina	139	RP11-479O9.4	ENSG00000272693.3	7	65647010	65770810	-0.022146	0.0108683	0.0438385	18457	0.989601	No
Vagina	139	VKORC1L1	ENSG00000196715.5	7	65873267	65959563	0.00390239	0.00366175	0.288747	18457	0.999802	No
Vagina	139	GUSB	ENSG00000169919.16	7	65960684	65982314	0.00180773	0.00366607	0.622868	18457	0.999802	No
Vagina	139	ASL	ENSG00000126522.16	7	66075798	66093558	0.00186601	0.00528144	0.724489	18457	0.999802	No
Vagina	139	CRCP	ENSG00000241258.6	7	66114604	66154568	-8.66483e-05	0.00303756	0.977292	18457	0.999802	No
Vagina	139	TPST1	ENSG00000169902.13	7	66205199	66420543	0.00561411	0.0057411	0.330151	18457	0.999802	No
Vagina	139	GS1-124K5.4	ENSG00000237310.1	7	66493706	66495474	0.0089572	0.0100235	0.373362	18457	0.999802	No
Vagina	139	KCTD7	ENSG00000243335.9	7	66628767	66649067	0.0093371	0.00609428	0.128195	18457	0.999802	No
Vagina	139	RABGEF1	ENSG00000154710.16	7	66682164	66808064	0.00327767	0.00622944	0.599774	18457	0.999802	No
Vagina	139	RP11-458F8.4	ENSG00000273142.1	7	66902857	66906297	0.00195964	0.00866893	0.821555	18457	0.999802	No
Vagina	139	TMEM248	ENSG00000106609.16	7	66921225	66958551	-0.000436012	0.00317014	0.890842	18457	0.999802	No
Vagina	139	SBDS	ENSG00000126524.9	7	66987677	66995601	0.00289036	0.00447069	0.519213	18457	0.999802	No
Vagina	139	TYW1	ENSG00000198874.12	7	66995173	67239519	0.00135069	0.00677959	0.84243	18457	0.999802	No
Vagina	139	RP11-166O4.6	ENSG00000273448.1	7	67333047	67334383	0.00807567	0.0108244	0.457128	18457	0.999802	No
Vagina	139	LINC01372	ENSG00000235475.1	7	67335976	67340024	0.00118356	0.0101146	0.907049	18457	0.999802	No
Vagina	139	RP5-942I16.1	ENSG00000234215.2	7	69595958	69597448	-0.00957867	0.0221649	0.666425	18457	0.999802	No
Vagina	139	AUTS2	ENSG00000158321.15	7	69598919	70793068	-0.00865797	0.00495966	0.0834921	18457	0.999802	No
Vagina	139	WBSCR17	ENSG00000185274.11	7	71132169	71713600	-0.0126814	0.0139516	0.365243	18457	0.999802	No
Vagina	139	CALN1	ENSG00000183166.10	7	71779491	72447151	0.0537108	0.024931	0.0332607	18457	0.986382	No
Vagina	139	TYW1B	ENSG00000277149.4	7	72558744	72828198	-0.00845777	0.00951207	0.37574	18457	0.999802	No
Vagina	139	POM121	ENSG00000196313.11	7	72879365	72951440	-0.00492312	0.00460732	0.287475	18457	0.999802	No
Vagina	139	TRIM74	ENSG00000155428.12	7	72959485	72969466	-0.00107323	0.0162387	0.947418	18457	0.999802	No
Vagina	139	NSUN5	ENSG00000130305.16	7	73302517	73308867	-0.00465413	0.00390562	0.23581	18457	0.999802	No
Vagina	139	TRIM50	ENSG00000146755.10	7	73312539	73328082	0.00724716	0.0267611	0.787014	18457	0.999802	No
Vagina	139	FZD9	ENSG00000188763.4	7	73433783	73436120	0.0204112	0.0162108	0.210497	18457	0.999802	No
Vagina	139	BAZ1B	ENSG00000009954.10	7	73440398	73522278	0.0019628	0.0028881	0.498091	18457	0.999802	No
Vagina	139	BCL7B	ENSG00000106635.7	7	73536356	73558002	-0.00083222	0.0039805	0.834754	18457	0.999802	No
Vagina	139	TBL2	ENSG00000106638.15	7	73568932	73578791	-0.00398562	0.00315808	0.209445	18457	0.999802	No
Vagina	139	MLXIPL	ENSG00000009950.15	7	73593194	73624543	-0.0242635	0.0203576	0.235726	18457	0.999802	No
Vagina	139	VPS37D	ENSG00000176428.5	7	73667825	73672112	-0.00167203	0.00947836	0.860281	18457	0.999802	No
Vagina	139	DNAJC30	ENSG00000176410.7	7	73680969	73683453	-0.00931607	0.00450726	0.0409493	18457	0.986382	No
Vagina	139	WBSCR22	ENSG00000071462.11	7	73683568	73705149	-0.00178114	0.00376182	0.636754	18457	0.999802	No
Vagina	139	STX1A	ENSG00000106089.11	7	73699206	73719659	-0.000572724	0.00724323	0.937112	18457	0.999802	No
Vagina	139	ABHD11	ENSG00000106077.18	7	73736094	73738867	-0.00387365	0.00622751	0.535138	18457	0.999802	No
Vagina	139	CLDN3	ENSG00000165215.6	7	73768997	73770270	-0.0118735	0.0262697	0.652118	18457	0.999802	No
Vagina	139	CLDN4	ENSG00000189143.9	7	73799542	73832693	-0.000768515	0.0158132	0.961321	18457	0.999802	No
Vagina	139	WBSCR27	ENSG00000165171.10	7	73834590	73842535	-0.016579	0.0168353	0.326766	18457	0.999802	No
Vagina	139	ELN	ENSG00000049540.16	7	74027789	74069907	-0.0202627	0.0122555	0.100939	18457	0.999802	No
Vagina	139	LIMK1	ENSG00000106683.14	7	74082933	74122525	0.00814459	0.0065861	0.2187	18457	0.999802	No
Vagina	139	EIF4H	ENSG00000106682.14	7	74174245	74197101	-6.96462e-05	0.00334678	0.983433	18457	0.999802	No
Vagina	139	LAT2	ENSG00000086730.16	7	74199652	74229834	0.00298835	0.00819781	0.71612	18457	0.999802	No
Vagina	139	RFC2	ENSG00000049541.10	7	74231499	74254458	-0.00269584	0.00432179	0.533988	18457	0.999802	No
Vagina	139	CLIP2	ENSG00000106665.15	7	74289475	74405943	0.00155508	0.00555307	0.779941	18457	0.999802	No
Vagina	139	GTF2IRD1	ENSG00000006704.10	7	74453790	74602604	-0.00597157	0.00642015	0.35422	18457	0.999802	No
Vagina	139	GTF2I	ENSG00000263001.5	7	74657667	74760692	-0.00214299	0.00627312	0.733254	18457	0.999802	No
Vagina	139	NCF1	ENSG00000158517.13	7	74773962	74789313	-0.0009131	0.0136846	0.946915	18457	0.999802	No
Vagina	139	GTF2IRD2	ENSG00000196275.13	7	74796144	74851551	-0.0131862	0.00881521	0.137387	18457	0.999802	No
Vagina	139	GATSL2	ENSG00000274070.1	7	74964818	75024798	0.00226267	0.0126699	0.858571	18457	0.999802	No
Vagina	139	RCC1L	ENSG00000274523.4	7	75027122	75074228	0.00438061	0.00400527	0.276328	18457	0.999802	No
Vagina	139	GTF2IRD2B	ENSG00000174428.16	7	75092573	75149817	-0.00108303	0.00577473	0.851557	18457	0.999802	No
Vagina	139	TRIM73	ENSG00000178809.11	7	75395435	75410225	-0.00748641	0.0100745	0.458907	18457	0.999802	No
Vagina	139	POM121C	ENSG00000272391.5	7	75416790	75486271	-0.00275977	0.00370352	0.45766	18457	0.999802	No
Vagina	139	SPDYE5	ENSG00000170092.14	7	75493625	75504304	0.00779706	0.0121341	0.521757	18457	0.999802	No
Vagina	139	HIP1	ENSG00000127946.16	7	75533300	75738962	0.00428518	0.00466873	0.360587	18457	0.999802	No
Vagina	139	CCL26	ENSG00000006606.8	7	75769533	75789896	-0.0252025	0.0199466	0.208923	18457	0.999802	No
Vagina	139	CCL24	ENSG00000106178.6	7	75811665	75823356	0.0161674	0.0326735	0.621657	18457	0.999802	No
Vagina	139	RHBDD2	ENSG00000005486.16	7	75842602	75888926	-0.0026491	0.00514763	0.607786	18457	0.999802	No
Vagina	139	POR	ENSG00000127948.15	7	75899200	75986836	-0.00554486	0.00486245	0.256473	18457	0.999802	No
Vagina	139	TMEM120A	ENSG00000189077.10	7	75986856	75994659	0.00172969	0.00409354	0.673406	18457	0.999802	No
Vagina	139	STYXL1	ENSG00000127952.16	7	75996338	76048004	-0.00940047	0.00787227	0.234844	18457	0.999802	No
Vagina	139	MDH2	ENSG00000146701.11	7	76048051	76067508	-0.004355	0.00363034	0.232714	18457	0.999802	No
Vagina	139	SRRM3	ENSG00000177679.15	7	76201900	76287286	0.000456555	0.00727926	0.950096	18457	0.999802	No
Vagina	139	HSPB1	ENSG00000106211.8	7	76302544	76304295	-0.00238823	0.00746915	0.749731	18457	0.999802	No
Vagina	139	YWHAG	ENSG00000170027.6	7	76326794	76359031	-0.00357885	0.00408667	0.382967	18457	0.999802	No
Vagina	139	SSC4D	ENSG00000146700.8	7	76389334	76409695	0.00480578	0.0135399	0.723277	18457	0.999802	No
Vagina	139	ZP3	ENSG00000188372.14	7	76424907	76442071	0.011844	0.0137215	0.38981	18457	0.999802	No
Vagina	139	DTX2	ENSG00000091073.19	7	76461676	76505994	-0.00595278	0.00638788	0.353314	18457	0.999802	No
Vagina	139	UPK3B	ENSG00000243566.6	7	76510428	76516521	-0.0123419	0.0175628	0.48362	18457	0.999802	No
Vagina	139	SPDYE16	ENSG00000185040.13	7	76531319	76541459	-0.0178491	0.0224319	0.427817	18457	0.999802	No
Vagina	139	POMZP3	ENSG00000146707.14	7	76609986	76625683	-0.005026	0.00891805	0.574121	18457	0.999802	No
Vagina	139	CCDC146	ENSG00000135205.14	7	77122434	77329533	0.0141148	0.00901344	0.120055	18457	0.999802	No
Vagina	139	FGL2	ENSG00000127951.6	7	77193371	77199848	0.00169606	0.0126948	0.893947	18457	0.999802	No
Vagina	139	GSAP	ENSG00000186088.15	7	77310751	77416400	0.00722676	0.00696205	0.301401	18457	0.999802	No
Vagina	139	RP5-899E9.1	ENSG00000273341.1	7	77416673	77425443	0.0188783	0.0294814	0.5232	18457	0.999802	No
Vagina	139	PTPN12	ENSG00000127947.15	7	77537275	77640071	-0.00121179	0.00426637	0.776887	18457	0.999802	No
Vagina	139	APTR	ENSG00000214293.8	7	77657660	77696265	0.00173929	0.00512938	0.735155	18457	0.999802	No
Vagina	139	RSBN1L	ENSG00000187257.15	7	77696443	77783022	-0.00137235	0.00337771	0.685266	18457	0.999802	No
Vagina	139	TMEM60	ENSG00000135211.5	7	77793728	77798580	-0.0019845	0.00414853	0.633285	18457	0.999802	No
Vagina	139	PHTF2	ENSG00000006576.16	7	77798792	77957503	0.00193107	0.00472457	0.683486	18457	0.999802	No
Vagina	139	MAGI2	ENSG00000187391.19	7	78017057	79453574	-0.00163388	0.0055649	0.769581	18457	0.999802	No
Vagina	139	GNAI1	ENSG00000127955.15	7	80133955	80219402	-0.000283802	0.00479408	0.952895	18457	0.999802	No
Vagina	139	CD36	ENSG00000135218.17	7	80369575	80677008	0.0343553	0.0223961	0.127732	18457	0.999802	No
Vagina	139	SEMA3C	ENSG00000075223.13	7	80742538	80922359	0.00010787	0.00870267	0.990132	18457	0.999802	No
Vagina	139	HGF	ENSG00000019991.15	7	81699006	81770438	-0.00443976	0.0129431	0.732198	18457	0.999802	No
Vagina	139	CACNA2D1	ENSG00000153956.15	7	81946444	82443798	0.00600439	0.00598857	0.318103	18457	0.999802	No
Vagina	139	PCLO	ENSG00000186472.19	7	82754013	83162930	0.0145903	0.0126801	0.252224	18457	0.999802	No
Vagina	139	SEMA3E	ENSG00000170381.12	7	83363906	83649010	-0.0190329	0.0183356	0.301396	18457	0.999802	No
Vagina	139	SEMA3A	ENSG00000075213.10	7	83955777	84492724	0.0168164	0.0125153	0.181656	18457	0.999802	No
Vagina	139	SEMA3D	ENSG00000153993.13	7	84995553	85186855	-0.0233379	0.0126086	0.0666984	18457	0.999802	No
Vagina	139	KIAA1324L	ENSG00000164659.14	7	86876906	87059699	-0.00797214	0.00917665	0.386767	18457	0.999802	No
Vagina	139	DMTF1	ENSG00000135164.18	7	87152421	87196159	-0.000719961	0.00377182	0.848951	18457	0.999802	No
Vagina	139	TMEM243	ENSG00000135185.11	7	87196338	87220587	0.00295724	0.00382736	0.441282	18457	0.999802	No
Vagina	139	TP53TG1	ENSG00000182165.17	7	87325225	87345515	0.00691897	0.00651375	0.290328	18457	0.999802	No
Vagina	139	CROT	ENSG00000005469.11	7	87345681	87399795	0.001371	0.00724962	0.850332	18457	0.999802	No
Vagina	139	ABCB4	ENSG00000005471.15	7	87401697	87480435	-0.0027444	0.0125509	0.827295	18457	0.999802	No
Vagina	139	ABCB1	ENSG00000085563.14	7	87503633	87713323	0.0152375	0.0112993	0.180089	18457	0.999802	No
Vagina	139	RUNDC3B	ENSG00000105784.15	7	87627548	87832296	0.00717908	0.0134429	0.594326	18457	0.999802	No
Vagina	139	SLC25A40	ENSG00000075303.12	7	87833568	87876215	0.000942209	0.0042698	0.825736	18457	0.999802	No
Vagina	139	DBF4	ENSG00000006634.7	7	87876358	87909541	0.00754172	0.0063137	0.234698	18457	0.999802	No
Vagina	139	ADAM22	ENSG00000008277.14	7	87934143	88202889	-0.0131836	0.0113478	0.247688	18457	0.999802	No
Vagina	139	SRI	ENSG00000075142.13	7	88205118	88226993	0.00298711	0.00409286	0.46695	18457	0.999802	No
Vagina	139	STEAP4	ENSG00000127954.12	7	88270892	88306891	-0.00382618	0.0106645	0.720409	18457	0.999802	No
Vagina	139	STEAP1	ENSG00000164647.8	7	90154375	90164829	0.000745667	0.0128289	0.953749	18457	0.999802	No
Vagina	139	STEAP2	ENSG00000157214.13	7	90167590	90238137	-0.00966893	0.00921049	0.295985	18457	0.999802	No
Vagina	139	CFAP69	ENSG00000105792.19	7	90245174	90311063	-6.98248e-05	0.00638083	0.991288	18457	0.999802	No
Vagina	139	CTB-16J4.1	ENSG00000283267.1	7	90316503	90321308	-0.0375328	0.0243751	0.126309	18457	0.999802	No
Vagina	139	GTPBP10	ENSG00000105793.15	7	90335223	90391455	0.002696	0.00430098	0.53199	18457	0.999802	No
Vagina	139	CLDN12	ENSG00000157224.15	7	90383721	90513402	-0.00749767	0.0057502	0.194828	18457	0.999802	No
Vagina	139	CDK14	ENSG00000058091.16	7	90563735	91210590	-0.0083034	0.00702576	0.239661	18457	0.999802	No
Vagina	139	FZD1	ENSG00000157240.3	7	91264364	91271326	-0.00148632	0.0074629	0.842482	18457	0.999802	No
Vagina	139	MTERF1	ENSG00000127989.13	7	91692008	91880720	-0.00301699	0.00566308	0.595219	18457	0.999802	No
Vagina	139	AKAP9	ENSG00000127914.16	7	91940867	92110673	-0.000331061	0.00428777	0.938588	18457	0.999802	No
Vagina	139	CYP51A1	ENSG00000001630.15	7	92112151	92142952	-0.0224912	0.0131894	0.0908025	18457	0.999802	No
Vagina	139	LRRD1	ENSG00000240720.7	7	92141643	92165276	0.00404077	0.0220935	0.855198	18457	0.999802	No
Vagina	139	KRIT1	ENSG00000001631.15	7	92198969	92246166	-0.000696148	0.00309458	0.822405	18457	0.999802	No
Vagina	139	ANKIB1	ENSG00000001629.9	7	92246234	92401384	-0.000527794	0.00284874	0.853336	18457	0.999802	No
Vagina	139	GATAD1	ENSG00000157259.6	7	92447453	92458836	0.00636446	0.00383046	0.0992826	18457	0.999802	No
Vagina	139	ERVW-1	ENSG00000242950.6	7	92468380	92477986	-0.012417	0.0209143	0.553854	18457	0.999802	No
Vagina	139	PEX1	ENSG00000127980.15	7	92487020	92528531	0.000288705	0.00352275	0.934823	18457	0.999802	No
Vagina	139	RBM48	ENSG00000127993.15	7	92528773	92538005	-0.00362848	0.00531714	0.496327	18457	0.999802	No
Vagina	139	FAM133B	ENSG00000234545.7	7	92560793	92590394	-0.00283593	0.0036105	0.433767	18457	0.999802	No
Vagina	139	CDK6	ENSG00000105810.9	7	92604921	92836594	-0.000448206	0.0078894	0.954793	18457	0.999802	No
Vagina	139	SAMD9	ENSG00000205413.7	7	93099513	93118023	-0.0145311	0.0107982	0.181003	18457	0.999802	No
Vagina	139	SAMD9L	ENSG00000177409.11	7	93130055	93148369	-0.0158215	0.00781009	0.0450632	18457	0.993816	No
Vagina	139	HEPACAM2	ENSG00000188175.9	7	93188586	93226524	0.022143	0.0291631	0.449211	18457	0.999802	No
Vagina	139	VPS50	ENSG00000004766.15	7	93232340	93361121	-0.00165256	0.00373586	0.659053	18457	0.999802	No
Vagina	139	TFPI2	ENSG00000105825.11	7	93885397	93890912	-0.0472003	0.0278137	0.092352	18457	0.999802	No
Vagina	139	GNG11	ENSG00000127920.5	7	93921699	93928610	-0.0124681	0.00692098	0.0741998	18457	0.999802	No
Vagina	139	BET1	ENSG00000105829.11	7	93962762	94004382	0.00125574	0.00381531	0.742644	18457	0.999802	No
Vagina	139	COL1A2	ENSG00000164692.17	7	94394561	94431232	-0.00908	0.0113742	0.426314	18457	0.999802	No
Vagina	139	CASD1	ENSG00000127995.16	7	94509219	94557019	-0.000258679	0.00473953	0.956567	18457	0.999802	No
Vagina	139	SGCE	ENSG00000127990.15	7	94585230	94656209	-0.0195419	0.00603685	0.00157109	18457	0.925111	No
Vagina	139	PEG10	ENSG00000242265.5	7	94656325	94669695	-0.0162714	0.0154282	0.293756	18457	0.999802	No
Vagina	139	PPP1R9A	ENSG00000158528.11	7	94907202	95296415	0.00110576	0.0120034	0.926759	18457	0.999802	No
Vagina	139	PON1	ENSG00000005421.8	7	95297676	95324707	-0.0249893	0.0273204	0.362244	18457	0.999802	No
Vagina	139	PON3	ENSG00000105852.10	7	95359944	95396363	0.000606626	0.0104267	0.953704	18457	0.999802	No
Vagina	139	PON2	ENSG00000105854.12	7	95404863	95435329	0.00677753	0.00562713	0.230851	18457	0.999802	No
Vagina	139	ASB4	ENSG00000005981.12	7	95478444	95540232	-0.0243023	0.0234607	0.302397	18457	0.999802	No
Vagina	139	PDK4	ENSG00000004799.7	7	95583499	95596491	-0.0314145	0.0194755	0.109432	18457	0.999802	No
Vagina	139	DYNC1I1	ENSG00000158560.14	7	95772506	96110322	0.0189579	0.0122244	0.123645	18457	0.999802	No
Vagina	139	SLC25A13	ENSG00000004864.13	7	96120220	96322147	0.00302502	0.00562243	0.59158	18457	0.999802	No
Vagina	139	SEM1	ENSG00000127922.9	7	96481626	96709891	0.000435617	0.00485396	0.928644	18457	0.999802	No
Vagina	139	DLX6	ENSG00000006377.10	7	97005548	97011039	-0.00582568	0.0267681	0.828092	18457	0.999802	No
Vagina	139	DLX5	ENSG00000105880.4	7	97020392	97025097	-0.013516	0.0150556	0.371168	18457	0.999802	No
Vagina	139	SDHAF3	ENSG00000196636.7	7	97116590	97181763	-0.00354056	0.00610211	0.562883	18457	0.999802	No
Vagina	139	TAC1	ENSG00000006128.11	7	97731908	97740472	0.0012749	0.029226	0.96528	18457	0.999802	No
Vagina	139	ASNS	ENSG00000070669.16	7	97852118	97872542	-0.00271877	0.00878591	0.757532	18457	0.999802	No
Vagina	139	LMTK2	ENSG00000164715.5	7	98106885	98209633	-0.00833274	0.00587687	0.158882	18457	0.999802	No
Vagina	139	BHLHA15	ENSG00000180535.3	7	98211427	98212979	-0.0692682	0.0275088	0.0131525	18457	0.986382	No
Vagina	139	TECPR1	ENSG00000205356.9	7	98214624	98252251	0.000302482	0.00508339	0.952652	18457	0.999802	No
Vagina	139	BRI3	ENSG00000164713.9	7	98252379	98310441	-0.00501524	0.00432616	0.248702	18457	0.999802	No
Vagina	139	BAIAP2L1	ENSG00000006453.13	7	98291651	98401068	0.00148217	0.00505174	0.769738	18457	0.999802	No
Vagina	139	NPTX2	ENSG00000106236.3	7	98617297	98629868	-0.00102039	0.0173682	0.953251	18457	0.999802	No
Vagina	139	TMEM130	ENSG00000166448.14	7	98846488	98870771	0.00651165	0.0155591	0.67634	18457	0.999802	No
Vagina	139	TRRAP	ENSG00000196367.12	7	98877933	99013164	-8.41845e-05	0.00454891	0.985266	18457	0.999802	No
Vagina	139	SMURF1	ENSG00000198742.9	7	99027438	99144100	-0.00654845	0.00445517	0.144286	18457	0.999802	No
Vagina	139	KPNA7	ENSG00000185467.7	7	99173574	99207506	-0.0133208	0.0293149	0.65038	18457	0.999802	No
Vagina	139	ARPC1A	ENSG00000241685.9	7	99325910	99366257	-0.00600104	0.00435139	0.170492	18457	0.999802	No
Vagina	139	ARPC1B	ENSG00000130429.12	7	99374249	99394801	0.00389156	0.00432269	0.369829	18457	0.999802	No
Vagina	139	PDAP1	ENSG00000106244.12	7	99392048	99408640	-0.00124177	0.00353581	0.726071	18457	0.999802	No
Vagina	139	BUD31	ENSG00000106245.10	7	99408830	99416260	-0.0040453	0.00411811	0.327969	18457	0.999802	No
Vagina	139	PTCD1	ENSG00000106246.17	7	99416739	99438916	-0.00519046	0.00357202	0.148877	18457	0.999802	No
Vagina	139	CPSF4	ENSG00000160917.14	7	99438922	99457371	0.000632279	0.00301184	0.834087	18457	0.999802	No
Vagina	139	ATP5J2	ENSG00000241468.7	7	99448475	99466331	-0.000458636	0.00415565	0.91231	18457	0.999802	No
Vagina	139	ZNF789	ENSG00000198556.13	7	99472841	99503650	-0.00410003	0.00469477	0.384279	18457	0.999802	No
Vagina	139	ZNF394	ENSG00000160908.14	7	99493240	99500324	-0.000208887	0.00473988	0.964924	18457	0.999802	No
Vagina	139	ZKSCAN5	ENSG00000196652.11	7	99504651	99534700	-0.00218987	0.00388422	0.573978	18457	0.999802	No
Vagina	139	FAM200A	ENSG00000221909.2	7	99546308	99558405	-0.000809072	0.00565039	0.886388	18457	0.999802	No
Vagina	139	ZNF655	ENSG00000197343.10	7	99558537	99576453	-0.00262933	0.00359669	0.466215	18457	0.999802	No
Vagina	139	GS1-259H13.2	ENSG00000244219.6	7	99598066	99610813	0.0140781	0.00981564	0.154169	18457	0.999802	No
Vagina	139	ZSCAN25	ENSG00000197037.10	7	99616948	99632407	-0.0083746	0.00369017	0.0250737	18457	0.986382	No
Vagina	139	CYP3A5	ENSG00000106258.13	7	99648194	99679998	-0.00411825	0.0111712	0.713055	18457	0.999802	No
Vagina	139	CYP3A4	ENSG00000160868.14	7	99756960	99784265	0.0065292	0.0206278	0.752169	18457	0.999802	No
Vagina	139	CYP3A43	ENSG00000021461.16	7	99828013	99866102	-0.015124	0.0251609	0.54894	18457	0.999802	No
Vagina	139	TRIM4	ENSG00000146833.15	7	99890413	99919600	-0.00941402	0.00372485	0.0128268	18457	0.986382	No
Vagina	139	GJC3	ENSG00000176402.5	7	99923269	99929391	0.0292829	0.0225563	0.196767	18457	0.999802	No
Vagina	139	AZGP1	ENSG00000160862.12	7	99966720	99976157	0.010888	0.0295376	0.71308	18457	0.999802	No
Vagina	139	ZKSCAN1	ENSG00000106261.16	7	100015572	100041689	0.00498433	0.00428523	0.247139	18457	0.999802	No
Vagina	139	ZSCAN21	ENSG00000166529.14	7	100049774	100065038	-0.00599011	0.00606819	0.325615	18457	0.999802	No
Vagina	139	ZNF3	ENSG00000166526.16	7	100069972	100082548	-0.00539062	0.00451378	0.234793	18457	0.999802	No
Vagina	139	COPS6	ENSG00000168090.9	7	100088954	100092200	0.00287529	0.00353883	0.418156	18457	0.999802	No
Vagina	139	MCM7	ENSG00000166508.17	7	100092729	100101865	-0.00406433	0.005062	0.423654	18457	0.999802	No
Vagina	139	AP4M1	ENSG00000221838.9	7	100101941	100110345	0.000230345	0.00387156	0.952658	18457	0.999802	No
Vagina	139	TAF6	ENSG00000106290.14	7	100109948	100119567	-0.00255608	0.00494138	0.605937	18457	0.999802	No
Vagina	139	CNPY4	ENSG00000166997.7	7	100119613	100125511	0.00417353	0.00465312	0.371598	18457	0.999802	No
Vagina	139	MBLAC1	ENSG00000214309.4	7	100126694	100128498	0.00427659	0.008379	0.610737	18457	0.999802	No
Vagina	139	LAMTOR4	ENSG00000188186.10	7	100148907	100155944	0.00125317	0.00359335	0.727905	18457	0.999802	No
Vagina	139	C7orf43	ENSG00000146826.16	7	100154420	100158715	-0.00254391	0.00552008	0.645765	18457	0.999802	No
Vagina	139	GAL3ST4	ENSG00000197093.10	7	100159244	100168750	0.00143777	0.00598792	0.810663	18457	0.999802	No
Vagina	139	GPC2	ENSG00000213420.7	7	100169606	100177369	-0.00759844	0.00899678	0.400073	18457	0.999802	No
Vagina	139	STAG3	ENSG00000066923.17	7	100177563	100220546	0.000502068	0.0104569	0.961788	18457	0.999802	No
Vagina	139	GATS	ENSG00000239521.7	7	100200653	100272218	-0.00765431	0.00955803	0.424856	18457	0.999802	No
Vagina	139	PVRIG	ENSG00000213413.2	7	100218241	100221490	0.0100255	0.0133053	0.452665	18457	0.999802	No
Vagina	139	SPDYE3	ENSG00000214300.7	7	100307702	100322196	0.00582335	0.00802243	0.469359	18457	0.999802	No
Vagina	139	PILRB	ENSG00000121716.20	7	100352176	100367733	0.000453662	0.00635486	0.943211	18457	0.999802	No
Vagina	139	PILRA	ENSG00000085514.15	7	100373445	100400099	0.0124197	0.0161503	0.443439	18457	0.999802	No
Vagina	139	ZCWPW1	ENSG00000078487.17	7	100400853	100428792	-0.00220567	0.00630015	0.726895	18457	0.999802	No
Vagina	139	MEPCE	ENSG00000146834.13	7	100428817	100434126	-0.0069521	0.00581088	0.233962	18457	0.999802	No
Vagina	139	PPP1R35	ENSG00000160813.6	7	100435462	100436565	-0.00170637	0.00540543	0.752809	18457	0.999802	No
Vagina	139	C7orf61	ENSG00000185955.4	7	100456615	100464271	0.00824635	0.0144375	0.568977	18457	0.999802	No
Vagina	139	TSC22D4	ENSG00000166925.8	7	100463359	100479279	-0.00368232	0.005296	0.488244	18457	0.999802	No
Vagina	139	NYAP1	ENSG00000166924.8	7	100483927	100494799	-0.000116446	0.0115407	0.991967	18457	0.999802	No
Vagina	139	AGFG2	ENSG00000106351.12	7	100539211	100568219	-0.0136794	0.00817773	0.097045	18457	0.999802	No
Vagina	139	SAP25	ENSG00000205307.11	7	100572228	100573820	0.00278383	0.00761987	0.715518	18457	0.999802	No
Vagina	139	LRCH4	ENSG00000077454.15	7	100574011	100586153	-0.00550169	0.00477564	0.251656	18457	0.999802	No
Vagina	139	FBXO24	ENSG00000106336.12	7	100583982	100601117	0.00660432	0.00843959	0.435478	18457	0.999802	No
Vagina	139	PCOLCE	ENSG00000106333.12	7	100602177	100608175	0.000734818	0.0115916	0.949562	18457	0.999802	No
Vagina	139	MOSPD3	ENSG00000106330.11	7	100612102	100615384	-0.00373946	0.00482876	0.440248	18457	0.999802	No
Vagina	139	TFR2	ENSG00000106327.12	7	100620416	100642721	0.0048551	0.0116739	0.67825	18457	0.999802	No
Vagina	139	GNB2	ENSG00000172354.9	7	100673531	100679174	-0.00454609	0.00326266	0.16615	18457	0.999802	No
Vagina	139	GIGYF1	ENSG00000146830.9	7	100679507	100689448	-0.00754738	0.00473429	0.113591	18457	0.999802	No
Vagina	139	POP7	ENSG00000172336.4	7	100706053	100707495	0.00187808	0.00437242	0.668328	18457	0.999802	No
Vagina	139	EPO	ENSG00000130427.2	7	100720800	100723700	0.0506686	0.0231178	0.0303772	18457	0.986382	No
Vagina	139	EPHB4	ENSG00000196411.9	7	100802565	100827521	-0.00335557	0.00545972	0.540009	18457	0.999802	No
Vagina	139	SLC12A9	ENSG00000146828.17	7	100826820	100867008	0.00147837	0.0042823	0.730543	18457	0.999802	No
Vagina	139	TRIP6	ENSG00000087077.13	7	100867138	100873454	-0.00320214	0.00366619	0.384222	18457	0.999802	No
Vagina	139	SRRT	ENSG00000087087.18	7	100875126	100888664	-0.000124574	0.00371811	0.973329	18457	0.999802	No
Vagina	139	UFSP1	ENSG00000176125.4	7	100888723	100889718	-0.015701	0.0150414	0.298706	18457	0.999802	No
Vagina	139	ACHE	ENSG00000087085.13	7	100889994	100896974	-0.00464772	0.0156954	0.767663	18457	0.999802	No
Vagina	139	MUC3A	ENSG00000169894.17	7	100949555	100968346	0.00797025	0.018224	0.662665	18457	0.999802	No
Vagina	139	MUC12	ENSG00000205277.9	7	100969623	101018949	-0.00984908	0.0123047	0.425082	18457	0.999802	No
Vagina	139	TRIM56	ENSG00000169871.12	7	101085439	101097967	-0.00368852	0.0052096	0.480339	18457	0.999802	No
Vagina	139	SERPINE1	ENSG00000106366.8	7	101127089	101139266	0.00967804	0.021167	0.648359	18457	0.999802	No
Vagina	139	AP1S1	ENSG00000106367.13	7	101154397	101161596	0.00180316	0.0045536	0.692836	18457	0.999802	No
Vagina	139	VGF	ENSG00000128564.6	7	101162509	101165593	-0.0106311	0.0323712	0.743187	18457	0.999802	No
Vagina	139	PLOD3	ENSG00000106397.11	7	101205977	101218318	-0.00475615	0.00404579	0.24215	18457	0.999802	No
Vagina	139	ZNHIT1	ENSG00000106400.11	7	101217674	101224190	-0.00561324	0.00331561	0.0931218	18457	0.999802	No
Vagina	139	CLDN15	ENSG00000106404.13	7	101232092	101238820	-0.000587701	0.00601062	0.922277	18457	0.999802	No
Vagina	139	FIS1	ENSG00000214253.8	7	101239458	101252316	7.46283e-06	0.00391064	0.998481	18457	0.999802	No
Vagina	139	IFT22	ENSG00000128581.15	7	101313367	101321823	-0.00226455	0.00477581	0.636263	18457	0.999802	No
Vagina	139	COL26A1	ENSG00000160963.13	7	101362820	101559024	-0.0492914	0.0250626	0.0515821	18457	0.999802	No
Vagina	139	CUX1	ENSG00000257923.9	7	101815904	102283957	-0.00198578	0.00466095	0.670857	18457	0.999802	No
Vagina	139	SH2B2	ENSG00000160999.10	7	102285091	102321711	0.0088815	0.0109749	0.420013	18457	0.999802	No
Vagina	139	SPDYE6	ENSG00000260097.2	7	102347206	102356444	-0.024893	0.0166011	0.136444	18457	0.999802	No
Vagina	139	PRKRIP1	ENSG00000128563.13	7	102363872	102426676	0.00360618	0.00415258	0.386943	18457	0.999802	No
Vagina	139	ORAI2	ENSG00000160991.15	7	102433106	102456237	-0.000619142	0.00644564	0.92364	18457	0.999802	No
Vagina	139	ALKBH4	ENSG00000160993.3	7	102456822	102464876	-0.00191287	0.00431182	0.658126	18457	0.999802	No
Vagina	139	LRWD1	ENSG00000161036.12	7	102464929	102473117	-0.00137554	0.00600278	0.819152	18457	0.999802	No
Vagina	139	POLR2J	ENSG00000005075.15	7	102473169	102478907	-0.00289411	0.0035332	0.414383	18457	0.999802	No
Vagina	139	RASA4B	ENSG00000170667.14	7	102483139	102517781	-0.00795764	0.0122801	0.518246	18457	0.999802	No
Vagina	139	POLR2J3	ENSG00000168255.19	7	102537918	102572656	-0.00513098	0.0137146	0.708989	18457	0.999802	No
Vagina	139	SPDYE2	ENSG00000205238.9	7	102551232	102562308	-0.0350088	0.0206833	0.0931899	18457	0.999802	No
Vagina	139	RASA4	ENSG00000105808.17	7	102573807	102616757	-0.00529139	0.0117005	0.651937	18457	0.999802	No
Vagina	139	UPK3BL	ENSG00000267368.1	7	102637025	102642791	-0.0144799	0.0154821	0.351576	18457	0.999802	No
Vagina	139	POLR2J2	ENSG00000228049.7	7	102665368	102671629	0.00230364	0.0168723	0.891634	18457	0.999802	No
Vagina	139	FAM185A	ENSG00000222011.8	7	102748971	102809225	0.00717828	0.00503118	0.156313	18457	0.999802	No
Vagina	139	FBXL13	ENSG00000161040.16	7	102813230	103074843	-0.0109385	0.0106099	0.304683	18457	0.999802	No
Vagina	139	LRRC17	ENSG00000128606.12	7	102912991	102944949	-0.0390018	0.0126411	0.00253809	18457	0.967322	No
Vagina	139	NFE4	ENSG00000230257.2	7	102973437	102988856	-0.0248959	0.0308873	0.421864	18457	0.999802	No
Vagina	139	ARMC10	ENSG00000170632.13	7	103074881	103099764	-0.00258931	0.00334711	0.440731	18457	0.999802	No
Vagina	139	NAPEPLD	ENSG00000161048.11	7	103099776	103149560	0.00346349	0.00398933	0.387069	18457	0.999802	No
Vagina	139	PMPCB	ENSG00000105819.13	7	103297422	103329511	-0.00155852	0.00295355	0.598722	18457	0.999802	No
Vagina	139	DNAJC2	ENSG00000105821.14	7	103315764	103344873	0.00114533	0.00418462	0.784798	18457	0.999802	No
Vagina	139	PSMC2	ENSG00000161057.11	7	103344254	103369395	4.83893e-05	0.0035978	0.989292	18457	0.999802	No
Vagina	139	SLC26A5	ENSG00000170615.14	7	103352730	103443211	0.00896486	0.0159197	0.574424	18457	0.999802	No
Vagina	139	RELN	ENSG00000189056.13	7	103471784	103989516	-0.00116012	0.0129887	0.928982	18457	0.999802	No
Vagina	139	ORC5	ENSG00000164815.10	7	104126341	104208047	0.00246771	0.00445157	0.5804	18457	0.999802	No
Vagina	139	LHFPL3	ENSG00000187416.11	7	104328656	104907232	-0.0161523	0.0267883	0.547702	18457	0.999802	No
Vagina	139	RP11-325F22.2	ENSG00000237513.1	7	104941063	104962334	0.0199232	0.0218448	0.363625	18457	0.999802	No
Vagina	139	KMT2E	ENSG00000005483.20	7	105014322	105114361	-0.00643659	0.00344171	0.0639594	18457	0.999802	No
Vagina	139	SRPK2	ENSG00000135250.16	7	105110704	105399308	0.00466602	0.00345717	0.17973	18457	0.999802	No
Vagina	139	PUS7	ENSG00000091127.13	7	105439661	105522267	0.00381435	0.00684492	0.578419	18457	0.999802	No
Vagina	139	RINT1	ENSG00000135249.7	7	105532085	105567677	0.00261997	0.0047431	0.581745	18457	0.999802	No
Vagina	139	EFCAB10	ENSG00000185055.10	7	105565120	105600875	0.00403859	0.0156047	0.79624	18457	0.999802	No
Vagina	139	ATXN7L1	ENSG00000146776.14	7	105605067	105876604	-0.00399908	0.00482822	0.409202	18457	0.999802	No
Vagina	139	CDHR3	ENSG00000128536.15	7	105876796	106033773	-0.0158961	0.00871944	0.0708473	18457	0.999802	No
Vagina	139	SYPL1	ENSG00000008282.8	7	106090503	106112576	-0.00273666	0.00433376	0.528962	18457	0.999802	No
Vagina	139	NAMPT	ENSG00000105835.11	7	106248285	106285192	-0.00836157	0.00834808	0.318596	18457	0.999802	No
Vagina	139	CCDC71L	ENSG00000253276.2	7	106656765	106660996	0.000722775	0.00860898	0.933235	18457	0.999802	No
Vagina	139	PIK3CG	ENSG00000105851.10	7	106865278	106907145	-0.00975162	0.0110005	0.377183	18457	0.999802	No
Vagina	139	PRKAR2B	ENSG00000005249.12	7	107044649	107161811	-0.0013336	0.00902746	0.882813	18457	0.999802	No
Vagina	139	HBP1	ENSG00000105856.13	7	107168961	107201554	-0.00500194	0.00606576	0.411266	18457	0.999802	No
Vagina	139	COG5	ENSG00000164597.13	7	107202530	107563957	0.00699632	0.00430719	0.106996	18457	0.999802	No
Vagina	139	GPR22	ENSG00000172209.5	7	107470018	107475659	0.0040894	0.0225667	0.856513	18457	0.999802	No
Vagina	139	DUS4L	ENSG00000105865.10	7	107563484	107578464	0.00343502	0.0048784	0.482751	18457	0.999802	No
Vagina	139	BCAP29	ENSG00000075790.10	7	107580058	107623317	0.00185685	0.00481688	0.700575	18457	0.999802	No
Vagina	139	SLC26A4	ENSG00000091137.11	7	107660635	107717809	-0.00307771	0.0113354	0.786475	18457	0.999802	No
Vagina	139	CBLL1	ENSG00000105879.11	7	107743697	107761667	-0.00454788	0.00449189	0.313405	18457	0.999802	No
Vagina	139	SLC26A3	ENSG00000091138.12	7	107765467	107803225	0.0539739	0.0364655	0.141524	18457	0.999802	No
Vagina	139	DLD	ENSG00000091140.13	7	107890970	107931730	-0.0020696	0.00298973	0.490161	18457	0.999802	No
Vagina	139	LAMB1	ENSG00000091136.13	7	107923803	108003255	-0.00421503	0.00919003	0.647335	18457	0.999802	No
Vagina	139	LAMB4	ENSG00000091128.12	7	108023548	108130356	-0.00181745	0.0311673	0.953599	18457	0.999802	No
Vagina	139	NRCAM	ENSG00000091129.19	7	108147623	108456717	0.0255012	0.0147521	0.086509	18457	0.999802	No
Vagina	139	PNPLA8	ENSG00000135241.16	7	108470422	108528161	0.00144349	0.00393113	0.714137	18457	0.999802	No
Vagina	139	THAP5	ENSG00000177683.13	7	108554543	108569453	0.000846141	0.00541678	0.876139	18457	0.999802	No
Vagina	139	DNAJB9	ENSG00000128590.4	7	108569751	108574850	0.00716105	0.00698702	0.307521	18457	0.999802	No
Vagina	139	IMMP2L	ENSG00000184903.9	7	110663051	111562517	-0.00515603	0.00543562	0.344798	18457	0.999802	No
Vagina	139	LRRN3	ENSG00000173114.12	7	111091006	111125454	-0.00546669	0.0208625	0.793756	18457	0.999802	No
Vagina	139	DOCK4	ENSG00000128512.20	7	111726110	112206411	0.00719361	0.00682714	0.294201	18457	0.999802	No
Vagina	139	ZNF277	ENSG00000198839.9	7	112206588	112343096	0.000453959	0.00546924	0.933992	18457	0.999802	No
Vagina	139	IFRD1	ENSG00000006652.13	7	112422968	112480990	0.00516887	0.00673054	0.444051	18457	0.999802	No
Vagina	139	LSMEM1	ENSG00000181016.9	7	112481018	112491062	0.00926882	0.009437	0.328038	18457	0.999802	No
Vagina	139	TMEM168	ENSG00000146802.12	7	112762382	112790592	0.00053129	0.00440156	0.904132	18457	0.999802	No
Vagina	139	BMT2	ENSG00000164603.11	7	112819147	112939916	-0.00495625	0.00538442	0.359216	18457	0.999802	No
Vagina	139	GPR85	ENSG00000164604.12	7	113078331	113087778	0.00124499	0.0149388	0.933724	18457	0.999802	No
Vagina	139	LINC00998	ENSG00000214194.8	7	113116718	113118613	-0.00358036	0.00509213	0.48338	18457	0.999802	No
Vagina	139	FOXP2	ENSG00000128573.24	7	114086327	114693772	0.000527224	0.00895569	0.953156	18457	0.999802	No
Vagina	139	MDFIC	ENSG00000135272.10	7	114922154	115019202	0.000291882	0.0070301	0.966953	18457	0.999802	No
Vagina	139	LINC01393	ENSG00000225535.6	7	115078958	115126314	-0.00809687	0.0252283	0.748825	18457	0.999802	No
Vagina	139	TFEC	ENSG00000105967.15	7	115935148	116159896	0.00919911	0.0168494	0.586132	18457	0.999802	No
Vagina	139	TES	ENSG00000135269.17	7	116222804	116258783	0.00237528	0.00729906	0.745443	18457	0.999802	No
Vagina	139	CAV2	ENSG00000105971.14	7	116287380	116508541	-0.00116169	0.00676344	0.863922	18457	0.999802	No
Vagina	139	CAV1	ENSG00000105974.11	7	116524785	116561184	-0.00378096	0.00580708	0.516262	18457	0.999802	No
Vagina	139	MET	ENSG00000105976.14	7	116672390	116798386	0.00468505	0.00914673	0.60947	18457	0.999802	No
Vagina	139	CAPZA2	ENSG00000198898.13	7	116811070	116922049	0.000343278	0.00379362	0.928054	18457	0.999802	No
Vagina	139	ST7	ENSG00000004866.20	7	117014888	117230103	-0.00748541	0.00447083	0.0967476	18457	0.999802	No
Vagina	139	WNT2	ENSG00000105989.8	7	117276631	117323289	0.0194799	0.0301156	0.519004	18457	0.999802	No
Vagina	139	CFTR	ENSG00000001626.14	7	117465784	117715971	0.0153509	0.0169143	0.365972	18457	0.999802	No
Vagina	139	CTTNBP2	ENSG00000077063.10	7	117710702	117874139	-0.0104061	0.00839991	0.217885	18457	0.999802	No
Vagina	139	LSM8	ENSG00000128534.7	7	118184032	118192824	0.00246184	0.00396699	0.536082	18457	0.999802	No
Vagina	139	ANKRD7	ENSG00000106013.14	7	118214669	118496171	0.0199085	0.0271478	0.464819	18457	0.999802	No
Vagina	139	KCND2	ENSG00000184408.9	7	120273668	120750331	-0.0111578	0.0156779	0.478075	18457	0.999802	No
Vagina	139	TSPAN12	ENSG00000106025.8	7	120787320	120858402	-0.000930002	0.0101607	0.927228	18457	0.999802	No
Vagina	139	ING3	ENSG00000071243.15	7	120950749	120977216	-0.00254396	0.0043405	0.558939	18457	0.999802	No
Vagina	139	CPED1	ENSG00000106034.17	7	120988677	121297444	-0.0180332	0.00798899	0.0258473	18457	0.986382	No
Vagina	139	WNT16	ENSG00000002745.12	7	121325367	121341104	0.0208404	0.0217661	0.340303	18457	0.999802	No
Vagina	139	FAM3C	ENSG00000196937.10	7	121348851	121396364	-0.0148495	0.00600031	0.0147651	18457	0.986382	No
Vagina	139	PTPRZ1	ENSG00000106278.11	7	121873089	122062036	-0.0260723	0.0136458	0.0584967	18457	0.999802	No
Vagina	139	AASS	ENSG00000008311.14	7	122076133	122144280	-0.0029393	0.00661629	0.657681	18457	0.999802	No
Vagina	139	CADPS2	ENSG00000081803.15	7	122318425	122886759	0.00171458	0.0069161	0.804637	18457	0.999802	No
Vagina	139	RNF133	ENSG00000188050.2	7	122697712	122699156	0.000617852	0.0255845	0.980775	18457	0.999802	No
Vagina	139	RNF148	ENSG00000235631.1	7	122701664	122702967	0.0132919	0.0241061	0.582418	18457	0.999802	No
Vagina	139	IQUB	ENSG00000164675.10	7	123452400	123534664	0.0110711	0.0128477	0.390605	18457	0.999802	No
Vagina	139	NDUFA5	ENSG00000128609.14	7	123536997	123558255	0.00151174	0.00436379	0.729643	18457	0.999802	No
Vagina	139	LMOD2	ENSG00000170807.11	7	123655807	123664290	0.0242645	0.0328669	0.461832	18457	0.999802	No
Vagina	139	WASL	ENSG00000106299.7	7	123681935	123749067	0.00153545	0.00380101	0.686981	18457	0.999802	No
Vagina	139	GPR37	ENSG00000170775.2	7	124745997	124765627	0.0321878	0.0203594	0.116581	18457	0.999802	No
Vagina	139	POT1	ENSG00000128513.14	7	124822386	124929872	0.00237012	0.00399115	0.553763	18457	0.999802	No
Vagina	139	GRM8	ENSG00000179603.17	7	126438598	127253294	0.0205968	0.0274288	0.454208	18457	0.999802	No
Vagina	139	ZNF800	ENSG00000048405.9	7	127346790	127431924	-0.00656897	0.00357766	0.0688806	18457	0.999802	No
Vagina	139	GCC1	ENSG00000179562.2	7	127580618	127593611	-0.0052338	0.00428916	0.224828	18457	0.999802	No
Vagina	139	ARF5	ENSG00000004059.10	7	127588345	127591408	-0.00286878	0.00318804	0.370044	18457	0.999802	No
Vagina	139	FSCN3	ENSG00000106328.9	7	127591719	127602144	-0.00784071	0.0196481	0.690579	18457	0.999802	No
Vagina	139	SND1	ENSG00000197157.10	7	127652180	128092607	-0.00423072	0.00458771	0.358329	18457	0.999802	No
Vagina	139	SND1-IT1	ENSG00000279078.1	7	127998077	128000077	0.00675296	0.0293321	0.81832	18457	0.999802	No
Vagina	139	LRRC4	ENSG00000128594.7	7	128027071	128032107	-0.0146808	0.017479	0.402672	18457	0.999802	No
Vagina	139	LEP	ENSG00000174697.4	7	128241284	128257628	0.0137264	0.0379261	0.718062	18457	0.999802	No
Vagina	139	RBM28	ENSG00000106344.8	7	128297685	128343908	0.00313619	0.00379058	0.409714	18457	0.999802	No
Vagina	139	PRRT4	ENSG00000224940.8	7	128350325	128361685	-0.0124656	0.0200184	0.534691	18457	0.999802	No
Vagina	139	IMPDH1	ENSG00000106348.16	7	128392277	128410252	0.00133109	0.00498427	0.789894	18457	0.999802	No
Vagina	139	HILPDA	ENSG00000135245.9	7	128455849	128458418	0.00984948	0.0196887	0.617831	18457	0.999802	No
Vagina	139	METTL2B	ENSG00000165055.15	7	128476729	128506602	-0.00568621	0.00424049	0.18254	18457	0.999802	No
Vagina	139	RP11-212P7.2	ENSG00000273270.1	7	128524016	128531069	0.0103354	0.00628071	0.102534	18457	0.999802	No
Vagina	139	RP11-274B21.10	ENSG00000271553.1	7	128667043	128668156	0.0034113	0.0149405	0.819792	18457	0.999802	No
Vagina	139	FAM71F2	ENSG00000205085.10	7	128672266	128683319	-0.0169805	0.00964549	0.0809419	18457	0.999802	No
Vagina	139	RP11-274B21.9	ENSG00000271344.1	7	128690451	128691717	-0.000180644	0.014435	0.990037	18457	0.999802	No
Vagina	139	FAM71F1	ENSG00000135248.15	7	128709061	128731743	0.0454148	0.0294113	0.125259	18457	0.999802	No
Vagina	139	CALU	ENSG00000128595.16	7	128739292	128771807	0.00521701	0.00596199	0.383342	18457	0.999802	No
Vagina	139	OPN1SW	ENSG00000128617.2	7	128772491	128775790	-0.000811594	0.0146839	0.956017	18457	0.999802	No
Vagina	139	CCDC136	ENSG00000128596.16	7	128790757	128822132	0.0214421	0.00861411	0.0142098	18457	0.986382	No
Vagina	139	FLNC	ENSG00000128591.15	7	128830377	128859274	-0.0133967	0.0117423	0.256245	18457	0.999802	No
Vagina	139	ATP6V1F	ENSG00000128524.4	7	128862826	128865844	-0.00057395	0.00405204	0.887604	18457	0.999802	No
Vagina	139	RP11-309L24.4	ENSG00000272899.3	7	128866308	128872044	-0.00756412	0.0128339	0.556738	18457	0.999802	No
Vagina	139	KCP	ENSG00000135253.13	7	128876865	128910719	-0.00298776	0.0165255	0.856839	18457	0.999802	No
Vagina	139	IRF5	ENSG00000128604.19	7	128937612	128950035	-0.0120656	0.010468	0.251418	18457	0.999802	No
Vagina	139	TNPO3	ENSG00000064419.13	7	128954180	129055173	0.00208453	0.0029763	0.485083	18457	0.999802	No
Vagina	139	RP11-286H14.4	ENSG00000230626.4	7	129126518	129130793	0.0309458	0.0254626	0.226681	18457	0.999802	No
Vagina	139	TSPAN33	ENSG00000158457.5	7	129144892	129169697	0.00480811	0.0127365	0.706481	18457	0.999802	No
Vagina	139	SMO	ENSG00000128602.9	7	129188872	129213416	-0.00804239	0.00688024	0.244815	18457	0.999802	No
Vagina	139	AHCYL2	ENSG00000158467.16	7	129225023	129430211	-0.001009	0.00477239	0.832923	18457	0.999802	No
Vagina	139	STRIP2	ENSG00000128578.9	7	129434433	129488399	-0.0295936	0.0140564	0.0374001	18457	0.986382	No
Vagina	139	SMKR1	ENSG00000240204.2	7	129502479	129512932	0.0167622	0.0269293	0.534855	18457	0.999802	No
Vagina	139	RP11-448A19.1	ENSG00000273329.1	7	129604548	129611630	-0.00382272	0.0067199	0.570538	18457	0.999802	No
Vagina	139	NRF1	ENSG00000106459.14	7	129611714	129757082	-0.00530284	0.00306865	0.0866143	18457	0.999802	No
Vagina	139	UBE2H	ENSG00000186591.11	7	129830732	129952949	-0.00529365	0.0043275	0.22369	18457	0.999802	No
Vagina	139	ZC3HC1	ENSG00000091732.15	7	130018286	130051451	-0.00436794	0.00447626	0.331176	18457	0.999802	No
Vagina	139	KLHDC10	ENSG00000128607.13	7	130070510	130135720	0.000898557	0.00428605	0.834308	18457	0.999802	No
Vagina	139	TMEM209	ENSG00000146842.16	7	130164715	130207770	-0.0122977	0.00569093	0.0327393	18457	0.986382	No
Vagina	139	CPA2	ENSG00000158516.11	7	130266827	130289798	-0.0293107	0.0307797	0.342921	18457	0.999802	No
Vagina	139	CPA4	ENSG00000128510.10	7	130293134	130324180	0.013754	0.0191054	0.473021	18457	0.999802	No
Vagina	139	CPA5	ENSG00000158525.15	7	130344816	130368730	0.00968302	0.0272939	0.723401	18457	0.999802	No
Vagina	139	CPA1	ENSG00000091704.9	7	130380339	130388114	0.000541819	0.031659	0.986375	18457	0.999802	No
Vagina	139	CEP41	ENSG00000106477.18	7	130393771	130442433	-0.00538822	0.00587273	0.360769	18457	0.999802	No
Vagina	139	RP11-2E11.5	ENSG00000259920.1	7	130481491	130484392	-0.00105248	0.0327358	0.974407	18457	0.999802	No
Vagina	139	MEST	ENSG00000106484.14	7	130491329	130506237	-0.0249764	0.0132382	0.0616805	18457	0.999802	No
Vagina	139	COPG2	ENSG00000158623.14	7	130506297	130668647	-0.00654823	0.0054505	0.232022	18457	0.999802	No
Vagina	139	KLF14	ENSG00000266265.2	7	130731235	130734061	-0.00877694	0.0343806	0.798949	18457	0.999802	No
Vagina	139	LINC00513	ENSG00000233559.1	7	130853720	130928649	0.0130332	0.0263852	0.622263	18457	0.999802	No
Vagina	139	AC058791.1	ENSG00000226380.9	7	130876811	130913310	-0.00363131	0.0125481	0.772794	18457	0.999802	No
Vagina	139	RP11-138A9.1	ENSG00000271204.1	7	130930209	130932206	-0.00288875	0.027113	0.915332	18457	0.999802	No
Vagina	139	RP11-138A9.2	ENSG00000273319.1	7	130936464	130939661	-0.0101052	0.0175538	0.565944	18457	0.999802	No
Vagina	139	MKLN1	ENSG00000128585.17	7	131110177	131493963	0.0014083	0.00424987	0.740954	18457	0.999802	No
Vagina	139	PODXL	ENSG00000128567.16	7	131500262	131558217	-0.00846379	0.00943247	0.3714	18457	0.999802	No
Vagina	139	PLXNA4	ENSG00000221866.9	7	132123332	132648688	0.00467482	0.0160596	0.771496	18457	0.999802	No
Vagina	139	CHCHD3	ENSG00000106554.11	7	132784868	133082088	0.00455371	0.00416306	0.276273	18457	0.999802	No
Vagina	139	EXOC4	ENSG00000131558.14	7	133253073	134066589	-0.00181589	0.00364917	0.619689	18457	0.999802	No
Vagina	139	LRGUK	ENSG00000155530.2	7	134127299	134264591	0.0221748	0.020056	0.27115	18457	0.999802	No
Vagina	139	SLC35B4	ENSG00000205060.10	7	134289332	134317051	0.00224021	0.00504073	0.65756	18457	0.999802	No
Vagina	139	RP11-38M8.1	ENSG00000273297.1	7	134416290	134432453	0.0179212	0.0245468	0.4668	18457	0.999802	No
Vagina	139	AKR1B1	ENSG00000085662.13	7	134442350	134459252	0.00313055	0.00490642	0.524687	18457	0.999802	No
Vagina	139	AKR1B10	ENSG00000198074.9	7	134527592	134541408	0.0203308	0.0207336	0.328826	18457	0.999802	No
Vagina	139	AKR1B15	ENSG00000227471.8	7	134549136	134579875	0.0741868	0.0266234	0.00621788	18457	0.986382	No
Vagina	139	BPGM	ENSG00000172331.11	7	134646808	134679813	0.00467034	0.00867351	0.591282	18457	0.999802	No
Vagina	139	CALD1	ENSG00000122786.19	7	134744252	134970728	0.00599937	0.00504034	0.236349	18457	0.999802	No
Vagina	139	AGBL3	ENSG00000146856.14	7	134986508	135147963	0.00299496	0.00844866	0.723611	18457	0.999802	No
Vagina	139	C7orf49	ENSG00000122783.16	7	135092363	135170795	0.00856515	0.00384046	0.027639	18457	0.986382	No
Vagina	139	TMEM140	ENSG00000146859.6	7	135148164	135165781	-0.00708742	0.00607237	0.24552	18457	0.999802	No
Vagina	139	WDR91	ENSG00000105875.13	7	135183839	135211534	-0.00338949	0.00543067	0.533751	18457	0.999802	No
Vagina	139	CNOT4	ENSG00000080802.18	7	135361795	135510127	-0.00154919	0.00305099	0.612573	18457	0.999802	No
Vagina	139	NUP205	ENSG00000155561.14	7	135557919	135648757	0.00215945	0.00317872	0.49826	18457	0.999802	No
Vagina	139	C7orf73	ENSG00000243317.7	7	135662496	135693418	-0.00105998	0.00535623	0.843469	18457	0.999802	No
Vagina	139	SLC13A4	ENSG00000164707.15	7	135681237	135729258	-0.0234107	0.0125956	0.0655918	18457	0.999802	No
Vagina	139	FAM180A	ENSG00000189320.8	7	135728348	135748846	0.000117648	0.0165509	0.994341	18457	0.999802	No
Vagina	139	MTPN	ENSG00000105887.10	7	135926761	135977353	-0.000542496	0.00517868	0.916749	18457	0.999802	No
Vagina	139	CHRM2	ENSG00000181072.11	7	136868669	137020255	0.0077756	0.0319609	0.808211	18457	0.999802	No
Vagina	139	PTN	ENSG00000105894.11	7	137227341	137343865	-0.00821357	0.013266	0.537026	18457	0.999802	No
Vagina	139	DGKI	ENSG00000157680.15	7	137381037	137847092	0.025068	0.0172833	0.149617	18457	0.999802	No
Vagina	139	CREB3L2	ENSG00000182158.14	7	137874979	138002067	0.00523436	0.00550187	0.343374	18457	0.999802	No
Vagina	139	TRIM24	ENSG00000122779.17	7	138460334	138589993	-0.00554982	0.00567911	0.33047	18457	0.999802	No
Vagina	139	ATP6V0A4	ENSG00000105929.15	7	138706295	138799560	-0.0545765	0.0382384	0.156166	18457	0.999802	No
Vagina	139	KIAA1549	ENSG00000122778.9	7	138831381	138981318	0.00567022	0.00842813	0.502418	18457	0.999802	No
Vagina	139	ZC3HAV1L	ENSG00000146858.7	7	139025706	139036029	-0.00375296	0.00781455	0.631945	18457	0.999802	No
Vagina	139	ZC3HAV1	ENSG00000105939.12	7	139043520	139109719	-0.00333802	0.00584942	0.569326	18457	0.999802	No
Vagina	139	TTC26	ENSG00000105948.13	7	139133744	139191986	-0.00104966	0.00603869	0.862306	18457	0.999802	No
Vagina	139	UBN2	ENSG00000157741.14	7	139230356	139308236	0.000204123	0.00434738	0.962631	18457	0.999802	No
Vagina	139	FMC1	ENSG00000164898.12	7	139339457	139346319	-0.000590376	0.00599092	0.921668	18457	0.999802	No
Vagina	139	LUC7L2	ENSG00000146963.17	7	139340359	139423457	-0.00292723	0.00318636	0.360155	18457	0.999802	No
Vagina	139	KLRG2	ENSG00000188883.4	7	139452690	139483712	0.0262927	0.0196164	0.182731	18457	0.999802	No
Vagina	139	CLEC2L	ENSG00000236279.6	7	139523856	139544984	0.00015871	0.0304755	0.995854	18457	0.999802	No
Vagina	139	HIPK2	ENSG00000064393.15	7	139561570	139777778	0.00147773	0.00806976	0.855021	18457	0.999802	No
Vagina	139	TBXAS1	ENSG00000059377.16	7	139777051	140020325	0.0083129	0.00877684	0.34552	18457	0.999802	No
Vagina	139	PARP12	ENSG00000059378.12	7	140023744	140063721	-0.00399781	0.00496115	0.42198	18457	0.999802	No
Vagina	139	KDM7A	ENSG00000006459.10	7	140084746	140177035	-0.0122611	0.00593534	0.0410578	18457	0.986382	No
Vagina	139	SLC37A3	ENSG00000157800.17	7	140293693	140404310	-0.00331813	0.00427808	0.439543	18457	0.999802	No
Vagina	139	MKRN1	ENSG00000133606.10	7	140453040	140479569	-0.00487771	0.0030998	0.11829	18457	0.999802	No
Vagina	139	DENND2A	ENSG00000146966.12	7	140518420	140641485	-0.0146445	0.00707552	0.0406772	18457	0.986382	No
Vagina	139	ADCK2	ENSG00000133597.10	7	140673153	140695121	-0.00708972	0.00401185	0.079803	18457	0.999802	No
Vagina	139	NDUFB2	ENSG00000090266.12	7	140696821	140706646	0.00222925	0.00416528	0.593528	18457	0.999802	No
Vagina	139	BRAF	ENSG00000157764.12	7	140719327	140924764	-0.0028586	0.00295473	0.335306	18457	0.999802	No
Vagina	139	MRPS33	ENSG00000090263.15	7	141002610	141015228	-0.000749599	0.00482552	0.87682	18457	0.999802	No
Vagina	139	TMEM178B	ENSG00000261115.5	7	141074232	141480380	-0.0174917	0.0175972	0.322271	18457	0.999802	No
Vagina	139	AGK	ENSG00000006530.15	7	141551305	141655244	0.00147603	0.00421361	0.726743	18457	0.999802	No
Vagina	139	KIAA1147	ENSG00000257093.6	7	141656811	141702153	0.00784446	0.00613573	0.203607	18457	0.999802	No
Vagina	139	WEE2	ENSG00000214102.7	7	141708353	141731271	-0.000609356	0.0248661	0.980491	18457	0.999802	No
Vagina	139	SSBP1	ENSG00000106028.10	7	141738347	141787814	-0.00156646	0.00453835	0.730593	18457	0.999802	No
Vagina	139	TAS2R3	ENSG00000127362.2	7	141764097	141765197	-0.0452179	0.0245246	0.0677464	18457	0.999802	No
Vagina	139	TAS2R4	ENSG00000127364.3	7	141778442	141780819	0.0129751	0.0112369	0.250569	18457	0.999802	No
Vagina	139	TAS2R5	ENSG00000127366.5	7	141790217	141791367	-0.00172032	0.00850245	0.840008	18457	0.999802	No
Vagina	139	PRSS37	ENSG00000165076.13	7	141836286	141841487	0.0074935	0.0230007	0.745162	18457	0.999802	No
Vagina	139	MGAM	ENSG00000257335.8	7	141907813	142106747	0.000333594	0.0189148	0.985959	18457	0.999802	No
Vagina	139	CLEC5A	ENSG00000258227.6	7	141927357	141947007	-0.0571345	0.0185095	0.00252663	18457	0.967322	No
Vagina	139	TRBV2	ENSG00000226660.2	7	142300924	142301432	-0.010725	0.0290646	0.71279	18457	0.999802	No
Vagina	139	TRBV3-1	ENSG00000237702.2	7	142308542	142309048	-0.0145867	0.0271459	0.59205	18457	0.999802	No
Vagina	139	TRBV4-1	ENSG00000211710.3	7	142313184	142313666	0.0111496	0.0328631	0.735011	18457	0.999802	No
Vagina	139	TRBV5-1	ENSG00000211734.3	7	142320677	142321544	-0.0211502	0.0266911	0.429726	18457	0.999802	No
Vagina	139	TRBV6-2	ENSG00000283063.1	7	142349152	142349664	0.0281543	0.0302964	0.35465	18457	0.999802	No
Vagina	139	TRBV7-2	ENSG00000282939.1	7	142352819	142353358	-0.00500156	0.0292775	0.86465	18457	0.999802	No
Vagina	139	TRBV9	ENSG00000211716.2	7	142391891	142392412	0.0165952	0.0282103	0.557486	18457	0.999802	No
Vagina	139	TRBV11-2	ENSG00000241657.1	7	142433895	142434394	-0.0485043	0.0301228	0.110044	18457	0.999802	No
Vagina	139	TRBV6-5	ENSG00000211721.2	7	142450947	142451448	-0.0285118	0.0291484	0.330014	18457	0.999802	No
Vagina	139	TRBV7-9	ENSG00000278030.1	7	142529290	142529762	0.0200823	0.0283797	0.480582	18457	0.999802	No
Vagina	139	TRBV19	ENSG00000211746.3	7	142618849	142619532	-0.0164639	0.0273714	0.548671	18457	0.999802	No
Vagina	139	TRBV20-1	ENSG00000211747.3	7	142626649	142627399	-0.0476662	0.0240704	0.0500184	18457	0.999802	No
Vagina	139	TRBV23-1	ENSG00000211749.1	7	142645961	142646467	0.0427839	0.0341801	0.213169	18457	0.999802	No
Vagina	139	TRBV27	ENSG00000211752.3	7	142715346	142715861	0.00579761	0.028637	0.839915	18457	0.999802	No
Vagina	139	TRBV28	ENSG00000211753.4	7	142720660	142721160	-0.0123281	0.0304776	0.686585	18457	0.999802	No
Vagina	139	TRBV29-1	ENSG00000232869.2	7	142740206	142740894	-0.00552237	0.0310361	0.859083	18457	0.999802	No
Vagina	139	PRSS1	ENSG00000204983.13	7	142749468	142753076	0.00783456	0.0374573	0.834687	18457	0.999802	No
Vagina	139	PRSS2	ENSG00000275896.5	7	142760398	142774564	0.00388715	0.0346798	0.910946	18457	0.999802	No
Vagina	139	TRBC1	ENSG00000211751.9	7	142791694	142793368	-0.00360836	0.014843	0.808352	18457	0.999802	No
Vagina	139	TRBC2	ENSG00000211772.11	7	142801041	142802748	-0.0138201	0.0137384	0.316519	18457	0.999802	No
Vagina	139	EPHB6	ENSG00000106123.11	7	142855061	142871094	0.00104086	0.00759197	0.891187	18457	0.999802	No
Vagina	139	TRPV6	ENSG00000165125.19	7	142871203	142885762	-0.00959195	0.0122772	0.436215	18457	0.999802	No
Vagina	139	TRPV5	ENSG00000127412.6	7	142908101	142933808	0.0106499	0.028303	0.707389	18457	0.999802	No
Vagina	139	KEL	ENSG00000197993.7	7	142941114	142962681	-0.0198294	0.0189802	0.298297	18457	0.999802	No
Vagina	139	PIP	ENSG00000159763.3	7	143132077	143139746	-0.0376315	0.0488613	0.442752	18457	0.999802	No
Vagina	139	GSTK1	ENSG00000197448.13	7	143244093	143270754	-0.000811668	0.00397	0.838357	18457	0.999802	No
Vagina	139	TMEM139	ENSG00000178826.10	7	143279957	143288048	0.0124609	0.0159576	0.436451	18457	0.999802	No
Vagina	139	CASP2	ENSG00000106144.19	7	143288215	143307696	-0.00919412	0.00359965	0.0119287	18457	0.986382	No
Vagina	139	CLCN1	ENSG00000188037.10	7	143316126	143352083	-0.0296748	0.0241307	0.221258	18457	0.999802	No
Vagina	139	FAM131B	ENSG00000159784.17	7	143353400	143362752	0.0137846	0.0115942	0.236879	18457	0.999802	No
Vagina	139	ZYX	ENSG00000159840.15	7	143381080	143391097	-0.00817803	0.00517686	0.116869	18457	0.999802	No
Vagina	139	EPHA1	ENSG00000146904.8	7	143390289	143408892	-0.011154	0.0073245	0.130497	18457	0.999802	No
Vagina	139	CTAGE15	ENSG00000271079.1	7	143571801	143574387	-0.0543058	0.0388717	0.165042	18457	0.999802	No
Vagina	139	TCAF2	ENSG00000170379.19	7	143620950	143730409	-0.0100005	0.00902849	0.270278	18457	0.999802	No
Vagina	139	RP11-298A10.1	ENSG00000283528.2	7	143639230	143647646	0.00734191	0.0265234	0.782415	18457	0.999802	No
Vagina	139	CTAGE6	ENSG00000271321.1	7	143755089	143757696	-0.0270568	0.0303212	0.374041	18457	0.999802	No
Vagina	139	TCAF1	ENSG00000198420.9	7	143851375	143902198	0.00243417	0.00552853	0.660538	18457	0.999802	No
Vagina	139	CTAGE4	ENSG00000225932.3	7	144183466	144186053	-0.0275188	0.0280758	0.32903	18457	0.999802	No
Vagina	139	ARHGEF35	ENSG00000213214.4	7	144186083	144188395	0.00835165	0.0236449	0.724566	18457	0.999802	No
Vagina	139	OR2A7	ENSG00000243896.3	7	144258607	144259722	-0.00205817	0.0221467	0.926115	18457	0.999802	No
Vagina	139	CTAGE8	ENSG00000244693.1	7	144266701	144269288	-0.0438463	0.0378645	0.24923	18457	0.999802	No
Vagina	139	OR2A1	ENSG00000221970.1	7	144318125	144319057	0.0137819	0.0269349	0.609844	18457	0.999802	No
Vagina	139	ARHGEF5	ENSG00000050327.14	7	144355288	144380632	-0.0112463	0.00686777	0.104204	18457	0.999802	No
Vagina	139	TPK1	ENSG00000196511.14	7	144451941	144836395	0.000420399	0.00734743	0.95447	18457	0.999802	No
Vagina	139	CNTNAP2	ENSG00000174469.19	7	146116002	148420998	0.0505081	0.0230585	0.0304757	18457	0.986382	No
Vagina	139	CUL1	ENSG00000055130.15	7	148698665	148801036	0.00109609	0.0025962	0.673661	18457	0.999802	No
Vagina	139	EZH2	ENSG00000106462.10	7	148807383	148884321	-4.28698e-05	0.00583206	0.994148	18457	0.999802	No
Vagina	139	GHET1	ENSG00000281189.1	7	148987527	148989432	-0.0124868	0.0180979	0.491587	18457	0.999802	No
Vagina	139	PDIA4	ENSG00000155660.10	7	149003062	149028641	-0.00682491	0.00531763	0.201871	18457	0.999802	No
Vagina	139	ZNF786	ENSG00000197362.14	7	149069643	149090782	-0.0146533	0.00624616	0.0206605	18457	0.986382	No
Vagina	139	ZNF425	ENSG00000204947.8	7	149102784	149126346	-0.00896851	0.00746438	0.231981	18457	0.999802	No
Vagina	139	ZNF398	ENSG00000197024.8	7	149126416	149182802	-0.00238243	0.00434562	0.584573	18457	0.999802	No
Vagina	139	ZNF282	ENSG00000170265.11	7	149195485	149226248	-0.00187156	0.00397353	0.638514	18457	0.999802	No
Vagina	139	ZNF212	ENSG00000170260.8	7	149239651	149255609	-0.0107621	0.0049505	0.0317243	18457	0.986382	No
Vagina	139	ZNF783	ENSG00000204946.9	7	149262171	149295185	0.00304701	0.00420527	0.470162	18457	0.999802	No
Vagina	139	ZNF777	ENSG00000196453.7	7	149431363	149461123	-0.00629808	0.00397267	0.115586	18457	0.999802	No
Vagina	139	ZNF746	ENSG00000181220.15	7	149472794	149497817	-0.00500064	0.00322517	0.123722	18457	0.999802	No
Vagina	139	KRBA1	ENSG00000133619.17	7	149714781	149734575	0.0107046	0.00510972	0.0383334	18457	0.986382	No
Vagina	139	ZNF467	ENSG00000181444.12	7	149764182	149773479	-0.00657608	0.00826503	0.427846	18457	0.999802	No
Vagina	139	SSPO	ENSG00000197558.11	7	149776042	149833965	-0.0115009	0.0120803	0.343043	18457	0.999802	No
Vagina	139	ZNF862	ENSG00000106479.10	7	149838367	149867479	0.0023933	0.00595717	0.6886	18457	0.999802	No
Vagina	139	ATP6V0E2	ENSG00000171130.17	7	149872968	149880698	0.00205825	0.00966856	0.831791	18457	0.999802	No
Vagina	139	RP11-728K20.2	ENSG00000260555.1	7	150000752	150005124	-0.0224607	0.0275325	0.416278	18457	0.999802	No
Vagina	139	RP11-545G3.1	ENSG00000241449.5	7	150040521	150076655	-0.000778651	0.0284679	0.978226	18457	0.999802	No
Vagina	139	ACTR3C	ENSG00000106526.10	7	150243916	150323725	-0.000498445	0.0096975	0.959095	18457	0.999802	No
Vagina	139	LRRC61	ENSG00000127399.14	7	150322639	150338150	0.00171468	0.00764661	0.822961	18457	0.999802	No
Vagina	139	ZBED6CL	ENSG00000188707.5	7	150329789	150332721	-0.00929655	0.00971046	0.340352	18457	0.999802	No
Vagina	139	RARRES2	ENSG00000106538.9	7	150338319	150341674	-0.0103819	0.00706963	0.144646	18457	0.999802	No
Vagina	139	REPIN1	ENSG00000214022.11	7	150368189	150374044	-0.00214001	0.00547867	0.696798	18457	0.999802	No
Vagina	139	ZNF775	ENSG00000196456.11	7	150379335	150398631	0.00527146	0.00628911	0.403634	18457	0.999802	No
Vagina	139	LINC00996	ENSG00000242258.1	7	150433654	150448140	0.0332104	0.0289522	0.253689	18457	0.999802	No
Vagina	139	GIMAP8	ENSG00000171115.3	7	150450630	150479392	-0.0020655	0.00982002	0.833771	18457	0.999802	No
Vagina	139	GIMAP7	ENSG00000179144.4	7	150514830	150521073	0.0055253	0.0111644	0.621596	18457	0.999802	No
Vagina	139	GIMAP4	ENSG00000133574.9	7	150567277	150573955	0.00639287	0.00861246	0.459405	18457	0.999802	No
Vagina	139	GIMAP6	ENSG00000133561.15	7	150625375	150632648	-0.00381086	0.0102998	0.712056	18457	0.999802	No
Vagina	139	GIMAP2	ENSG00000106560.10	7	150685700	150693641	-0.00287844	0.00861036	0.738752	18457	0.999802	No
Vagina	139	GIMAP1	ENSG00000213203.2	7	150716557	150724284	-0.00566289	0.00853023	0.508085	18457	0.999802	No
Vagina	139	GIMAP5	ENSG00000196329.11	7	150737348	150744063	-0.000112681	0.00938918	0.990445	18457	0.999802	No
Vagina	139	TMEM176B	ENSG00000106565.17	7	150791285	150801360	-0.0213483	0.0103706	0.0417589	18457	0.986382	No
Vagina	139	TMEM176A	ENSG00000002933.7	7	150800534	150805120	-0.0204321	0.0102496	0.0485396	18457	0.998721	No
Vagina	139	AOC1	ENSG00000002726.20	7	150824627	150861504	0.0118098	0.0264144	0.65563	18457	0.999802	No
Vagina	139	KCNH2	ENSG00000055118.14	7	150944961	150978315	0.0193159	0.0155973	0.21804	18457	0.999802	No
Vagina	139	NOS3	ENSG00000164867.10	7	150990995	151014588	-0.00918426	0.0122554	0.455118	18457	0.999802	No
Vagina	139	ATG9B	ENSG00000181652.19	7	151012209	151024499	-0.0338044	0.0199936	0.0935446	18457	0.999802	No
Vagina	139	ABCB8	ENSG00000197150.12	7	151028422	151047782	-0.00269469	0.00531551	0.613145	18457	0.999802	No
Vagina	139	ASIC3	ENSG00000213199.7	7	151048292	151052756	-0.00210197	0.00917629	0.819218	18457	0.999802	No
Vagina	139	CDK5	ENSG00000164885.12	7	151053812	151058199	-0.00359499	0.00683096	0.599691	18457	0.999802	No
Vagina	139	SLC4A2	ENSG00000164889.13	7	151057210	151075775	-0.00358548	0.00479381	0.455997	18457	0.999802	No
Vagina	139	FASTK	ENSG00000164896.19	7	151076593	151080862	-0.00170286	0.0033793	0.615274	18457	0.999802	No
Vagina	139	TMUB1	ENSG00000164897.12	7	151081080	151083546	-0.00229297	0.00479514	0.633411	18457	0.999802	No
Vagina	139	AGAP3	ENSG00000133612.18	7	151085831	151144436	-0.00127042	0.00335132	0.705315	18457	0.999802	No
Vagina	139	IQCA1L	ENSG00000278685.4	7	151190873	151205496	0.0251445	0.0306611	0.413839	18457	0.999802	No
Vagina	139	ABCF2	ENSG00000033050.7	7	151207837	151227230	-0.00213515	0.00550661	0.69891	18457	0.999802	No
Vagina	139	CHPF2	ENSG00000033100.16	7	151232489	151238763	0.000275031	0.00477367	0.954154	18457	0.999802	No
Vagina	139	SMARCD3	ENSG00000082014.16	7	151238828	151277896	-0.0035267	0.00684449	0.607343	18457	0.999802	No
Vagina	139	NUB1	ENSG00000013374.15	7	151341699	151378449	-0.00165292	0.00301807	0.584959	18457	0.999802	No
Vagina	139	WDR86	ENSG00000187260.15	7	151375944	151410727	-0.00921006	0.0118228	0.437549	18457	0.999802	No
Vagina	139	CRYGN	ENSG00000127377.8	7	151428835	151440813	-0.0155195	0.0216171	0.474234	18457	0.999802	No
Vagina	139	RHEB	ENSG00000106615.9	7	151466012	151520120	-0.00347433	0.0039195	0.377209	18457	0.999802	No
Vagina	139	PRKAG2	ENSG00000106617.13	7	151556111	151877041	0.00145782	0.00496657	0.76964	18457	0.999802	No
Vagina	139	GALNT11	ENSG00000178234.12	7	152025674	152122347	0.0046257	0.00401074	0.251127	18457	0.999802	No
Vagina	139	KMT2C	ENSG00000055609.17	7	152134922	152436005	-0.00469478	0.00361486	0.196586	18457	0.999802	No
Vagina	139	LINC01003	ENSG00000261455.1	7	152463786	152465549	-0.00588184	0.00854998	0.492854	18457	0.999802	No
Vagina	139	XRCC2	ENSG00000196584.2	7	152644779	152676165	-0.00178499	0.0129855	0.890903	18457	0.999802	No
Vagina	139	ACTR3B	ENSG00000133627.17	7	152759749	152855378	0.00283494	0.00535545	0.597562	18457	0.999802	No
Vagina	139	LINC01287	ENSG00000234722.3	7	153399920	153413963	-0.00952425	0.022173	0.668318	18457	0.999802	No
Vagina	139	DPP6	ENSG00000130226.16	7	153887097	154894285	0.00434469	0.0317014	0.891227	18457	0.999802	No
Vagina	139	PAXIP1	ENSG00000157212.18	7	154943687	155003084	-0.00241529	0.0037901	0.525199	18457	0.999802	No
Vagina	139	PAXIP1-AS1	ENSG00000273344.1	7	155003448	155005703	0.000730249	0.00465908	0.875722	18457	0.999802	No
Vagina	139	AC144652.1	ENSG00000273117.1	7	155295918	155297541	0.0114766	0.0125885	0.363816	18457	0.999802	No
Vagina	139	INSIG1	ENSG00000186480.12	7	155297776	155310235	0.0109364	0.0138897	0.432653	18457	0.999802	No
Vagina	139	EN2	ENSG00000164778.4	7	155458129	155464831	-0.0417188	0.0276287	0.133744	18457	0.999802	No
Vagina	139	RBM33	ENSG00000184863.10	7	155644451	155781485	0.00808938	0.00522775	0.12447	18457	0.999802	No
Vagina	139	SHH	ENSG00000164690.7	7	155799986	155812273	-0.0878962	0.0330784	0.00897986	18457	0.986382	No
Vagina	139	AC073133.1	ENSG00000233878.1	7	156437789	156445588	-0.00398589	0.0280292	0.887163	18457	0.999802	No
Vagina	139	LINC01006	ENSG00000182648.11	7	156472196	156640654	-0.00598173	0.00838111	0.476824	18457	0.999802	No
Vagina	139	RNF32	ENSG00000105982.16	7	156640674	156677130	0.0050178	0.00773822	0.517969	18457	0.999802	No
Vagina	139	LMBR1	ENSG00000105983.20	7	156668946	156893230	0.000971176	0.00339919	0.775607	18457	0.999802	No
Vagina	139	NOM1	ENSG00000146909.7	7	156949723	156973182	0.00561362	0.00391207	0.153969	18457	0.999802	No
Vagina	139	UBE3C	ENSG00000009335.17	7	157138913	157269372	-0.00241373	0.00407396	0.554674	18457	0.999802	No
Vagina	139	RP5-1142J19.1	ENSG00000229660.1	7	157281536	157282686	-0.0178665	0.0241939	0.461707	18457	0.999802	No
Vagina	139	DNAJB6	ENSG00000105993.14	7	157335381	157417439	0.000380361	0.00369922	0.91828	18457	0.999802	No
Vagina	139	PTPRN2	ENSG00000155093.17	7	157539056	158587788	0.0153766	0.00752891	0.0433649	18457	0.986382	No
Vagina	139	NCAPG2	ENSG00000146918.19	7	158631311	158704829	-0.0034822	0.00642997	0.589153	18457	0.999802	No
Vagina	139	ESYT2	ENSG00000117868.15	7	158730995	158830253	-0.00773364	0.00415538	0.0652381	18457	0.999802	No
Vagina	139	WDR60	ENSG00000126870.15	7	158856578	158956747	0.00326412	0.00485465	0.502674	18457	0.999802	No
Vagina	139	VIPR2	ENSG00000106018.13	7	159030196	159144957	-0.0124728	0.0113428	0.273755	18457	0.999802	No
Vagina	139	ZNF596	ENSG00000172748.13	8	232232	264703	-0.0054376	0.00516958	0.295037	18457	0.999802	No
Vagina	139	FAM87A	ENSG00000182366.9	8	375931	383174	0.0309444	0.0236247	0.192819	18457	0.999802	No
Vagina	139	FBXO25	ENSG00000147364.16	8	406428	477967	-0.00784215	0.00325181	0.0174365	18457	0.986382	No
Vagina	139	TDRP	ENSG00000180190.11	8	489792	545781	0.00561338	0.00622377	0.368949	18457	0.999802	No
Vagina	139	ERICH1	ENSG00000104714.13	8	614746	738106	0.00860093	0.00423879	0.0447179	18457	0.993816	No
Vagina	139	DLGAP2	ENSG00000198010.12	8	737596	1708474	-0.0248138	0.0210113	0.240008	18457	0.999802	No
Vagina	139	CLN8	ENSG00000182372.9	8	1755778	1801711	-0.00415184	0.00628544	0.5102	18457	0.999802	No
Vagina	139	CTD-2336O2.3	ENSG00000282021.1	8	1758208	1760447	-0.014764	0.0303636	0.627705	18457	0.999802	No
Vagina	139	ARHGEF10	ENSG00000104728.15	8	1823976	1958641	0.00355378	0.00488217	0.468122	18457	0.999802	No
Vagina	139	RP11-439C15.4	ENSG00000253764.1	8	1972570	1974637	-0.0156122	0.021648	0.472236	18457	0.999802	No
Vagina	139	KBTBD11	ENSG00000176595.3	8	1973878	2006936	-0.00731243	0.0126536	0.564445	18457	0.999802	No
Vagina	139	MYOM2	ENSG00000036448.9	8	2045040	2165552	0.0178267	0.0133867	0.185555	18457	0.999802	No
Vagina	139	RP11-134O21.1	ENSG00000254319.5	8	2666079	2728451	-0.0404941	0.031253	0.197634	18457	0.999802	No
Vagina	139	GS1-57L11.1	ENSG00000253853.1	8	2727318	2822482	-0.0193732	0.0301107	0.521224	18457	0.999802	No
Vagina	139	CSMD1	ENSG00000183117.18	8	2935353	4994972	0.0170253	0.0379954	0.654918	18457	0.999802	No
Vagina	139	MCPH1	ENSG00000147316.12	8	6409279	6648282	0.00291061	0.00378332	0.44325	18457	0.999802	No
Vagina	139	ANGPT2	ENSG00000091879.13	8	6499651	6563409	-0.0108738	0.0105796	0.306162	18457	0.999802	No
Vagina	139	CTD-2541M15.3	ENSG00000271743.1	8	6615604	6617198	-0.00217453	0.0228978	0.924504	18457	0.999802	No
Vagina	139	AGPAT5	ENSG00000155189.11	8	6708357	6759666	0.000932844	0.00614618	0.879625	18457	0.999802	No
Vagina	139	GS1-24F4.2	ENSG00000245857.2	8	6835966	6885276	-0.0144251	0.0272804	0.597965	18457	0.999802	No
Vagina	139	DEFB1	ENSG00000164825.3	8	6870575	6878022	0.0444707	0.0204968	0.032056	18457	0.986382	No
Vagina	139	DEFA3	ENSG00000239839.6	8	7015869	7018301	0.0411464	0.0430597	0.341262	18457	0.999802	No
Vagina	139	DEFA5	ENSG00000164816.7	8	7055304	7056734	0.0464997	0.0399561	0.246884	18457	0.999802	No
Vagina	139	FAM66B	ENSG00000215374.5	8	7301611	7355354	0.0130756	0.0146649	0.374424	18457	0.999802	No
Vagina	139	DEFB4A	ENSG00000171711.2	8	7894629	7896711	-0.0243228	0.0416731	0.560575	18457	0.999802	No
Vagina	139	PRAG1	ENSG00000275342.4	8	8317736	8386498	-0.00780378	0.0112152	0.487919	18457	0.999802	No
Vagina	139	CTA-398F10.2	ENSG00000254153.1	8	8456909	8461337	-0.027351	0.0262121	0.298892	18457	0.999802	No
Vagina	139	CLDN23	ENSG00000253958.1	8	8701938	8704106	0.000377875	0.0116436	0.974166	18457	0.999802	No
Vagina	139	MFHAS1	ENSG00000147324.10	8	8783354	8893645	-0.00598707	0.00782843	0.445939	18457	0.999802	No
Vagina	139	ERI1	ENSG00000104626.14	8	9002147	9116746	0.000857907	0.00342909	0.802883	18457	0.999802	No
Vagina	139	PPP1R3B	ENSG00000173281.4	8	9136255	9151574	0.010123	0.0093216	0.279725	18457	0.999802	No
Vagina	139	RP11-10A14.5	ENSG00000248538.6	8	9189011	9202854	-0.0370803	0.0353512	0.29638	18457	0.999802	No
Vagina	139	TNKS	ENSG00000173273.15	8	9556521	9782346	-0.000992701	0.00302559	0.743421	18457	0.999802	No
Vagina	139	LINC00599	ENSG00000253230.8	8	9900064	9905366	0.000622527	0.0420405	0.988211	18457	0.999802	No
Vagina	139	MSRA	ENSG00000175806.14	8	10054268	10428891	0.00228601	0.00614113	0.710383	18457	0.999802	No
Vagina	139	LINCR-0001	ENSG00000253641.5	8	10474565	10481974	0.00814219	0.0123643	0.511495	18457	0.999802	No
Vagina	139	RP11-981G7.3	ENSG00000253678.1	8	10477491	10479375	0.0301878	0.0256742	0.242062	18457	0.999802	No
Vagina	139	PRSS51	ENSG00000253649.3	8	10484198	10547557	-0.017927	0.0220747	0.418379	18457	0.999802	No
Vagina	139	RP11-981G7.6	ENSG00000272505.1	8	10486807	10489666	0.00183508	0.00913513	0.84114	18457	0.999802	No
Vagina	139	RP1L1	ENSG00000183638.5	8	10606349	10712187	-0.0181454	0.0203358	0.374069	18457	0.999802	No
Vagina	139	C8orf74	ENSG00000171060.10	8	10672637	10700593	-0.0284813	0.0213218	0.184212	18457	0.999802	No
Vagina	139	SOX7	ENSG00000171056.7	8	10723768	10730512	-0.0155941	0.0119856	0.195792	18457	0.999802	No
Vagina	139	PINX1	ENSG00000254093.8	8	10764963	10839876	-0.00531774	0.00537004	0.32409	18457	0.999802	No
Vagina	139	XKR6	ENSG00000171044.10	8	10896045	11201366	-0.0139037	0.00897431	0.124015	18457	0.999802	No
Vagina	139	AF131215.8	ENSG00000270076.1	8	11202965	11203671	-0.0112284	0.0196406	0.568628	18457	0.999802	No
Vagina	139	MTMR9	ENSG00000104643.9	8	11285069	11328146	-0.000587643	0.00385274	0.879035	18457	0.999802	No
Vagina	139	SLC35G5	ENSG00000177710.5	8	11330888	11332208	-0.00216098	0.0193271	0.911165	18457	0.999802	No
Vagina	139	FAM167A	ENSG00000154319.14	8	11421463	11474715	0.0063009	0.0230891	0.785415	18457	0.999802	No
Vagina	139	BLK	ENSG00000136573.12	8	11494001	11564604	0.00387973	0.0270123	0.886041	18457	0.999802	No
Vagina	139	GATA4	ENSG00000136574.17	8	11676959	11760002	0.0584528	0.0417368	0.164007	18457	0.999802	No
Vagina	139	NEIL2	ENSG00000154328.15	8	11769639	11787346	-0.00378909	0.0046774	0.419536	18457	0.999802	No
Vagina	139	FDFT1	ENSG00000079459.12	8	11795573	11839309	-0.00480518	0.00739236	0.516954	18457	0.999802	No
Vagina	139	RP11-297N6.4	ENSG00000255046.1	8	11797928	11802568	0.0160617	0.0177689	0.367896	18457	0.999802	No
Vagina	139	CTSB	ENSG00000164733.20	8	11842524	11869448	0.00320797	0.00555154	0.564474	18457	0.999802	No
Vagina	139	FAM86B1	ENSG00000186523.14	8	12182096	12194133	0.00170061	0.0113832	0.881498	18457	0.999802	No
Vagina	139	FAM66A	ENSG00000227888.4	8	12362019	12388296	0.022533	0.0254956	0.378618	18457	0.999802	No
Vagina	139	RP11-351I21.11	ENSG00000270074.1	8	12412827	12414373	0.00489933	0.0335795	0.884249	18457	0.999802	No
Vagina	139	FAM86B2	ENSG00000145002.12	8	12425614	12436343	0.00899649	0.0215787	0.677504	18457	0.999802	No
Vagina	139	RP11-419I17.2	ENSG00000270154.1	8	12476462	12477122	0.0268387	0.0258467	0.301234	18457	0.999802	No
Vagina	139	RP11-419I17.1	ENSG00000283674.1	8	12537079	12665588	-0.00626957	0.0131541	0.634519	18457	0.999802	No
Vagina	139	LONRF1	ENSG00000154359.12	8	12721894	12756073	0.0098256	0.00773101	0.206274	18457	0.999802	No
Vagina	139	KIAA1456	ENSG00000250305.8	8	12945642	13031503	0.0101832	0.010766	0.346164	18457	0.999802	No
Vagina	139	DLC1	ENSG00000164741.14	8	13083361	13604610	-0.00769537	0.00574704	0.183161	18457	0.999802	No
Vagina	139	C8orf48	ENSG00000164743.4	8	13566843	13568287	-0.0242677	0.0181225	0.183135	18457	0.999802	No
Vagina	139	SGCZ	ENSG00000185053.13	8	14089864	15238339	0.0356912	0.0349892	0.309804	18457	0.999802	No
Vagina	139	TUSC3	ENSG00000104723.20	8	15417215	15766649	0.00514702	0.00765268	0.502543	18457	0.999802	No
Vagina	139	MSR1	ENSG00000038945.14	8	16107878	16567490	0.016795	0.0128392	0.193403	18457	0.999802	No
Vagina	139	FGF20	ENSG00000078579.8	8	16992169	17002181	0.0376483	0.0339698	0.27001	18457	0.999802	No
Vagina	139	MICU3	ENSG00000155970.11	8	17027238	17122644	-0.00506704	0.0077559	0.514836	18457	0.999802	No
Vagina	139	RP11-468H14.2	ENSG00000249258.2	8	17131181	17149789	-0.0100701	0.0172786	0.561147	18457	0.999802	No
Vagina	139	ZDHHC2	ENSG00000104219.12	8	17156029	17224799	-0.00465955	0.00781795	0.552322	18457	0.999802	No
Vagina	139	CNOT7	ENSG00000198791.11	8	17224964	17246570	-0.00340532	0.00325109	0.297056	18457	0.999802	No
Vagina	139	VPS37A	ENSG00000155975.9	8	17246610	17302427	0.00429876	0.00288731	0.139218	18457	0.999802	No
Vagina	139	MTMR7	ENSG00000003987.13	8	17298030	17413327	0.00290848	0.00775983	0.708478	18457	0.999802	No
Vagina	139	SLC7A2	ENSG00000003989.17	8	17497088	17570573	-0.00616602	0.0109331	0.57385	18457	0.999802	No
Vagina	139	PDGFRL	ENSG00000104213.12	8	17576433	17643794	-0.0409212	0.0146973	0.00625872	18457	0.986382	No
Vagina	139	MTUS1	ENSG00000129422.14	8	17644072	17800917	-0.00528193	0.00599139	0.379809	18457	0.999802	No
Vagina	139	FGL1	ENSG00000104760.16	8	17864380	17910365	0.015005	0.0341666	0.661346	18457	0.999802	No
Vagina	139	PCM1	ENSG00000078674.17	8	17922840	18029944	-0.0022785	0.00297546	0.445359	18457	0.999802	No
Vagina	139	ASAH1	ENSG00000104763.18	8	18055992	18084998	0.00272522	0.00505528	0.590853	18457	0.999802	No
Vagina	139	NAT1	ENSG00000171428.13	8	18170477	18223689	-0.00724618	0.0088508	0.41462	18457	0.999802	No
Vagina	139	NAT2	ENSG00000156006.4	8	18391245	18401218	-0.0597334	0.0323476	0.0673308	18457	0.999802	No
Vagina	139	PSD3	ENSG00000156011.16	8	18527301	19084730	-0.0122875	0.009564	0.201411	18457	0.999802	No
Vagina	139	SH2D4A	ENSG00000104611.11	8	19313617	19396218	-0.00650935	0.00837942	0.438829	18457	0.999802	No
Vagina	139	CSGALNACT1	ENSG00000147408.14	8	19404161	19758029	-0.00406057	0.00957538	0.672298	18457	0.999802	No
Vagina	139	INTS10	ENSG00000104613.11	8	19817140	19852083	0.00293461	0.00344793	0.39644	18457	0.999802	No
Vagina	139	LPL	ENSG00000175445.14	8	19901717	19967258	0.0109833	0.0149026	0.462592	18457	0.999802	No
Vagina	139	SLC18A1	ENSG00000036565.14	8	20144855	20183206	0.0549151	0.0342698	0.111756	18457	0.999802	No
Vagina	139	ATP6V1B2	ENSG00000147416.10	8	20197367	20226819	-0.00262689	0.00438912	0.550663	18457	0.999802	No
Vagina	139	LZTS1	ENSG00000061337.15	8	20246165	20303963	0.00228193	0.011293	0.840217	18457	0.999802	No
Vagina	139	GFRA2	ENSG00000168546.10	8	21690403	21812357	0.0275315	0.0154733	0.0777889	18457	0.999802	No
Vagina	139	DOK2	ENSG00000147443.12	8	21908873	21913860	0.0155405	0.0128713	0.229722	18457	0.999802	No
Vagina	139	XPO7	ENSG00000130227.16	8	21919671	22006585	0.000863532	0.00293838	0.76937	18457	0.999802	No
Vagina	139	NPM2	ENSG00000158806.13	8	22024125	22036897	0.000847832	0.0129771	0.948021	18457	0.999802	No
Vagina	139	FGF17	ENSG00000158815.10	8	22042398	22048809	-0.00913508	0.0120073	0.44831	18457	0.999802	No
Vagina	139	DMTN	ENSG00000158856.17	8	22048995	22082527	-0.00292187	0.00736818	0.69242	18457	0.999802	No
Vagina	139	FAM160B2	ENSG00000158863.21	8	22089184	22104898	0.00216795	0.00410789	0.598671	18457	0.999802	No
Vagina	139	NUDT18	ENSG00000275074.1	8	22106872	22109419	-0.00238815	0.00804143	0.767008	18457	0.999802	No
Vagina	139	HR	ENSG00000168453.14	8	22114415	22133384	-0.0177773	0.0127438	0.165663	18457	0.999802	No
Vagina	139	REEP4	ENSG00000168476.11	8	22138020	22141951	-0.00639461	0.00607792	0.29492	18457	0.999802	No
Vagina	139	LGI3	ENSG00000168481.8	8	22146825	22156832	-0.0106208	0.0167666	0.527677	18457	0.999802	No
Vagina	139	SFTPC	ENSG00000168484.12	8	22156913	22164479	0.0024845	0.0390051	0.94932	18457	0.999802	No
Vagina	139	BMP1	ENSG00000168487.17	8	22164736	22212326	0.000695976	0.00531991	0.896139	18457	0.999802	No
Vagina	139	PHYHIP	ENSG00000168490.13	8	22219704	22232341	-0.0102649	0.0148104	0.489628	18457	0.999802	No
Vagina	139	POLR3D	ENSG00000168495.12	8	22245104	22254575	0.000831108	0.00457324	0.856107	18457	0.999802	No
Vagina	139	PIWIL2	ENSG00000197181.11	8	22275297	22357563	0.000627659	0.0134106	0.96275	18457	0.999802	No
Vagina	139	SLC39A14	ENSG00000104635.13	8	22367249	22434129	0.00217555	0.00884054	0.806046	18457	0.999802	No
Vagina	139	PPP3CC	ENSG00000120910.14	8	22440819	22540844	0.00791546	0.00425402	0.0652972	18457	0.999802	No
Vagina	139	SORBS3	ENSG00000120896.13	8	22544986	22575788	-0.00516139	0.00514317	0.31767	18457	0.999802	No
Vagina	139	PDLIM2	ENSG00000120913.23	8	22578279	22598025	0.00125932	0.00691688	0.855847	18457	0.999802	No
Vagina	139	C8orf58	ENSG00000241852.9	8	22599601	22604150	-0.00832245	0.00574973	0.150444	18457	0.999802	No
Vagina	139	CCAR2	ENSG00000158941.16	8	22604632	22620417	-0.00180067	0.00274033	0.512407	18457	0.999802	No
Vagina	139	BIN3	ENSG00000147439.12	8	22621515	22669148	-0.00210267	0.00420249	0.617776	18457	0.999802	No
Vagina	139	EGR3	ENSG00000179388.8	8	22687659	22693302	-0.014218	0.0280017	0.612581	18457	0.999802	No
Vagina	139	PEBP4	ENSG00000134020.7	8	22713251	22941336	0.0156252	0.0187254	0.405734	18457	0.999802	No
Vagina	139	RHOBTB2	ENSG00000008853.16	8	22987417	23020132	-0.00554354	0.00677744	0.415054	18457	0.999802	No
Vagina	139	TNFRSF10B	ENSG00000120889.12	8	23020200	23069179	0.00539271	0.00547686	0.326835	18457	0.999802	No
Vagina	139	TNFRSF10C	ENSG00000173535.13	8	23084355	23117437	0.0106283	0.0145938	0.467899	18457	0.999802	No
Vagina	139	TNFRSF10D	ENSG00000173530.5	8	23135588	23164030	0.000160196	0.0115535	0.988961	18457	0.999802	No
Vagina	139	TNFRSF10A	ENSG00000104689.9	8	23190676	23225126	0.00231969	0.00779968	0.766682	18457	0.999802	No
Vagina	139	CHMP7	ENSG00000147457.13	8	23243637	23261999	0.00240295	0.00299387	0.423819	18457	0.999802	No
Vagina	139	R3HCC1	ENSG00000104679.10	8	23270120	23296279	-0.00147445	0.00344405	0.669354	18457	0.999802	No
Vagina	139	LOXL2	ENSG00000134013.15	8	23297189	23425328	-0.014618	0.00675567	0.0325112	18457	0.986382	No
Vagina	139	ENTPD4	ENSG00000197217.12	8	23385783	23457695	0.0120621	0.00564368	0.034657	18457	0.986382	No
Vagina	139	SLC25A37	ENSG00000147454.13	8	23528805	23575463	0.00978145	0.00438292	0.0275381	18457	0.986382	No
Vagina	139	NKX3-1	ENSG00000167034.9	8	23678693	23682927	-0.013379	0.015558	0.391578	18457	0.999802	No
Vagina	139	STC1	ENSG00000159167.11	8	23841915	23854807	-0.00267022	0.0238875	0.911187	18457	0.999802	No
Vagina	139	ADAM28	ENSG00000042980.12	8	24294040	24359018	-0.00718997	0.0136202	0.598574	18457	0.999802	No
Vagina	139	ADAMDEC1	ENSG00000134028.14	8	24384285	24406013	0.028671	0.0334561	0.393211	18457	0.999802	No
Vagina	139	NEFM	ENSG00000104722.13	8	24914718	24919098	0.0404591	0.0224654	0.0742859	18457	0.999802	No
Vagina	139	NEFL	ENSG00000277586.2	8	24950955	24956620	0.0200631	0.0287578	0.486776	18457	0.999802	No
Vagina	139	DOCK5	ENSG00000147459.17	8	25184723	25415716	-0.00355574	0.00765128	0.642993	18457	0.999802	No
Vagina	139	GNRH1	ENSG00000147437.9	8	25419260	25424654	0.0089711	0.0063953	0.163335	18457	0.999802	No
Vagina	139	RP11-395I14.2	ENSG00000253476.1	8	25425521	25426580	0.00488591	0.0142739	0.732741	18457	0.999802	No
Vagina	139	KCTD9	ENSG00000104756.15	8	25427847	25458476	0.000582074	0.00391088	0.88194	18457	0.999802	No
Vagina	139	CDCA2	ENSG00000184661.13	8	25458997	25507920	2.95294e-05	0.0164865	0.998574	18457	0.999802	No
Vagina	139	EBF2	ENSG00000221818.8	8	25841730	26045397	-0.0257989	0.0145716	0.0792506	18457	0.999802	No
Vagina	139	PPP2R2A	ENSG00000221914.9	8	26291491	26372680	0.00142703	0.00369063	0.699708	18457	0.999802	No
Vagina	139	BNIP3L	ENSG00000104765.15	8	26382954	26413129	-0.00219181	0.00622355	0.725337	18457	0.999802	No
Vagina	139	PNMA2	ENSG00000240694.8	8	26504686	26514021	-0.0113561	0.0163949	0.489893	18457	0.999802	No
Vagina	139	DPYSL2	ENSG00000092964.17	8	26514093	26658178	-0.0107013	0.00519083	0.0414624	18457	0.986382	No
Vagina	139	ADRA1A	ENSG00000120907.17	8	26748150	26867273	-0.033323	0.0255068	0.193967	18457	0.999802	No
Vagina	139	STMN4	ENSG00000015592.16	8	27235323	27258420	0.0345262	0.0177159	0.053703	18457	0.999802	No
Vagina	139	TRIM35	ENSG00000104228.12	8	27284887	27311319	0.00148084	0.00585928	0.800918	18457	0.999802	No
Vagina	139	PTK2B	ENSG00000120899.17	8	27311482	27459391	-0.00486866	0.0073407	0.50848	18457	0.999802	No
Vagina	139	EPHX2	ENSG00000120915.13	8	27490779	27545564	-0.00141863	0.00687495	0.836878	18457	0.999802	No
Vagina	139	CLU	ENSG00000120885.21	8	27596917	27615031	-0.0141111	0.00886875	0.114285	18457	0.999802	No
Vagina	139	SCARA3	ENSG00000168077.13	8	27633868	27676776	-0.000998326	0.00778601	0.898195	18457	0.999802	No
Vagina	139	CCDC25	ENSG00000147419.17	8	27733311	27772653	-0.001754	0.00366025	0.632689	18457	0.999802	No
Vagina	139	ESCO2	ENSG00000171320.14	8	27771949	27812640	-0.00274996	0.0197394	0.889442	18457	0.999802	No
Vagina	139	PBK	ENSG00000168078.9	8	27809620	27838095	0.000386694	0.0179381	0.982838	18457	0.999802	No
Vagina	139	SCARA5	ENSG00000168079.16	8	27869882	27992727	0.011622	0.0144427	0.422628	18457	0.999802	No
Vagina	139	NUGGC	ENSG00000189233.11	8	28021964	28083871	0.00251575	0.017749	0.887529	18457	0.999802	No
Vagina	139	ELP3	ENSG00000134014.16	8	28089673	28191156	0.000699978	0.00332082	0.833422	18457	0.999802	No
Vagina	139	PNOC	ENSG00000168081.8	8	28316986	28343355	0.0362962	0.0260997	0.166963	18457	0.999802	No
Vagina	139	ZNF395	ENSG00000186918.13	8	28345585	28402701	-0.00653192	0.00675611	0.33563	18457	0.999802	No
Vagina	139	FBXO16	ENSG00000214050.7	8	28428408	28490318	0.0235314	0.0174231	0.179436	18457	0.999802	No
Vagina	139	FZD3	ENSG00000104290.10	8	28494205	28574268	0.00869664	0.00795326	0.276434	18457	0.999802	No
Vagina	139	EXTL3	ENSG00000012232.8	8	28600469	28753687	0.00282075	0.00788959	0.72134	18457	0.999802	No
Vagina	139	INTS9	ENSG00000104299.14	8	28767661	28890242	0.00289742	0.00398071	0.468151	18457	0.999802	No
Vagina	139	HMBOX1	ENSG00000147421.17	8	28890394	29064764	0.00367175	0.00452748	0.419017	18457	0.999802	No
Vagina	139	KIF13B	ENSG00000197892.12	8	29067577	29263124	-0.000453698	0.00660399	0.945345	18457	0.999802	No
Vagina	139	DUSP4	ENSG00000120875.8	8	29333064	29350668	-0.0131479	0.0211383	0.535156	18457	0.999802	No
Vagina	139	LINC00589	ENSG00000251191.7	8	29673922	29748109	0.01066	0.0293973	0.717545	18457	0.999802	No
Vagina	139	SARAF	ENSG00000133872.13	8	30063012	30082424	-0.00284114	0.00313445	0.366575	18457	0.999802	No
Vagina	139	LEPROTL1	ENSG00000104660.17	8	30095398	30138348	-0.00161923	0.0043118	0.707943	18457	0.999802	No
Vagina	139	MBOAT4	ENSG00000177669.3	8	30131824	30144686	-0.0194668	0.0201785	0.336668	18457	0.999802	No
Vagina	139	RP11-51J9.5	ENSG00000271869.1	8	30155830	30156232	-0.00789419	0.0104237	0.450376	18457	0.999802	No
Vagina	139	DCTN6	ENSG00000104671.7	8	30156297	30183640	0.00180443	0.00398174	0.651261	18457	0.999802	No
Vagina	139	RP11-51J9.6	ENSG00000272375.1	8	30197404	30198048	0.0181603	0.0183709	0.32493	18457	0.999802	No
Vagina	139	RBPMS	ENSG00000157110.15	8	30384479	30572261	-0.00918235	0.0062775	0.14622	18457	0.999802	No
Vagina	139	GTF2E2	ENSG00000197265.8	8	30578318	30658251	0.00281294	0.00310279	0.36649	18457	0.999802	No
Vagina	139	GSR	ENSG00000104687.12	8	30678061	30727926	-0.00889984	0.00646623	0.17134	18457	0.999802	No
Vagina	139	UBXN8	ENSG00000104691.14	8	30732247	30767006	-0.00542302	0.00537744	0.315307	18457	0.999802	No
Vagina	139	PPP2CB	ENSG00000104695.12	8	30774457	30814314	-0.00322986	0.0030925	0.298445	18457	0.999802	No
Vagina	139	TEX15	ENSG00000133863.7	8	30831544	30890606	0.0210413	0.0363238	0.563521	18457	0.999802	No
Vagina	139	PURG	ENSG00000172733.11	8	30995802	31033715	0.0114958	0.0107073	0.285189	18457	0.999802	No
Vagina	139	WRN	ENSG00000165392.9	8	31033801	31173769	-0.00544968	0.00435003	0.21278	18457	0.999802	No
Vagina	139	NRG1	ENSG00000157168.18	8	31639386	32767959	-0.00665184	0.0165789	0.688987	18457	0.999802	No
Vagina	139	RP11-11N9.4	ENSG00000247134.6	8	32996178	33044855	0.00588864	0.0219156	0.788637	18457	0.999802	No
Vagina	139	RP11-722E23.2	ENSG00000272338.2	8	33360839	33361415	-0.00701833	0.00960623	0.466483	18457	0.999802	No
Vagina	139	FUT10	ENSG00000172728.15	8	33370824	33473385	-0.008793	0.00663788	0.187862	18457	0.999802	No
Vagina	139	TTI2	ENSG00000129696.12	8	33473423	33513601	-0.00530317	0.00462927	0.254309	18457	0.999802	No
Vagina	139	MAK16	ENSG00000198042.10	8	33484750	33501260	-0.00899593	0.00585099	0.12687	18457	0.999802	No
Vagina	139	RNF122	ENSG00000133874.1	8	33547755	33567125	0.00297967	0.0127782	0.816026	18457	0.999802	No
Vagina	139	DUSP26	ENSG00000133878.8	8	33591332	33600106	-0.0340429	0.0185678	0.0692802	18457	0.999802	No
Vagina	139	UNC5D	ENSG00000156687.10	8	35235457	35796550	-0.0712265	0.0287849	0.0147784	18457	0.986382	No
Vagina	139	RP11-419C23.1	ENSG00000254038.1	8	37067441	37069418	0.0209904	0.0352585	0.552774	18457	0.999802	No
Vagina	139	RP11-527N22.2	ENSG00000253746.1	8	37405439	37406724	0.00657561	0.0222223	0.76783	18457	0.999802	No
Vagina	139	LINC01605	ENSG00000253161.5	8	37421341	37554183	-0.033304	0.0137943	0.0173137	18457	0.986382	No
Vagina	139	RP11-150O12.3	ENSG00000254290.1	8	37597480	37599858	-0.0490108	0.0222483	0.0295617	18457	0.986382	No
Vagina	139	ZNF703	ENSG00000183779.6	8	37695751	37700021	-0.0165228	0.00750774	0.029716	18457	0.986382	No
Vagina	139	ERLIN2	ENSG00000147475.14	8	37736799	37759101	-0.00308875	0.0040289	0.444835	18457	0.999802	No
Vagina	139	PROSC	ENSG00000147471.11	8	37762593	37779767	-0.00184311	0.00347564	0.596913	18457	0.999802	No
Vagina	139	ADGRA2	ENSG00000020181.17	8	37784191	37843267	-0.00982523	0.00742226	0.188166	18457	0.999802	No
Vagina	139	BRF2	ENSG00000104221.12	8	37844897	37849904	-0.00878701	0.00584659	0.135552	18457	0.999802	No
Vagina	139	RAB11FIP1	ENSG00000156675.15	8	37858618	37899467	-0.0201908	0.0105177	0.05733	18457	0.999802	No
Vagina	139	ADRB3	ENSG00000188778.5	8	37962991	37966965	0.0219409	0.0308989	0.479064	18457	0.999802	No
Vagina	139	EIF4EBP1	ENSG00000187840.4	8	38030341	38060365	-0.0118088	0.00804873	0.145014	18457	0.999802	No
Vagina	139	KB-1836B5.4	ENSG00000272128.1	8	38099471	38099931	-0.00662428	0.0234844	0.778387	18457	0.999802	No
Vagina	139	ASH2L	ENSG00000129691.15	8	38105242	38140080	0.0044869	0.00311546	0.15248	18457	0.999802	No
Vagina	139	STAR	ENSG00000147465.11	8	38143649	38151265	-0.0351222	0.0254628	0.170418	18457	0.999802	No
Vagina	139	LSM1	ENSG00000175324.9	8	38163773	38176532	-0.000565808	0.00378721	0.881495	18457	0.999802	No
Vagina	139	BAG4	ENSG00000156735.10	8	38176731	38213301	-0.00123678	0.00400067	0.757762	18457	0.999802	No
Vagina	139	DDHD2	ENSG00000085788.13	8	38225218	38262833	0.00797231	0.00447713	0.0775609	18457	0.999802	No
Vagina	139	PLPP5	ENSG00000147535.16	8	38263130	38269243	0.00165168	0.00419104	0.694225	18457	0.999802	No
Vagina	139	NSD3	ENSG00000147548.16	8	38269697	38382272	0.00389864	0.0025944	0.135607	18457	0.999802	No
Vagina	139	RP11-350N15.5	ENSG00000272092.1	8	38382364	38383461	0.00511208	0.0140757	0.717122	18457	0.999802	No
Vagina	139	LETM2	ENSG00000165046.12	8	38386207	38409527	-0.0116302	0.0073531	0.116425	18457	0.999802	No
Vagina	139	FGFR1	ENSG00000077782.19	8	38411138	38468834	-0.0107622	0.00537871	0.0477201	18457	0.997982	No
Vagina	139	TACC1	ENSG00000147526.19	8	38728186	38853028	-0.00141839	0.00461771	0.759266	18457	0.999802	No
Vagina	139	PLEKHA2	ENSG00000169499.14	8	38901235	38973909	0.00227281	0.00557015	0.683995	18457	0.999802	No
Vagina	139	HTRA4	ENSG00000169495.4	8	38974164	38988662	-0.0273315	0.0284713	0.339052	18457	0.999802	No
Vagina	139	TM2D2	ENSG00000169490.16	8	38988808	38996824	-0.00456459	0.0041214	0.270336	18457	0.999802	No
Vagina	139	ADAM9	ENSG00000168615.11	8	38996869	39105144	-0.00769882	0.00566927	0.17708	18457	0.999802	No
Vagina	139	ADAM32	ENSG00000197140.14	8	39106990	39284911	0.00313322	0.0118793	0.792432	18457	0.999802	No
Vagina	139	IDO1	ENSG00000131203.12	8	39902275	39928444	0.000643464	0.0313605	0.983665	18457	0.999802	No
Vagina	139	C8orf4	ENSG00000176907.4	8	40153455	40155308	-0.0138282	0.0129611	0.288217	18457	0.999802	No
Vagina	139	ZMAT4	ENSG00000165061.14	8	40530590	40897833	0.0557412	0.0295363	0.0616102	18457	0.999802	No
Vagina	139	SFRP1	ENSG00000104332.11	8	41261958	41309497	-0.0019465	0.00976835	0.842401	18457	0.999802	No
Vagina	139	GOLGA7	ENSG00000147533.16	8	41490396	41510980	-0.00607658	0.00297029	0.0430198	18457	0.986382	No
Vagina	139	GINS4	ENSG00000147536.11	8	41529206	41545046	-0.00528473	0.0100408	0.59966	18457	0.999802	No
Vagina	139	GPAT4	ENSG00000158669.11	8	41577187	41625001	0.00388822	0.00348648	0.267038	18457	0.999802	No
Vagina	139	ANK1	ENSG00000029534.19	8	41653220	41896762	-0.00606646	0.0172049	0.725022	18457	0.999802	No
Vagina	139	RP11-930P14.2	ENSG00000260588.1	8	41828165	41829934	-0.001507	0.0165844	0.927752	18457	0.999802	No
Vagina	139	KAT6A	ENSG00000083168.9	8	41929479	42051990	-0.000539404	0.00419427	0.897891	18457	0.999802	No
Vagina	139	AP3M2	ENSG00000070718.11	8	42152946	42171673	0.000528654	0.00401266	0.895411	18457	0.999802	No
Vagina	139	PLAT	ENSG00000104368.17	8	42175233	42207724	-0.033153	0.0165971	0.0480902	18457	0.997982	No
Vagina	139	IKBKB	ENSG00000104365.13	8	42271302	42332653	-0.00141127	0.00366734	0.701069	18457	0.999802	No
Vagina	139	POLB	ENSG00000070501.11	8	42338454	42371808	-0.0117689	0.00775251	0.131694	18457	0.999802	No
Vagina	139	DKK4	ENSG00000104371.4	8	42374068	42377232	-0.0377028	0.0372619	0.313707	18457	0.999802	No
Vagina	139	VDAC3	ENSG00000078668.13	8	42391624	42405897	0.0030241	0.00321595	0.348977	18457	0.999802	No
Vagina	139	SLC20A2	ENSG00000168575.9	8	42416475	42541597	-0.00524996	0.00629374	0.405893	18457	0.999802	No
Vagina	139	SMIM19	ENSG00000176209.11	8	42541712	42555193	0.00135779	0.00567793	0.81142	18457	0.999802	No
Vagina	139	THAP1	ENSG00000131931.8	8	42836674	42843325	-0.00696245	0.0049786	0.164615	18457	0.999802	No
Vagina	139	RNF170	ENSG00000120925.15	8	42849637	42897290	-0.00763044	0.00381182	0.0476217	18457	0.997982	No
Vagina	139	HOOK3	ENSG00000168172.8	8	42896932	43030539	-0.00244533	0.00385625	0.527239	18457	0.999802	No
Vagina	139	FNTA	ENSG00000168522.12	8	43034194	43085788	0.00223763	0.00297826	0.453968	18457	0.999802	No
Vagina	139	POMK	ENSG00000185900.9	8	43093506	43123434	-0.014161	0.0136069	0.300152	18457	0.999802	No
Vagina	139	HGSNAT	ENSG00000165102.14	8	43140455	43202855	-0.00143708	0.0033398	0.667777	18457	0.999802	No
Vagina	139	RP11-1134I14.8	ENSG00000255366.1	8	47190772	47193262	-0.0101024	0.0175596	0.566177	18457	0.999802	No
Vagina	139	SPIDR	ENSG00000164808.16	8	47260575	47736306	0.00336708	0.0034996	0.337967	18457	0.999802	No
Vagina	139	CEBPD	ENSG00000221869.4	8	47736909	47739086	0.0132882	0.0128454	0.303051	18457	0.999802	No
Vagina	139	PRKDC	ENSG00000253729.7	8	47773108	47960183	0.00528857	0.00441534	0.233426	18457	0.999802	No
Vagina	139	MCM4	ENSG00000104738.16	8	47960185	47978160	-0.00967967	0.0058116	0.098473	18457	0.999802	No
Vagina	139	UBE2V2	ENSG00000169139.11	8	48008400	48064708	2.23657e-05	0.00407847	0.995634	18457	0.999802	No
Vagina	139	RP11-567J20.2	ENSG00000253688.2	8	48551527	48556441	-0.00186319	0.0187237	0.920904	18457	0.999802	No
Vagina	139	AC026904.1	ENSG00000233858.4	8	48590401	48594621	0.0249374	0.0203091	0.221951	18457	0.999802	No
Vagina	139	EFCAB1	ENSG00000034239.10	8	48710789	48735311	0.00132783	0.0149394	0.929328	18457	0.999802	No
Vagina	139	SNAI2	ENSG00000019549.9	8	48917768	48921740	0.00850864	0.0119158	0.476609	18457	0.999802	No
Vagina	139	C8orf22	ENSG00000168333.13	8	49054311	49076090	0.0493353	0.035469	0.166883	18457	0.999802	No
Vagina	139	PXDNL	ENSG00000147485.12	8	51319578	51809445	-0.00178461	0.0164277	0.913678	18457	0.999802	No
Vagina	139	RP11-11C20.3	ENSG00000272076.1	8	51810110	51810681	-0.0454887	0.0249545	0.0708775	18457	0.999802	No
Vagina	139	PCMTD1	ENSG00000168300.13	8	51817575	51899186	0.0018177	0.00371848	0.625878	18457	0.999802	No
Vagina	139	RP11-546K22.3	ENSG00000272024.1	8	51950284	51950690	0.0319684	0.0267443	0.234373	18457	0.999802	No
Vagina	139	RB1CC1	ENSG00000023287.12	8	52622456	52745843	-0.000754326	0.00436557	0.863115	18457	0.999802	No
Vagina	139	NPBWR1	ENSG00000183729.3	8	52938431	52941117	-0.0048294	0.031925	0.880021	18457	0.999802	No
Vagina	139	RP11-1081M5.1	ENSG00000253369.1	8	53395211	53395946	-0.00365936	0.0310015	0.90624	18457	0.999802	No
Vagina	139	RP11-400K9.4	ENSG00000237807.3	8	53515607	53523931	-0.0173073	0.0164095	0.29373	18457	0.999802	No
Vagina	139	ATP6V1H	ENSG00000047249.17	8	53715557	53843558	0.000601608	0.00393587	0.878778	18457	0.999802	No
Vagina	139	RGS20	ENSG00000147509.13	8	53851808	53959303	-0.0226002	0.0218436	0.302971	18457	0.999802	No
Vagina	139	TCEA1	ENSG00000187735.13	8	53966552	54022529	-0.000171617	0.00354124	0.96143	18457	0.999802	No
Vagina	139	RP11-30L15.6	ENSG00000260955.2	8	54042989	54045629	0.0221235	0.0258766	0.394321	18457	0.999802	No
Vagina	139	LYPLA1	ENSG00000120992.17	8	54046367	54102017	-0.00132356	0.00645376	0.837863	18457	0.999802	No
Vagina	139	MRPL15	ENSG00000137547.8	8	54135210	54147901	-0.00386815	0.0041269	0.350534	18457	0.999802	No
Vagina	139	SOX17	ENSG00000164736.5	8	54457935	54460888	0.0026431	0.0154999	0.864892	18457	0.999802	No
Vagina	139	XKR4	ENSG00000206579.8	8	55102389	55542054	0.00318228	0.0175992	0.856822	18457	0.999802	No
Vagina	139	TMEM68	ENSG00000167904.14	8	55696424	55773121	-0.00366403	0.00397947	0.359084	18457	0.999802	No
Vagina	139	TGS1	ENSG00000137574.10	8	55773142	55825448	-0.00520942	0.00342884	0.131386	18457	0.999802	No
Vagina	139	LYN	ENSG00000254087.7	8	55879813	56014168	-0.00541695	0.00978135	0.58077	18457	0.999802	No
Vagina	139	RPS20	ENSG00000008988.9	8	56067295	56074581	0.000849114	0.0048945	0.862571	18457	0.999802	No
Vagina	139	PLAG1	ENSG00000181690.7	8	56160904	56211324	-0.0020024	0.00838595	0.811694	18457	0.999802	No
Vagina	139	CHCHD7	ENSG00000170791.17	8	56211686	56218798	-0.00499348	0.00438915	0.257576	18457	0.999802	No
Vagina	139	RP11-140I16.3	ENSG00000272343.1	8	56222688	56223173	0.0111518	0.0108982	0.308292	18457	0.999802	No
Vagina	139	SDR16C5	ENSG00000170786.12	8	56300010	56320776	0.0571946	0.0196085	0.00424026	18457	0.985433	No
Vagina	139	PENK	ENSG00000181195.10	8	56436674	56446734	0.0360191	0.0352532	0.309018	18457	0.999802	No
Vagina	139	LINC00968	ENSG00000246430.6	8	56518321	56559823	-0.00614565	0.0275569	0.823911	18457	0.999802	No
Vagina	139	IMPAD1	ENSG00000104331.8	8	56957933	56993844	-0.00299115	0.00456981	0.514045	18457	0.999802	No
Vagina	139	CTD-2339F6.1	ENSG00000254139.1	8	57746149	57750199	-0.0196312	0.0288995	0.498295	18457	0.999802	No
Vagina	139	FAM110B	ENSG00000169122.11	8	57994509	58204279	-0.0113179	0.00715978	0.116631	18457	0.999802	No
Vagina	139	UBXN2B	ENSG00000215114.8	8	58411264	58451501	-0.00879988	0.00527262	0.0977959	18457	0.999802	No
Vagina	139	CYP7A1	ENSG00000167910.3	8	58490178	58500236	-0.00635948	0.0255174	0.803627	18457	0.999802	No
Vagina	139	SDCBP	ENSG00000137575.11	8	58552924	58582860	0.000506196	0.00433896	0.907327	18457	0.999802	No
Vagina	139	NSMAF	ENSG00000035681.7	8	58583504	58659844	0.00472292	0.00352477	0.182867	18457	0.999802	No
Vagina	139	TOX	ENSG00000198846.5	8	58805418	59119039	-0.0113726	0.0116949	0.33284	18457	0.999802	No
Vagina	139	CA8	ENSG00000178538.9	8	60187347	60281412	0.0255536	0.0158152	0.108838	18457	0.999802	No
Vagina	139	LINC01301	ENSG00000251396.6	8	60384588	60516795	-0.0170872	0.0150331	0.258012	18457	0.999802	No
Vagina	139	RAB2A	ENSG00000104388.14	8	60516857	60623627	0.000648789	0.00475022	0.891597	18457	0.999802	No
Vagina	139	CHD7	ENSG00000171316.11	8	60678778	60868028	-0.00146396	0.00589656	0.804358	18457	0.999802	No
Vagina	139	CLVS1	ENSG00000177182.10	8	61057158	61500555	0.0370916	0.0246201	0.13462	18457	0.999802	No
Vagina	139	ASPH	ENSG00000198363.17	8	61501646	61714640	-0.00285262	0.00521756	0.585602	18457	0.999802	No
Vagina	139	NKAIN3	ENSG00000185942.11	8	62248591	62999652	0.00565803	0.0281263	0.840919	18457	0.999802	No
Vagina	139	UG0898H09	ENSG00000274956.2	8	62977861	62984900	-0.0186846	0.0187367	0.320716	18457	0.999802	No
Vagina	139	GGH	ENSG00000137563.11	8	63015079	63039171	0.0155524	0.0115161	0.179464	18457	0.999802	No
Vagina	139	TTPA	ENSG00000137561.4	8	63048553	63086053	0.0284315	0.0253571	0.264481	18457	0.999802	No
Vagina	139	YTHDF3-AS1	ENSG00000270673.1	8	63167725	63168442	-0.0159392	0.0135332	0.241271	18457	0.999802	No
Vagina	139	YTHDF3	ENSG00000185728.16	8	63168553	63212786	-0.00309206	0.00368692	0.403372	18457	0.999802	No
Vagina	139	RP11-16E18.3	ENSG00000261542.1	8	63215981	63218034	0.00592557	0.0124412	0.634759	18457	0.999802	No
Vagina	139	BHLHE22	ENSG00000180828.2	8	64580367	64583628	0.0201919	0.0117951	0.0895661	18457	0.999802	No
Vagina	139	CYP7B1	ENSG00000172817.3	8	64587763	64798761	0.0128192	0.00832369	0.126239	18457	0.999802	No
Vagina	139	CTD-3025N20.3	ENSG00000272010.1	8	65591850	65592472	-0.00291475	0.0135897	0.830545	18457	0.999802	No
Vagina	139	ARMC1	ENSG00000104442.9	8	65602456	65634217	-0.000764395	0.00414966	0.85417	18457	0.999802	No
Vagina	139	MTFR1	ENSG00000066855.15	8	65644734	65771261	0.00236304	0.00394849	0.550685	18457	0.999802	No
Vagina	139	PDE7A	ENSG00000205268.10	8	65717510	65842322	0.00335177	0.0064162	0.602386	18457	0.999802	No
Vagina	139	RRS1	ENSG00000179041.3	8	66429028	66430733	-0.00135247	0.00669127	0.84017	18457	0.999802	No
Vagina	139	ADHFE1	ENSG00000147576.15	8	66432486	66471440	0.0002689	0.00910278	0.976484	18457	0.999802	No
Vagina	139	C8orf46	ENSG00000169085.11	8	66460003	66518524	-0.0126002	0.0130286	0.335483	18457	0.999802	No
Vagina	139	MYBL1	ENSG00000185697.16	8	66562175	66613294	-0.00512484	0.00982668	0.602988	18457	0.999802	No
Vagina	139	VCPIP1	ENSG00000175073.7	8	66628487	66667217	-0.00740302	0.00397043	0.0647522	18457	0.999802	No
Vagina	139	C8orf44	ENSG00000213865.7	8	66667615	66685564	0.00378176	0.00536923	0.482621	18457	0.999802	No
Vagina	139	SGK3	ENSG00000104205.12	8	66712418	66862022	-0.00483457	0.00501564	0.337084	18457	0.999802	No
Vagina	139	MCMDC2	ENSG00000178460.17	8	66870749	66921683	-0.00380676	0.00776418	0.624841	18457	0.999802	No
Vagina	139	COPS5	ENSG00000121022.13	8	67043079	67083783	-0.00287581	0.00303141	0.344744	18457	0.999802	No
Vagina	139	CSPP1	ENSG00000104218.14	8	67062426	67196263	-0.00474477	0.00366008	0.197403	18457	0.999802	No
Vagina	139	ARFGEF1	ENSG00000066777.8	8	67173511	67343677	0.000997708	0.00270686	0.713103	18457	0.999802	No
Vagina	139	RP11-7F18.2	ENSG00000271966.1	8	67343975	67345087	0.00713508	0.0159615	0.655688	18457	0.999802	No
Vagina	139	CPA6	ENSG00000165078.12	8	67422038	67746385	0.0194719	0.0165227	0.240992	18457	0.999802	No
Vagina	139	PREX2	ENSG00000046889.18	8	67952118	68237030	-0.00277037	0.00676524	0.682921	18457	0.999802	No
Vagina	139	C8orf34	ENSG00000165084.15	8	68330722	68819022	-0.0368693	0.0230136	0.111837	18457	0.999802	No
Vagina	139	LINC01592	ENSG00000253658.5	8	68911803	69104190	-0.0307941	0.0300836	0.308128	18457	0.999802	No
Vagina	139	SULF1	ENSG00000137573.13	8	69466624	69660915	-0.00110626	0.0117936	0.925428	18457	0.999802	No
Vagina	139	SLCO5A1	ENSG00000137571.10	8	69667047	69835064	0.0263736	0.0213953	0.220167	18457	0.999802	No
Vagina	139	NCOA2	ENSG00000140396.12	8	70109762	70403805	0.000282527	0.00400186	0.943838	18457	0.999802	No
Vagina	139	RP11-333A23.4	ENSG00000253967.1	8	70471145	70485687	0.0450164	0.0467962	0.338049	18457	0.999802	No
Vagina	139	TRAM1	ENSG00000067167.7	8	70573442	70608387	0.00177661	0.00534629	0.740252	18457	0.999802	No
Vagina	139	LACTB2	ENSG00000147592.8	8	70635318	70669174	-0.000179266	0.0064574	0.9779	18457	0.999802	No
Vagina	139	XKR9	ENSG00000221947.7	8	70669365	70790371	0.0214132	0.034149	0.531846	18457	0.999802	No
Vagina	139	EYA1	ENSG00000104313.17	8	71197433	71362232	0.00876069	0.0193741	0.651972	18457	0.999802	No
Vagina	139	RP11-1102P16.1	ENSG00000253379.5	8	71403440	71592025	0.00533815	0.0267732	0.842308	18457	0.999802	No
Vagina	139	MSC	ENSG00000178860.8	8	71841549	71844468	-0.0169746	0.0103491	0.10365	18457	0.999802	No
Vagina	139	TRPA1	ENSG00000104321.10	8	72019917	72075617	0.00464678	0.0252163	0.854115	18457	0.999802	No
Vagina	139	RP11-142A23.1	ENSG00000253317.1	8	72196334	72202269	0.0220425	0.0278922	0.430967	18457	0.999802	No
Vagina	139	KCNB2	ENSG00000182674.5	8	72537391	72938349	0.0350406	0.0313963	0.266678	18457	0.999802	No
Vagina	139	TERF1	ENSG00000147601.13	8	73008864	73048122	0.000989931	0.00367178	0.787939	18457	0.999802	No
Vagina	139	SBSPON	ENSG00000164764.10	8	73064540	73124088	-0.000283768	0.0112869	0.979985	18457	0.999802	No
Vagina	139	C8orf89	ENSG00000274443.4	8	73241329	73259502	0.0373484	0.0206834	0.0735338	18457	0.999802	No
Vagina	139	RPL7	ENSG00000147604.13	8	73290267	73295789	0.0029925	0.00475155	0.530057	18457	0.999802	No
Vagina	139	RDH10	ENSG00000121039.9	8	73294612	73325281	-0.00629169	0.0122619	0.608843	18457	0.999802	No
Vagina	139	STAU2	ENSG00000040341.17	8	73420369	73747708	-0.00061664	0.00378525	0.870873	18457	0.999802	No
Vagina	139	UBE2W	ENSG00000104343.19	8	73780097	73878910	-0.00457479	0.0037001	0.218788	18457	0.999802	No
Vagina	139	ELOC	ENSG00000154582.16	8	73939169	73972287	-0.001903	0.00409899	0.643323	18457	0.999802	No
Vagina	139	TMEM70	ENSG00000175606.10	8	73972437	73982783	-0.000231804	0.00509996	0.963824	18457	0.999802	No
Vagina	139	LY96	ENSG00000154589.6	8	73991352	74029087	-0.000210607	0.010577	0.984148	18457	0.999802	No
Vagina	139	RP11-6I2.3	ENSG00000254288.1	8	74052340	74099853	-0.0393163	0.0262845	0.137399	18457	0.999802	No
Vagina	139	JPH1	ENSG00000104369.4	8	74234700	74321328	0.0350456	0.0145446	0.0175324	18457	0.986382	No
Vagina	139	GDAP1	ENSG00000104381.12	8	74321514	74488872	-0.00640726	0.00714064	0.371404	18457	0.999802	No
Vagina	139	PI15	ENSG00000137558.7	8	74824537	74855029	-0.0235057	0.0247422	0.34406	18457	0.999802	No
Vagina	139	CRISPLD1	ENSG00000121005.8	8	74984515	75034558	-0.00761366	0.0132657	0.567114	18457	0.999802	No
Vagina	139	CASC9	ENSG00000249395.2	8	75223404	75324741	0.104449	0.0482182	0.0323264	18457	0.986382	No
Vagina	139	HNF4G	ENSG00000164749.11	8	75407914	75566843	-0.0177871	0.0314976	0.573351	18457	0.999802	No
Vagina	139	ZFHX4	ENSG00000091656.15	8	76681219	76867285	0.0145692	0.00943234	0.125144	18457	0.999802	No
Vagina	139	PEX2	ENSG00000164751.14	8	76980258	77001044	0.00805491	0.00416531	0.0555522	18457	0.999802	No
Vagina	139	PKIA-AS1	ENSG00000254266.5	8	78426103	78558503	-0.0167118	0.0279447	0.550976	18457	0.999802	No
Vagina	139	PKIA	ENSG00000171033.12	8	78516139	78605267	0.00670589	0.00932664	0.473572	18457	0.999802	No
Vagina	139	ZC2HC1A	ENSG00000104427.11	8	78666047	78719765	0.000581684	0.00511775	0.909702	18457	0.999802	No
Vagina	139	IL7	ENSG00000104432.13	8	78675743	78805523	0.00349563	0.00898516	0.69795	18457	0.999802	No
Vagina	139	RP11-79H23.3	ENSG00000261618.1	8	78837529	78840522	-0.00443917	0.0248603	0.858589	18457	0.999802	No
Vagina	139	STMN2	ENSG00000104435.13	8	79610814	79666175	0.0531159	0.0297649	0.0769321	18457	0.999802	No
Vagina	139	HEY1	ENSG00000164683.16	8	79764010	79767863	0.0325761	0.015676	0.0398888	18457	0.986382	No
Vagina	139	MRPS28	ENSG00000147586.9	8	79918717	80030289	-0.000272876	0.0045902	0.952697	18457	0.999802	No
Vagina	139	RP11-92K15.3	ENSG00000272264.1	8	80032724	80033300	-0.0150855	0.0260285	0.563314	18457	0.999802	No
Vagina	139	TPD52	ENSG00000076554.15	8	80034745	80231232	-0.00196875	0.00805713	0.807389	18457	0.999802	No
Vagina	139	ZBTB10	ENSG00000205189.11	8	80485620	80526265	-0.00769221	0.00565003	0.175989	18457	0.999802	No
Vagina	139	RP11-48B3.3	ENSG00000254162.1	8	80535006	80539135	-0.000148722	0.0225487	0.994749	18457	0.999802	No
Vagina	139	RP11-48B3.4	ENSG00000260317.1	8	80541300	80543104	-0.0175145	0.0118184	0.141038	18457	0.999802	No
Vagina	139	ZNF704	ENSG00000164684.13	8	80628451	80874781	-0.0130603	0.00665663	0.0521373	18457	0.999802	No
Vagina	139	PAG1	ENSG00000076641.4	8	80967810	81112068	0.0123823	0.00848792	0.147294	18457	0.999802	No
Vagina	139	RP11-363E6.4	ENSG00000272425.1	8	81275399	81277570	-0.0376719	0.0194338	0.0549736	18457	0.999802	No
Vagina	139	FABP5	ENSG00000164687.10	8	81280377	81284777	0.0241075	0.0152221	0.115957	18457	0.999802	No
Vagina	139	PMP2	ENSG00000147588.6	8	81440326	81447523	0.0155615	0.022369	0.488014	18457	0.999802	No
Vagina	139	FABP4	ENSG00000170323.8	8	81478419	81483263	0.0142052	0.0169611	0.404009	18457	0.999802	No
Vagina	139	FABP12	ENSG00000197416.4	8	81524981	81531378	0.014336	0.0222821	0.521233	18457	0.999802	No
Vagina	139	IMPA1	ENSG00000133731.9	8	81657961	81686693	-0.00337305	0.00560056	0.54816	18457	0.999802	No
Vagina	139	SLC10A5	ENSG00000253598.1	8	81693607	81696174	-0.0079549	0.0124488	0.524067	18457	0.999802	No
Vagina	139	ZFAND1	ENSG00000104231.10	8	81701722	81732881	-0.00305667	0.00322015	0.34446	18457	0.999802	No
Vagina	139	CHMP4C	ENSG00000164695.4	8	81732620	81759515	-0.0193955	0.0158871	0.224605	18457	0.999802	No
Vagina	139	SNX16	ENSG00000104497.13	8	81799581	81842866	-0.00157275	0.00613687	0.798186	18457	0.999802	No
Vagina	139	RALYL	ENSG00000184672.11	8	84182787	84921844	-0.00825326	0.0375739	0.826523	18457	0.999802	No
Vagina	139	LRRCC1	ENSG00000133739.15	8	85107147	85146076	0.00499812	0.00577145	0.388258	18457	0.999802	No
Vagina	139	E2F5	ENSG00000133740.10	8	85177225	85217158	0.00294253	0.00491598	0.550621	18457	0.999802	No
Vagina	139	C8orf59	ENSG00000176731.11	8	85217160	85220421	-0.00475723	0.00417486	0.256825	18457	0.999802	No
Vagina	139	CA13	ENSG00000185015.7	8	85220587	85284073	-0.00107178	0.007186	0.881693	18457	0.999802	No
Vagina	139	CA1	ENSG00000133742.13	8	85327608	85379014	0.0292651	0.0359511	0.417284	18457	0.999802	No
Vagina	139	CA3	ENSG00000164879.6	8	85373436	85449040	-0.0140242	0.0159412	0.380801	18457	0.999802	No
Vagina	139	CA2	ENSG00000104267.9	8	85463852	85481493	-0.00498334	0.0142544	0.727268	18457	0.999802	No
Vagina	139	WWP1	ENSG00000123124.13	8	86342738	86478420	-0.00139853	0.00391345	0.721462	18457	0.999802	No
Vagina	139	RMDN1	ENSG00000176623.11	8	86468504	86514357	0.00151797	0.00382538	0.692226	18457	0.999802	No
Vagina	139	CPNE3	ENSG00000085719.12	8	86514427	86561498	-0.00668368	0.00405879	0.1023	18457	0.999802	No
Vagina	139	MMP16	ENSG00000156103.15	8	88032009	88328025	-0.0138195	0.0100871	0.173306	18457	0.999802	No
Vagina	139	RP11-642C5.1	ENSG00000271156.1	8	88808318	88808908	0.00638206	0.0291662	0.827174	18457	0.999802	No
Vagina	139	RP11-37B2.1	ENSG00000251136.8	8	89609409	89757727	0.00648096	0.00653893	0.323665	18457	0.999802	No
Vagina	139	RIPK2	ENSG00000104312.7	8	89757747	89791063	0.00414929	0.00390923	0.290691	18457	0.999802	No
Vagina	139	OSGIN2	ENSG00000164823.9	8	89901859	89927888	0.00893937	0.00743905	0.231913	18457	0.999802	No
Vagina	139	NBN	ENSG00000104320.13	8	89933336	90003228	-0.000590507	0.0044546	0.894768	18457	0.999802	No
Vagina	139	DECR1	ENSG00000104325.6	8	90001405	90052092	0.000430528	0.00421964	0.918908	18457	0.999802	No
Vagina	139	CALB1	ENSG00000104327.7	8	90058608	90095475	0.0273999	0.0284698	0.337824	18457	0.999802	No
Vagina	139	TMEM64	ENSG00000180694.13	8	90621995	90791549	0.0138344	0.00643751	0.0336918	18457	0.986382	No
Vagina	139	NECAB1	ENSG00000123119.11	8	90791633	90959408	0.0100463	0.00726251	0.169203	18457	0.999802	No
Vagina	139	C8orf88	ENSG00000253250.2	8	90960742	90985257	0.0134458	0.00823686	0.105284	18457	0.999802	No
Vagina	139	TMEM55A	ENSG00000155099.7	8	90993796	91041064	0.00506364	0.0057891	0.383537	18457	0.999802	No
Vagina	139	OTUD6B	ENSG00000155100.10	8	91070196	91087095	-0.00485444	0.00507165	0.340455	18457	0.999802	No
Vagina	139	LRRC69	ENSG00000214954.8	8	91101832	91219236	-0.00642051	0.0103194	0.535035	18457	0.999802	No
Vagina	139	SLC26A7	ENSG00000147606.8	8	91209494	91398152	0.0192863	0.019996	0.336781	18457	0.999802	No
Vagina	139	RUNX1T1	ENSG00000079102.16	8	91954967	92103286	-0.0104932	0.00658966	0.114	18457	0.999802	No
Vagina	139	RP11-100L22.1	ENSG00000253177.1	8	92668836	92679594	0.0374075	0.0302794	0.219152	18457	0.999802	No
Vagina	139	TRIQK	ENSG00000205133.11	8	92883530	93017673	-0.00269817	0.00511412	0.598782	18457	0.999802	No
Vagina	139	FAM92A	ENSG00000188343.12	8	93698561	93729355	0.00342469	0.00399331	0.392863	18457	0.999802	No
Vagina	139	RBM12B	ENSG00000183808.11	8	93731528	93741017	0.00567199	0.00523473	0.280801	18457	0.999802	No
Vagina	139	TMEM67	ENSG00000164953.15	8	93754844	93819234	0.00565733	0.00464383	0.225582	18457	0.999802	No
Vagina	139	PDP1	ENSG00000164951.15	8	93857807	93926066	-0.0103077	0.00626142	0.102402	18457	0.999802	No
Vagina	139	CDH17	ENSG00000079112.9	8	94127171	94217303	-0.00546165	0.0209705	0.794979	18457	0.999802	No
Vagina	139	GEM	ENSG00000164949.7	8	94249253	94262350	-0.0278697	0.0109787	0.0124458	18457	0.986382	No
Vagina	139	RAD54B	ENSG00000197275.13	8	94371960	94475109	0.0200002	0.0130226	0.127286	18457	0.999802	No
Vagina	139	FSBP	ENSG00000265817.2	8	94436495	94436952	0.00655444	0.0147563	0.657733	18457	0.999802	No
Vagina	139	KIAA1429	ENSG00000164944.11	8	94487693	94553529	-0.000915315	0.00260441	0.725885	18457	0.999802	No
Vagina	139	RP11-267M23.4	ENSG00000253704.1	8	94553722	94569745	0.0157332	0.0117723	0.183995	18457	0.999802	No
Vagina	139	ESRP1	ENSG00000104413.15	8	94641074	94707466	0.0196743	0.0133312	0.142681	18457	0.999802	No
Vagina	139	DPY19L4	ENSG00000156162.16	8	94719703	94793836	-0.000171292	0.00440246	0.96903	18457	0.999802	No
Vagina	139	INTS8	ENSG00000164941.13	8	94813311	94876489	0.00232262	0.00332011	0.48559	18457	0.999802	No
Vagina	139	CCNE2	ENSG00000175305.17	8	94879770	94896678	-0.00449359	0.00943161	0.63465	18457	0.999802	No
Vagina	139	NDUFAF6	ENSG00000156170.12	8	94895767	95116455	-0.00168191	0.00430945	0.697036	18457	0.999802	No
Vagina	139	TP53INP1	ENSG00000164938.13	8	94925972	94949411	0.0134338	0.00807858	0.0990117	18457	0.999802	No
Vagina	139	PLEKHF2	ENSG00000175895.3	8	95133804	95156684	-0.00718527	0.00694012	0.302653	18457	0.999802	No
Vagina	139	C8orf37	ENSG00000156172.5	8	95244919	95269201	-0.0108181	0.00610438	0.0789664	18457	0.999802	No
Vagina	139	GDF6	ENSG00000156466.9	8	96142330	96160792	0.00501838	0.0205619	0.807611	18457	0.999802	No
Vagina	139	UQCRB	ENSG00000156467.9	8	96225920	96235634	0.00484147	0.00463963	0.298866	18457	0.999802	No
Vagina	139	MTERF3	ENSG00000156469.8	8	96239398	96261610	0.00102654	0.00512125	0.841478	18457	0.999802	No
Vagina	139	PTDSS1	ENSG00000156471.12	8	96261715	96336995	0.00222006	0.0037826	0.558394	18457	0.999802	No
Vagina	139	KB-1448A5.1	ENSG00000253105.5	8	96371865	96387438	-0.0125553	0.0279683	0.654326	18457	0.999802	No
Vagina	139	SDC2	ENSG00000169439.11	8	96493351	96611780	-0.0139	0.00711153	0.0530195	18457	0.999802	No
Vagina	139	CPQ	ENSG00000104324.15	8	96645227	97149654	-0.00821948	0.00578448	0.15799	18457	0.999802	No
Vagina	139	TSPYL5	ENSG00000180543.4	8	97273474	97277964	-0.0174162	0.0071609	0.0165261	18457	0.986382	No
Vagina	139	MTDH	ENSG00000147649.9	8	97644179	97728770	-0.00132515	0.00352232	0.707438	18457	0.999802	No
Vagina	139	LAPTM4B	ENSG00000104341.16	8	97775057	97853013	-3.29203e-06	0.00583881	0.999551	18457	0.999978	No
Vagina	139	MATN2	ENSG00000132561.13	8	97868840	98036716	0.0068867	0.00974112	0.48099	18457	0.999802	No
Vagina	139	RPL30	ENSG00000156482.10	8	98024851	98046469	0.000939247	0.00541599	0.86262	18457	0.999802	No
Vagina	139	ERICH5	ENSG00000177459.10	8	98064311	98093610	0.00716746	0.0226221	0.751934	18457	0.999802	No
Vagina	139	RIDA	ENSG00000132541.10	8	98102344	98117241	0.00231431	0.00596183	0.698583	18457	0.999802	No
Vagina	139	POP1	ENSG00000104356.10	8	98117297	98159834	-0.00500177	0.00684071	0.466133	18457	0.999802	No
Vagina	139	NIPAL2	ENSG00000104361.9	8	98189833	98294393	0.00437069	0.00613943	0.47794	18457	0.999802	No
Vagina	139	STK3	ENSG00000104375.15	8	98401403	98942827	0.00290969	0.0035029	0.407862	18457	0.999802	No
Vagina	139	KCNS2	ENSG00000156486.7	8	98427022	98432848	0.013871	0.0253734	0.585643	18457	0.999802	No
Vagina	139	RP11-44N12.5	ENSG00000271930.1	8	98943595	98944098	-0.00386118	0.0176201	0.826927	18457	0.999802	No
Vagina	139	OSR2	ENSG00000164920.9	8	98944403	98952104	-0.00443624	0.00844709	0.600452	18457	0.999802	No
Vagina	139	RP11-44N12.2	ENSG00000229625.3	8	98961428	98968284	0.00673855	0.0251456	0.789186	18457	0.999802	No
Vagina	139	RP11-410L14.2	ENSG00000253948.1	8	98996763	99013044	-0.00205161	0.00911443	0.822298	18457	0.999802	No
Vagina	139	VPS13B	ENSG00000132549.18	8	99013266	99877580	0.00180305	0.00373138	0.629848	18457	0.999802	No
Vagina	139	COX6C	ENSG00000164919.10	8	99873200	99894062	0.00235706	0.00427744	0.582654	18457	0.999802	No
Vagina	139	RGS22	ENSG00000132554.19	8	99960936	100131268	0.00172221	0.0109233	0.874993	18457	0.999802	No
Vagina	139	FBXO43	ENSG00000156509.13	8	100133360	100145800	-0.00927668	0.0186747	0.620296	18457	0.999802	No
Vagina	139	POLR2K	ENSG00000147669.10	8	100150584	100154002	0.00147985	0.00402802	0.713993	18457	0.999802	No
Vagina	139	SPAG1	ENSG00000104450.12	8	100157906	100259278	-0.00588583	0.00860292	0.495223	18457	0.999802	No
Vagina	139	RNF19A	ENSG00000034677.12	8	100257060	100336218	-0.00183585	0.00582058	0.753014	18457	0.999802	No
Vagina	139	KB-1991G8.1	ENSG00000253217.1	8	100337595	100350707	-0.0247229	0.0241982	0.309039	18457	0.999802	No
Vagina	139	ANKRD46	ENSG00000186106.11	8	100509752	100559784	0.000335628	0.0046031	0.942	18457	0.999802	No
Vagina	139	SNX31	ENSG00000174226.8	8	100572882	100663415	0.012335	0.0251702	0.625006	18457	0.999802	No
Vagina	139	PABPC1	ENSG00000070756.15	8	100685816	100722809	-0.00697305	0.00506685	0.171385	18457	0.999802	No
Vagina	139	YWHAZ	ENSG00000164924.17	8	100916525	100953388	-0.00711751	0.00425671	0.0971829	18457	0.999802	No
Vagina	139	FLJ42969	ENSG00000248599.1	8	101052054	101076251	0.0139648	0.026343	0.597037	18457	0.999802	No
Vagina	139	KB-1460A1.5	ENSG00000261087.1	8	101166805	101169629	0.00547613	0.0082098	0.50607	18457	0.999802	No
Vagina	139	ZNF706	ENSG00000120963.11	8	101177878	101206193	-0.00493619	0.00433174	0.256805	18457	0.999802	No
Vagina	139	KB-1410C5.5	ENSG00000271882.1	8	101208148	101208558	0.00237914	0.0118938	0.841802	18457	0.999802	No
Vagina	139	GRHL2	ENSG00000083307.10	8	101492432	101669726	0.00470346	0.0126166	0.709971	18457	0.999802	No
Vagina	139	NCALD	ENSG00000104490.17	8	101686543	102124907	0.00291324	0.0115645	0.80155	18457	0.999802	No
Vagina	139	RRM2B	ENSG00000048392.11	8	102204502	102239118	0.000775726	0.00496295	0.876063	18457	0.999802	No
Vagina	139	UBR5	ENSG00000104517.12	8	102253334	102412841	0.00061318	0.00324648	0.850518	18457	0.999802	No
Vagina	139	KLF10	ENSG00000155090.14	8	102648779	102655902	-0.016518	0.0136226	0.227745	18457	0.999802	No
Vagina	139	KB-1042C11.5	ENSG00000283959.1	8	102656464	102687118	0.00163741	0.0148385	0.912322	18457	0.999802	No
Vagina	139	KB-1732A1.1	ENSG00000253669.3	8	102805517	102809971	-0.0298643	0.0154692	0.0559573	18457	0.999802	No
Vagina	139	AZIN1	ENSG00000155096.13	8	102826357	102893864	0.00149793	0.00446175	0.737678	18457	0.999802	No
Vagina	139	KB-1507C5.4	ENSG00000254281.1	8	102978785	103000184	-0.00751659	0.0177647	0.672984	18457	0.999802	No
Vagina	139	ATP6V1C1	ENSG00000155097.11	8	103021063	103073051	0.00428708	0.0034574	0.217466	18457	0.999802	No
Vagina	139	BAALC	ENSG00000164929.16	8	103140710	103230305	-0.00516653	0.0121346	0.671059	18457	0.999802	No
Vagina	139	FZD6	ENSG00000164930.11	8	103298831	103332866	-0.00276382	0.00589462	0.640034	18457	0.999802	No
Vagina	139	CTHRC1	ENSG00000164932.12	8	103371515	103382997	0.0167217	0.0170902	0.329877	18457	0.999802	No
Vagina	139	RP11-1C8.6	ENSG00000266289.1	8	103383078	103383854	-0.0123879	0.0240222	0.607047	18457	0.999802	No
Vagina	139	SLC25A32	ENSG00000164933.11	8	103398635	103407784	0.000610098	0.00512667	0.905476	18457	0.999802	No
Vagina	139	DCAF13	ENSG00000164934.13	8	103414714	103443453	0.00100886	0.00520775	0.846729	18457	0.999802	No
Vagina	139	RIMS2	ENSG00000176406.22	8	103500748	104256094	0.0163575	0.0150409	0.279037	18457	0.999802	No
Vagina	139	DPYS	ENSG00000147647.12	8	104330324	104467053	0.01193	0.029315	0.684782	18457	0.999802	No
Vagina	139	LRP12	ENSG00000147650.11	8	104489231	104589024	-0.00120811	0.00535147	0.821788	18457	0.999802	No
Vagina	139	ZFPM2	ENSG00000169946.13	8	104590733	105804532	0.00181548	0.00917496	0.843488	18457	0.999802	No
Vagina	139	RP11-395G23.3	ENSG00000254615.2	8	106270144	106272899	0.00744767	0.00796207	0.351512	18457	0.999802	No
Vagina	139	OXR1	ENSG00000164830.18	8	106359476	106752694	-0.00062374	0.00353874	0.860394	18457	0.999802	No
Vagina	139	ABRA	ENSG00000174429.3	8	106759483	106770245	0.00668766	0.0328123	0.838852	18457	0.999802	No
Vagina	139	ANGPT1	ENSG00000154188.9	8	107249482	107498055	-0.00505252	0.0107848	0.640308	18457	0.999802	No
Vagina	139	RSPO2	ENSG00000147655.10	8	107899316	108083648	0.0333636	0.0376847	0.377792	18457	0.999802	No
Vagina	139	EIF3E	ENSG00000104408.9	8	108201743	108435333	-4.46105e-05	0.00479757	0.992597	18457	0.999802	No
Vagina	139	EMC2	ENSG00000104412.7	8	108443601	108486912	-0.00167492	0.00395925	0.673043	18457	0.999802	No
Vagina	139	TMEM74	ENSG00000164841.4	8	108606850	108787615	0.00820734	0.0134805	0.543818	18457	0.999802	No
Vagina	139	NUDCD1	ENSG00000120526.10	8	109240919	109334323	-0.00134769	0.00485786	0.781943	18457	0.999802	No
Vagina	139	ENY2	ENSG00000120533.12	8	109334386	109345953	-0.00112677	0.00419846	0.788883	18457	0.999802	No
Vagina	139	PKHD1L1	ENSG00000205038.11	8	109362477	109530330	-0.0179979	0.0202799	0.376644	18457	0.999802	No
Vagina	139	EBAG9	ENSG00000147654.14	8	109539711	109565996	0.00163609	0.00369189	0.658471	18457	0.999802	No
Vagina	139	SYBU	ENSG00000147642.16	8	109573978	109691791	-0.00470201	0.00725118	0.517966	18457	0.999802	No
Vagina	139	CSMD3	ENSG00000164796.17	8	112222928	113437099	0.00113511	0.0169099	0.946595	18457	0.999802	No
Vagina	139	TRPS1	ENSG00000104447.12	8	115408496	115809673	-0.00804801	0.00714105	0.262046	18457	0.999802	No
Vagina	139	EIF3H	ENSG00000147677.10	8	116642130	116766925	0.00168277	0.00431324	0.697142	18457	0.999802	No
Vagina	139	UTP23	ENSG00000147679.11	8	116766503	116848945	-0.00873024	0.00433175	0.0461541	18457	0.993816	No
Vagina	139	RAD21	ENSG00000164754.14	8	116845935	116874423	-0.00019263	0.00331712	0.953791	18457	0.999802	No
Vagina	139	AARD	ENSG00000205002.3	8	116938199	116944487	0.0277961	0.0349177	0.427618	18457	0.999802	No
Vagina	139	MED30	ENSG00000164758.7	8	117520713	117540262	-0.000997964	0.00492123	0.839653	18457	0.999802	No
Vagina	139	EXT1	ENSG00000182197.10	8	117794490	118111853	-0.00215596	0.00573914	0.707851	18457	0.999802	No
Vagina	139	SAMD12	ENSG00000177570.13	8	118189971	118621995	-0.00724698	0.00898108	0.421352	18457	0.999802	No
Vagina	139	TNFRSF11B	ENSG00000164761.8	8	118923557	118952200	-0.0274497	0.0208483	0.190533	18457	0.999802	No
Vagina	139	MAL2	ENSG00000147676.13	8	119165034	119245673	0.0132071	0.0120736	0.276252	18457	0.999802	No
Vagina	139	MAL2	ENSG00000253972.5	8	119215111	119246848	-0.0211407	0.0189122	0.265928	18457	0.999802	No
Vagina	139	NOV	ENSG00000136999.4	8	119416306	119424353	-0.0114965	0.0174024	0.510148	18457	0.999802	No
Vagina	139	ENPP2	ENSG00000136960.12	8	119557086	119673453	-0.00949179	0.0118558	0.424986	18457	0.999802	No
Vagina	139	TAF2	ENSG00000064313.11	8	119730775	119832863	0.000834302	0.00393648	0.832522	18457	0.999802	No
Vagina	139	DSCC1	ENSG00000136982.5	8	119833976	119856010	0.00322403	0.0103696	0.756421	18457	0.999802	No
Vagina	139	KB-1471A8.1	ENSG00000245330.4	8	119867419	119874488	0.000747289	0.0280835	0.978817	18457	0.999802	No
Vagina	139	DEPTOR	ENSG00000155792.9	8	119928400	120050913	-0.00400653	0.0094497	0.672355	18457	0.999802	No
Vagina	139	RP11-760H22.2	ENSG00000254343.2	8	120052180	120056201	-3.97927e-05	0.0120268	0.997366	18457	0.999802	No
Vagina	139	COL14A1	ENSG00000187955.11	8	120059780	120372036	-0.0134546	0.012511	0.2844	18457	0.999802	No
Vagina	139	MRPL13	ENSG00000172172.7	8	120380761	120445402	-0.00393848	0.00451871	0.385215	18457	0.999802	No
Vagina	139	MTBP	ENSG00000172167.7	8	120445422	120542133	0.000482993	0.00699767	0.94509	18457	0.999802	No
Vagina	139	SNTB1	ENSG00000172164.13	8	120535745	120812143	-0.0072445	0.00814656	0.375682	18457	0.999802	No
Vagina	139	HAS2	ENSG00000170961.6	8	121612116	121641189	-0.0132426	0.0173362	0.446482	18457	0.999802	No
Vagina	139	SMILR	ENSG00000255364.1	8	122414332	122428551	-0.00319606	0.0227561	0.888547	18457	0.999802	No
Vagina	139	RP11-96B2.1	ENSG00000255325.2	8	122485515	122489815	-0.0272758	0.022342	0.224606	18457	0.999802	No
Vagina	139	RP11-44N11.2	ENSG00000272384.1	8	122779971	122780759	0.00525123	0.0213855	0.80646	18457	0.999802	No
Vagina	139	ZHX2	ENSG00000178764.7	8	122781394	122974512	-0.00541913	0.00476831	0.258074	18457	0.999802	No
Vagina	139	DERL1	ENSG00000136986.9	8	123013164	123042423	-0.000622229	0.0027469	0.821192	18457	0.999802	No
Vagina	139	TBC1D31	ENSG00000156787.16	8	123041968	123152153	0.0107513	0.00453708	0.0194412	18457	0.986382	No
Vagina	139	FAM83A	ENSG00000147689.16	8	123178960	123210079	-0.00824238	0.0217332	0.705187	18457	0.999802	No
Vagina	139	C8orf76	ENSG00000189376.11	8	123219957	123241398	-0.00225587	0.00346505	0.5163	18457	0.999802	No
Vagina	139	ZHX1	ENSG00000165156.14	8	123248451	123275541	0.00201657	0.0041124	0.624795	18457	0.999802	No
Vagina	139	ATAD2	ENSG00000156802.12	8	123319850	123416350	-0.00508032	0.00744316	0.496241	18457	0.999802	No
Vagina	139	WDYHV1	ENSG00000156795.6	8	123416725	123467230	0.00249833	0.00545069	0.647551	18457	0.999802	No
Vagina	139	FBXO32	ENSG00000156804.7	8	123497889	123541206	-0.0111161	0.0139328	0.426581	18457	0.999802	No
Vagina	139	KLHL38	ENSG00000175946.8	8	123645527	123652950	-0.00717052	0.022738	0.753054	18457	0.999802	No
Vagina	139	ANXA13	ENSG00000104537.16	8	123680794	123737407	-0.00561458	0.0298923	0.851338	18457	0.999802	No
Vagina	139	FAM91A1	ENSG00000176853.15	8	123768456	123815452	-0.00463163	0.00390383	0.237855	18457	0.999802	No
Vagina	139	TMEM65	ENSG00000164983.7	8	124306189	124372692	0.0131145	0.00530988	0.0149608	18457	0.986382	No
Vagina	139	TRMT12	ENSG00000183665.5	8	124450820	124462150	-0.00392428	0.00571518	0.493668	18457	0.999802	No
Vagina	139	RNF139-AS1	ENSG00000245149.3	8	124462485	124474576	-0.00623362	0.0103425	0.547862	18457	0.999802	No
Vagina	139	RNF139	ENSG00000170881.4	8	124474738	124487914	-0.00494149	0.00440635	0.264394	18457	0.999802	No
Vagina	139	TATDN1	ENSG00000147687.18	8	124488485	124539458	0.000794583	0.00480574	0.868961	18457	0.999802	No
Vagina	139	NDUFB9	ENSG00000147684.7	8	124543087	124568378	-0.00244909	0.00385212	0.526164	18457	0.999802	No
Vagina	139	MTSS1	ENSG00000170873.18	8	124550790	124728429	-0.0143766	0.00836394	0.0882809	18457	0.999802	No
Vagina	139	RP11-1082L8.3	ENSG00000255491.2	8	124811226	124857516	0.0109314	0.0206051	0.596759	18457	0.999802	No
Vagina	139	LINC00964	ENSG00000249816.6	8	124848737	124954328	0.013264	0.0192229	0.491553	18457	0.999802	No
Vagina	139	ZNF572	ENSG00000180938.5	8	124973298	124979389	0.00469752	0.0089489	0.600627	18457	0.999802	No
Vagina	139	SQLE	ENSG00000104549.11	8	124998497	125022283	-0.00355619	0.0120055	0.767591	18457	0.999802	No
Vagina	139	WASHC5	ENSG00000164961.15	8	125024260	125091678	0.00476765	0.00356255	0.183403	18457	0.999802	No
Vagina	139	NSMCE2	ENSG00000156831.7	8	125091841	125367120	-0.000378702	0.00446439	0.932544	18457	0.999802	No
Vagina	139	TRIB1	ENSG00000173334.3	8	125430321	125438405	-0.0211504	0.0126218	0.0964662	18457	0.999802	No
Vagina	139	LINC00861	ENSG00000245164.6	8	125922308	125951249	-0.00943737	0.0140976	0.50454	18457	0.999802	No
Vagina	139	FAM84B	ENSG00000168672.3	8	126552442	126558393	-0.00601776	0.0111237	0.589547	18457	0.999802	No
Vagina	139	PCAT1	ENSG00000253438.2	8	126847055	127021014	-0.0101898	0.0197438	0.606757	18457	0.999802	No
Vagina	139	POU5F1B	ENSG00000212993.4	8	127414290	127420069	-0.000488886	0.011954	0.967448	18457	0.999802	No
Vagina	139	MYC	ENSG00000136997.16	8	127735434	127741434	-0.0167599	0.0161073	0.300245	18457	0.999802	No
Vagina	139	PVT1	ENSG00000249859.9	8	127794533	128101253	-0.00420353	0.00919157	0.648286	18457	0.999802	No
Vagina	139	GSDMC	ENSG00000147697.8	8	129748196	129786888	0.0174851	0.0138213	0.208357	18457	0.999802	No
Vagina	139	FAM49B	ENSG00000153310.19	8	129839593	130017129	-0.00181292	0.00425152	0.670587	18457	0.999802	No
Vagina	139	ASAP1	ENSG00000153317.14	8	130052104	130443660	-0.00569959	0.00432857	0.1905	18457	0.999802	No
Vagina	139	EFR3A	ENSG00000132294.14	8	131904088	132013642	-0.000472401	0.00438988	0.914488	18457	0.999802	No
Vagina	139	KCNQ3	ENSG00000184156.16	8	132120858	132481019	-0.0178817	0.0158214	0.260695	18457	0.999802	No
Vagina	139	LRRC6	ENSG00000129295.8	8	132571953	132675617	0.000174806	0.00698742	0.980084	18457	0.999802	No
Vagina	139	TMEM71	ENSG00000165071.14	8	132685007	132760630	-0.010488	0.0120158	0.384531	18457	0.999802	No
Vagina	139	PHF20L1	ENSG00000129292.20	8	132775358	132848807	-0.000429174	0.00318644	0.89309	18457	0.999802	No
Vagina	139	TG	ENSG00000042832.11	8	132866958	133134903	0.00474265	0.0246111	0.847525	18457	0.999802	No
Vagina	139	SLA	ENSG00000155926.13	8	133036724	133103054	-0.00172402	0.0108626	0.87417	18457	0.999802	No
Vagina	139	WISP1	ENSG00000104415.13	8	133191039	133230344	-0.0273744	0.0159092	0.0879564	18457	0.999802	No
Vagina	139	NDRG1	ENSG00000104419.14	8	133237171	133302022	-0.0163972	0.0103165	0.114665	18457	0.999802	No
Vagina	139	ST3GAL1	ENSG00000008513.14	8	133454848	133571940	-0.00075069	0.00776547	0.923154	18457	0.999802	No
Vagina	139	RP11-629O1.2	ENSG00000261220.2	8	133573183	133573861	-0.00514901	0.0112835	0.648997	18457	0.999802	No
Vagina	139	ZFAT	ENSG00000066827.15	8	134477788	134713049	0.00663581	0.0050377	0.190335	18457	0.999802	No
Vagina	139	AC083843.1	ENSG00000259820.1	8	134792020	134798272	-0.00746735	0.0100635	0.459561	18457	0.999802	No
Vagina	139	KHDRBS3	ENSG00000131773.13	8	135457457	135656722	0.00320807	0.00796391	0.687811	18457	0.999802	No
Vagina	139	FAM135B	ENSG00000147724.11	8	138130023	138496822	0.0116692	0.0309842	0.707138	18457	0.999802	No
Vagina	139	COL22A1	ENSG00000169436.16	8	138588235	138914006	0.0278616	0.0206667	0.180217	18457	0.999802	No
Vagina	139	TRAPPC9	ENSG00000167632.14	8	139730343	140458579	-0.000537875	0.0044329	0.903632	18457	0.999802	No
Vagina	139	CHRAC1	ENSG00000104472.9	8	140511298	140517137	-0.00305796	0.00405383	0.45216	18457	0.999802	No
Vagina	139	AGO2	ENSG00000123908.11	8	140520156	140635619	0.000886807	0.00588861	0.880553	18457	0.999802	No
Vagina	139	ERICD	ENSG00000280303.2	8	140636281	140638283	-0.00175165	0.0147447	0.905639	18457	0.999802	No
Vagina	139	PTK2	ENSG00000169398.19	8	140657900	141002216	-0.0011303	0.00260277	0.664893	18457	0.999802	No
Vagina	139	DENND3	ENSG00000105339.10	8	141117278	141195808	-0.00329828	0.00647387	0.611379	18457	0.999802	No
Vagina	139	SLC45A4	ENSG00000022567.9	8	141207166	141308305	-0.00640081	0.00830981	0.442692	18457	0.999802	No
Vagina	139	GPR20	ENSG00000204882.3	8	141356500	141367267	-0.0155656	0.0162585	0.340347	18457	0.999802	No
Vagina	139	PTP4A3	ENSG00000184489.11	8	141391993	141432454	-0.00496909	0.011891	0.676797	18457	0.999802	No
Vagina	139	TSNARE1	ENSG00000171045.14	8	142212080	142403240	-0.000522685	0.00437751	0.905161	18457	0.999802	No
Vagina	139	ADGRB1	ENSG00000181790.10	8	142449430	142545009	-0.00683714	0.0110046	0.535611	18457	0.999802	No
Vagina	139	ARC	ENSG00000198576.3	8	142611044	142614472	-0.0177981	0.0265069	0.503257	18457	0.999802	No
Vagina	139	JRK	ENSG00000234616.8	8	142657460	142681920	0.00152217	0.00679994	0.823265	18457	0.999802	No
Vagina	139	PSCA	ENSG00000167653.4	8	142670308	142682724	-0.00981495	0.0264203	0.710943	18457	0.999802	No
Vagina	139	LY6K	ENSG00000160886.13	8	142700111	142702251	-0.0242453	0.0175613	0.17003	18457	0.999802	No
Vagina	139	THEM6	ENSG00000130193.7	8	142727203	142736927	-0.00334006	0.00861279	0.698867	18457	0.999802	No
Vagina	139	SLURP1	ENSG00000126233.1	8	142740944	142742411	-0.0130394	0.0263736	0.621944	18457	0.999802	No
Vagina	139	LYPD2	ENSG00000197353.3	8	142750150	142752534	-0.0459157	0.0364406	0.210171	18457	0.999802	No
Vagina	139	LYNX1	ENSG00000283992.1	8	142764338	142769844	-0.0233645	0.018798	0.21638	18457	0.999802	No
Vagina	139	LYNX1	ENSG00000180155.19	8	142771197	142777810	-0.00320734	0.00929313	0.730616	18457	0.999802	No
Vagina	139	LY6D	ENSG00000167656.4	8	142784880	142786592	0.0252219	0.0221606	0.257386	18457	0.999802	No
Vagina	139	CYP11B1	ENSG00000160882.11	8	142872357	142879846	0.00160857	0.0485723	0.973638	18457	0.999802	No
Vagina	139	RP11-273G15.2	ENSG00000247317.3	8	142981738	143018437	0.0155753	0.012781	0.225438	18457	0.999802	No
Vagina	139	LY6E	ENSG00000160932.10	8	143017982	143023832	-0.00218508	0.00623386	0.72658	18457	0.999802	No
Vagina	139	LY6H	ENSG00000176956.12	8	143157914	143160711	0.0271049	0.0240018	0.261086	18457	0.999802	No
Vagina	139	GPIHBP1	ENSG00000277494.1	8	143213193	143217170	-0.00579262	0.0125073	0.644126	18457	0.999802	No
Vagina	139	ZFP41	ENSG00000181638.17	8	143246821	143262705	-0.00164302	0.00659671	0.803746	18457	0.999802	No
Vagina	139	GLI4	ENSG00000250571.6	8	143267433	143276931	0.00334977	0.00486786	0.492726	18457	0.999802	No
Vagina	139	ZNF696	ENSG00000185730.7	8	143289676	143298061	-0.00237627	0.00572412	0.678805	18457	0.999802	No
Vagina	139	TOP1MT	ENSG00000184428.12	8	143304384	143359979	0.00198764	0.00457447	0.664721	18457	0.999802	No
Vagina	139	RHPN1	ENSG00000158106.13	8	143368887	143384220	0.0018053	0.0083547	0.8293	18457	0.999802	No
Vagina	139	MAFA	ENSG00000182759.3	8	143419182	143430406	-0.0417818	0.0312941	0.184425	18457	0.999802	No
Vagina	139	ZC3H3	ENSG00000014164.6	8	143437655	143541453	-0.0131409	0.00511374	0.0114337	18457	0.986382	No
Vagina	139	GSDMD	ENSG00000104518.10	8	143553207	143563062	-0.000150343	0.00510053	0.976535	18457	0.999802	No
Vagina	139	MROH6	ENSG00000204839.8	8	143566187	143572971	-0.015473	0.0118689	0.194909	18457	0.999802	No
Vagina	139	NAPRT	ENSG00000147813.15	8	143574796	143578357	-0.00131686	0.0088855	0.882437	18457	0.999802	No
Vagina	139	EEF1D	ENSG00000104529.17	8	143586219	143597744	-2.3395e-05	0.00296891	0.993726	18457	0.999802	No
Vagina	139	TIGD5	ENSG00000179886.5	8	143597835	143603224	-0.00785969	0.00737165	0.288527	18457	0.999802	No
Vagina	139	PYCRL	ENSG00000104524.13	8	143603913	143609773	-0.00216238	0.0084085	0.797503	18457	0.999802	No
Vagina	139	TSTA3	ENSG00000104522.15	8	143612618	143618048	-0.0115606	0.00480448	0.017684	18457	0.986382	No
Vagina	139	ZNF623	ENSG00000183309.11	8	143636013	143656418	-0.0052916	0.0036765	0.152735	18457	0.999802	No
Vagina	139	ZNF707	ENSG00000181135.15	8	143684452	143713898	-0.00631149	0.00420105	0.135699	18457	0.999802	No
Vagina	139	MAPK15	ENSG00000181085.14	8	143716259	143722458	-0.0139794	0.0116375	0.232084	18457	0.999802	No
Vagina	139	FAM83H	ENSG00000180921.6	8	143723933	143733801	-0.00690823	0.0103695	0.506592	18457	0.999802	No
Vagina	139	FAM83H-AS1	ENSG00000203499.11	8	143734140	143790644	0.00435454	0.0154964	0.779204	18457	0.999802	No
Vagina	139	RP11-429J17.7	ENSG00000254973.1	8	143758153	143760508	-0.0152007	0.0163481	0.354381	18457	0.999802	No
Vagina	139	SCRIB	ENSG00000180900.18	8	143790920	143815379	-0.00573335	0.00506694	0.26015	18457	0.999802	No
Vagina	139	PUF60	ENSG00000179950.13	8	143816344	143829859	-0.00261419	0.00339776	0.443213	18457	0.999802	No
Vagina	139	NRBP2	ENSG00000185189.17	8	143833721	143840974	0.00433364	0.00544079	0.42735	18457	0.999802	No
Vagina	139	EPPK1	ENSG00000261150.2	8	143857324	143878464	-0.00269569	0.0224309	0.904549	18457	0.999802	No
Vagina	139	PLEC	ENSG00000178209.14	8	143915147	143976734	-0.00738425	0.00601279	0.221878	18457	0.999802	No
Vagina	139	PARP10	ENSG00000178685.13	8	143977153	144012772	-0.00216006	0.00519273	0.678189	18457	0.999802	No
Vagina	139	GRINA	ENSG00000178719.16	8	143990058	143993415	0.00238197	0.0044347	0.592203	18457	0.999802	No
Vagina	139	SPATC1	ENSG00000186583.11	8	144012414	144047085	0.0181118	0.0205036	0.37886	18457	0.999802	No
Vagina	139	OPLAH	ENSG00000178814.16	8	144051729	144063965	0.0038068	0.00702707	0.589033	18457	0.999802	No
Vagina	139	EXOSC4	ENSG00000178896.8	8	144079423	144080647	-0.000151461	0.00503269	0.976042	18457	0.999802	No
Vagina	139	GPAA1	ENSG00000197858.10	8	144082590	144086216	0.000312438	0.00368664	0.932606	18457	0.999802	No
Vagina	139	CYC1	ENSG00000179091.4	8	144095027	144097525	-0.00115853	0.00366075	0.752207	18457	0.999802	No
Vagina	139	SHARPIN	ENSG00000179526.16	8	144098633	144108058	-0.000595839	0.00315607	0.850583	18457	0.999802	No
Vagina	139	MAF1	ENSG00000179632.9	8	144104499	144107611	0.0019481	0.00363439	0.592963	18457	0.999802	No
Vagina	139	WDR97	ENSG00000179698.13	8	144107726	144118315	-0.00738032	0.00984593	0.455012	18457	0.999802	No
Vagina	139	HGH1	ENSG00000235173.6	8	144137769	144140843	0.00347669	0.00583404	0.552372	18457	0.999802	No
Vagina	139	MROH1	ENSG00000179832.17	8	144148036	144261940	0.00209512	0.00439659	0.634582	18457	0.999802	No
Vagina	139	BOP1	ENSG00000261236.7	8	144262102	144291370	7.25032e-05	0.00552154	0.989546	18457	0.999802	No
Vagina	139	SCX	ENSG00000260428.2	8	144266560	144268481	-0.0114582	0.0147459	0.438704	18457	0.999802	No
Vagina	139	HSF1	ENSG00000185122.10	8	144291591	144314583	-0.00427688	0.00311448	0.172309	18457	0.999802	No
Vagina	139	DGAT1	ENSG00000185000.11	8	144314821	144326910	0.0016336	0.00429546	0.704406	18457	0.999802	No
Vagina	139	SCRT1	ENSG00000261678.2	8	144330565	144336281	0.0183017	0.0294542	0.535571	18457	0.999802	No
Vagina	139	TMEM249	ENSG00000261587.2	8	144353228	144354914	-0.0037608	0.0134815	0.780768	18457	0.999802	No
Vagina	139	SLC52A2	ENSG00000185803.8	8	144354150	144361272	-0.00215926	0.00486957	0.658282	18457	0.999802	No
Vagina	139	FBXL6	ENSG00000182325.10	8	144355431	144358512	-0.00574254	0.00470098	0.224328	18457	0.999802	No
Vagina	139	ADCK5	ENSG00000173137.11	8	144373101	144393228	0.00565986	0.00453652	0.214661	18457	0.999802	No
Vagina	139	CPSF1	ENSG00000071894.16	8	144393243	144409349	0.0095702	0.00809356	0.239426	18457	0.999802	No
Vagina	139	SLC39A4	ENSG00000147804.9	8	144412414	144416895	-0.00422092	0.00774708	0.5869	18457	0.999802	No
Vagina	139	VPS28	ENSG00000160948.13	8	144423601	144428563	-0.00189372	0.00335301	0.573303	18457	0.999802	No
Vagina	139	TONSL	ENSG00000160949.16	8	144428808	144444444	0.00178981	0.00734671	0.807951	18457	0.999802	No
Vagina	139	CYHR1	ENSG00000187954.12	8	144449582	144465677	-0.000493078	0.0033593	0.883558	18457	0.999802	No
Vagina	139	KIFC2	ENSG00000167702.11	8	144466043	144473411	-0.00566933	0.00830071	0.495961	18457	0.999802	No
Vagina	139	FOXH1	ENSG00000160973.7	8	144474203	144476335	0.0284274	0.0249486	0.256847	18457	0.999802	No
Vagina	139	PPP1R16A	ENSG00000160972.9	8	144477983	144502121	-0.00393853	0.00387132	0.311081	18457	0.999802	No
Vagina	139	GPT	ENSG00000167701.13	8	144502973	144507174	0.00140534	0.0103097	0.891809	18457	0.999802	No
Vagina	139	MFSD3	ENSG00000167700.8	8	144509074	144511213	0.0026794	0.00691041	0.698917	18457	0.999802	No
Vagina	139	RECQL4	ENSG00000160957.12	8	144511288	144517845	0.00179356	0.00852521	0.833735	18457	0.999802	No
Vagina	139	LRRC14	ENSG00000160959.7	8	144517992	144525178	-0.00125806	0.004887	0.797299	18457	0.999802	No
Vagina	139	C8orf82	ENSG00000213563.6	8	144525733	144529132	0.00530337	0.00541238	0.329178	18457	0.999802	No
Vagina	139	ARHGAP39	ENSG00000147799.11	8	144529179	144605816	0.00505062	0.00732773	0.492032	18457	0.999802	No
Vagina	139	AF186192.1	ENSG00000254533.1	8	144698614	144699185	-0.0138084	0.0123446	0.265612	18457	0.999802	No
Vagina	139	ZNF251	ENSG00000198169.8	8	144720907	144755605	0.000497658	0.00498882	0.92071	18457	0.999802	No
Vagina	139	ZNF34	ENSG00000196378.11	8	144773114	144787345	-0.00321474	0.00546052	0.557181	18457	0.999802	No
Vagina	139	RPL8	ENSG00000161016.17	8	144789766	144792587	-0.0022211	0.00408819	0.587959	18457	0.999802	No
Vagina	139	ZNF517	ENSG00000197363.9	8	144798876	144811169	0.00108434	0.00429311	0.801037	18457	0.999802	No
Vagina	139	ZNF7	ENSG00000147789.15	8	144827464	144847509	-0.00442907	0.00394725	0.264131	18457	0.999802	No
Vagina	139	COMMD5	ENSG00000170619.9	8	144841042	144853736	0.00176137	0.00344066	0.609667	18457	0.999802	No
Vagina	139	ZNF250	ENSG00000196150.13	8	144876497	144902168	-0.000271786	0.00433969	0.95017	18457	0.999802	No
Vagina	139	ZNF16	ENSG00000170631.14	8	144930358	144950888	-0.0126858	0.00585251	0.0322169	18457	0.986382	No
Vagina	139	C8orf33	ENSG00000182307.12	8	145052378	145056030	-0.00246453	0.00437822	0.574576	18457	0.999802	No
Vagina	139	WASHC1	ENSG00000181404.15	9	14521	25004	0.0149076	0.0151178	0.326122	18457	0.999802	No
Vagina	139	PGM5P3-AS1	ENSG00000277631.4	9	72674	88826	-0.0102085	0.0201842	0.613972	18457	0.999802	No
Vagina	139	FOXD4	ENSG00000170122.5	9	116231	118204	0.0398775	0.0243343	0.103955	18457	0.999802	No
Vagina	139	CBWD1	ENSG00000172785.18	9	121038	179147	-0.00121395	0.00844731	0.885978	18457	0.999802	No
Vagina	139	C9orf66	ENSG00000183784.6	9	212824	215741	0.00982806	0.0178388	0.582726	18457	0.999802	No
Vagina	139	DOCK8	ENSG00000107099.15	9	220748	465259	-0.00607864	0.00795779	0.446488	18457	0.999802	No
Vagina	139	KANK1	ENSG00000107104.18	9	470291	746106	-0.00328427	0.00672546	0.626228	18457	0.999802	No
Vagina	139	LINC01230	ENSG00000281769.1	9	1045625	1048641	0.00621937	0.0337396	0.854071	18457	0.999802	No
Vagina	139	DMRT2	ENSG00000173253.15	9	1049858	1057552	0.0151594	0.0269746	0.575199	18457	0.999802	No
Vagina	139	SMARCA2	ENSG00000080503.22	9	1980290	2193624	-0.00255231	0.0035348	0.471704	18457	0.999802	No
Vagina	139	VLDLR	ENSG00000147852.15	9	2621834	2660053	0.000690239	0.0115455	0.95243	18457	0.999802	No
Vagina	139	KCNV2	ENSG00000168263.8	9	2717502	2730037	0.0207635	0.0229602	0.36768	18457	0.999802	No
Vagina	139	PUM3	ENSG00000080608.9	9	2720469	2844241	0.00234275	0.00532033	0.660504	18457	0.999802	No
Vagina	139	RFX3	ENSG00000080298.15	9	3218297	3526004	-0.00217504	0.0053935	0.687485	18457	0.999802	No
Vagina	139	RFX3-AS1	ENSG00000232104.3	9	3526723	3691814	0.0178511	0.014149	0.209584	18457	0.999802	No
Vagina	139	RP11-509J21.4	ENSG00000226669.2	9	3684076	3689626	-0.00219063	0.0270829	0.935671	18457	0.999802	No
Vagina	139	GLIS3	ENSG00000107249.21	9	3824127	4348392	0.00302277	0.0091707	0.742283	18457	0.999802	No
Vagina	139	SLC1A1	ENSG00000106688.11	9	4490444	4587469	0.0165654	0.0117266	0.160419	18457	0.999802	No
Vagina	139	SPATA6L	ENSG00000106686.16	9	4553386	4666674	0.00266531	0.00980502	0.786231	18457	0.999802	No
Vagina	139	PLPP6	ENSG00000205808.5	9	4662315	4665258	-0.00102451	0.00499009	0.837688	18457	0.999802	No
Vagina	139	CDC37L1-AS1	ENSG00000273061.1	9	4676600	4679502	-0.0243485	0.0103959	0.0208648	18457	0.986382	No
Vagina	139	CDC37L1	ENSG00000106993.11	9	4679559	4708398	0.00757033	0.00484316	0.12073	18457	0.999802	No
Vagina	139	AK3	ENSG00000147853.16	9	4709559	4742043	0.00573664	0.00426682	0.181395	18457	0.999802	No
Vagina	139	RCL1	ENSG00000120158.11	9	4792869	4885917	-0.00629095	0.00507857	0.217927	18457	0.999802	No
Vagina	139	JAK2	ENSG00000096968.13	9	4984390	5128183	-0.00111771	0.00598528	0.852185	18457	0.999802	No
Vagina	139	RLN2	ENSG00000107014.8	9	5299868	5304969	-0.0184848	0.0288481	0.52293	18457	0.999802	No
Vagina	139	PLGRKT	ENSG00000107020.9	9	5357973	5437878	0.00068077	0.00607312	0.91094	18457	0.999802	No
Vagina	139	CD274	ENSG00000120217.13	9	5450503	5470566	0.00516898	0.0102587	0.615305	18457	0.999802	No
Vagina	139	PDCD1LG2	ENSG00000197646.7	9	5510570	5571254	-0.0208514	0.0111752	0.0645642	18457	0.999802	No
Vagina	139	RIC1	ENSG00000107036.11	9	5629025	5776557	0.00302708	0.00289909	0.298569	18457	0.999802	No
Vagina	139	ERMP1	ENSG00000099219.13	9	5765076	5833117	0.00669472	0.00643857	0.300585	18457	0.999802	No
Vagina	139	KIAA2026	ENSG00000183354.11	9	5881596	6007825	0.000380487	0.00328128	0.907886	18457	0.999802	No
Vagina	139	MLANA	ENSG00000120215.9	9	5890802	5910606	-0.0405392	0.0206601	0.0521144	18457	0.999802	No
Vagina	139	RANBP6	ENSG00000137040.9	9	6011043	6015625	-0.00265566	0.00635029	0.676571	18457	0.999802	No
Vagina	139	IL33	ENSG00000137033.11	9	6215786	6257983	0.000322627	0.00800399	0.967916	18457	0.999802	No
Vagina	139	UHRF2	ENSG00000147854.16	9	6413151	6507054	-0.000174309	0.00345945	0.9599	18457	0.999802	No
Vagina	139	GLDC	ENSG00000178445.9	9	6532464	6645783	0.00879182	0.0298172	0.768626	18457	0.999802	No
Vagina	139	RP11-390F4.3	ENSG00000225489.6	9	6716495	6727438	0.0218435	0.0276813	0.431647	18457	0.999802	No
Vagina	139	KDM4C	ENSG00000107077.18	9	6757641	7175648	-0.00506309	0.00400186	0.208319	18457	0.999802	No
Vagina	139	TMEM261	ENSG00000137038.7	9	7796490	7888380	-0.000198686	0.0047447	0.966669	18457	0.999802	No
Vagina	139	PTPRD	ENSG00000153707.16	9	8314246	10612723	-0.0025095	0.0123415	0.839223	18457	0.999802	No
Vagina	139	PTPRD-AS1	ENSG00000225706.1	9	8858130	8862255	0.00789219	0.0165827	0.635011	18457	0.999802	No
Vagina	139	TYRP1	ENSG00000107165.12	9	12685439	12710290	-0.029305	0.0374949	0.436044	18457	0.999802	No
Vagina	139	LURAP1L	ENSG00000153714.5	9	12775021	12822131	-0.0106393	0.00811686	0.192502	18457	0.999802	No
Vagina	139	MPDZ	ENSG00000107186.16	9	13105704	13279590	-0.00879575	0.00484327	0.0719188	18457	0.999802	No
Vagina	139	LINC01235	ENSG00000270547.5	9	13406380	13433053	0.0495611	0.0368971	0.181798	18457	0.999802	No
Vagina	139	RP11-536O18.1	ENSG00000226197.2	9	13446491	13487511	-0.000501913	0.0287543	0.986103	18457	0.999802	No
Vagina	139	NFIB	ENSG00000147862.15	9	14081843	14398983	-0.00587071	0.00539416	0.278679	18457	0.999802	No
Vagina	139	RP11-408A13.3	ENSG00000273399.2	9	14586766	14587326	-0.0479898	0.0234955	0.0433486	18457	0.986382	No
Vagina	139	RP11-408A13.4	ENSG00000272871.1	9	14588797	14590065	-0.0047055	0.0128555	0.715004	18457	0.999802	No
Vagina	139	ZDHHC21	ENSG00000175893.11	9	14611071	14693471	-0.000827628	0.00608435	0.892035	18457	0.999802	No
Vagina	139	FREM1	ENSG00000164946.19	9	14734666	14910995	-0.0208487	0.0121297	0.0882946	18457	0.999802	No
Vagina	139	TTC39B	ENSG00000155158.20	9	15163622	15307360	-0.00707484	0.00509818	0.16786	18457	0.999802	No
Vagina	139	SNAPC3	ENSG00000164975.15	9	15422704	15465953	0.00247115	0.00389527	0.527061	18457	0.999802	No
Vagina	139	PSIP1	ENSG00000164985.14	9	15464135	15511019	-0.00039742	0.00371689	0.915033	18457	0.999802	No
Vagina	139	CCDC171	ENSG00000164989.16	9	15553086	16061663	0.0013954	0.00709	0.844316	18457	0.999802	No
Vagina	139	BNC2	ENSG00000173068.17	9	16409503	16870843	-0.00838399	0.00607251	0.170019	18457	0.999802	No
Vagina	139	CNTLN	ENSG00000044459.14	9	17134982	17503923	-0.00298367	0.00458462	0.516452	18457	0.999802	No
Vagina	139	SH3GL2	ENSG00000107295.9	9	17579082	17797129	0.0457792	0.0280882	0.105825	18457	0.999802	No
Vagina	139	ADAMTSL1	ENSG00000178031.16	9	17906563	18910950	-0.0217379	0.0137405	0.116343	18457	0.999802	No
Vagina	139	SAXO1	ENSG00000155875.13	9	18927658	19049354	0.04674	0.0264091	0.0793575	18457	0.999802	No
Vagina	139	RRAGA	ENSG00000155876.5	9	19049395	19050983	-0.0022262	0.00346217	0.521477	18457	0.999802	No
Vagina	139	HAUS6	ENSG00000147874.10	9	19053143	19103119	0.00176051	0.00421906	0.677241	18457	0.999802	No
Vagina	139	PLIN2	ENSG00000147872.9	9	19108375	19149290	0.00871109	0.0148184	0.557761	18457	0.999802	No
Vagina	139	DENND4C	ENSG00000137145.20	9	19230435	19373545	0.00192045	0.00437623	0.661589	18457	0.999802	No
Vagina	139	RPS6	ENSG00000137154.12	9	19375997	19380254	-0.00304093	0.00470092	0.518977	18457	0.999802	No
Vagina	139	ACER2	ENSG00000177076.5	9	19409059	19452020	0.00348403	0.0121375	0.774584	18457	0.999802	No
Vagina	139	MLLT3	ENSG00000171843.15	9	20341665	20622543	0.00697306	0.00566938	0.221183	18457	0.999802	No
Vagina	139	FOCAD	ENSG00000188352.12	9	20658309	20995955	0.00394931	0.005008	0.43194	18457	0.999802	No
Vagina	139	HACD4	ENSG00000188921.13	9	20999515	21031636	-0.0116385	0.00665247	0.0828259	18457	0.999802	No
Vagina	139	KLHL9	ENSG00000198642.6	9	21329671	21335380	-0.00295848	0.00460622	0.521948	18457	0.999802	No
Vagina	139	IFNE	ENSG00000184995.7	9	21480839	21482313	0.00589451	0.0202666	0.771682	18457	0.999802	No
Vagina	139	MTAP	ENSG00000099810.18	9	21802543	21937651	0.00530211	0.0040399	0.191943	18457	0.999802	No
Vagina	139	CDKN2A	ENSG00000147889.17	9	21967753	21995301	0.0234907	0.0151732	0.124281	18457	0.999802	No
Vagina	139	CDKN2B	ENSG00000147883.10	9	22002903	22009363	0.00711768	0.0117904	0.547223	18457	0.999802	No
Vagina	139	DMRTA1	ENSG00000176399.3	9	22446841	22455740	-0.0173101	0.0186503	0.355246	18457	0.999802	No
Vagina	139	LINC01239	ENSG00000234840.1	9	22646200	22824213	-0.0172071	0.0379596	0.651172	18457	0.999802	No
Vagina	139	ELAVL2	ENSG00000107105.14	9	23690104	23826337	0.0299552	0.0234704	0.204379	18457	0.999802	No
Vagina	139	TUSC1	ENSG00000198680.4	9	25676389	25678440	-0.00685595	0.00513291	0.184245	18457	0.999802	No
Vagina	139	CAAP1	ENSG00000120159.11	9	26840685	26892804	0.00106696	0.00436648	0.807387	18457	0.999802	No
Vagina	139	PLAA	ENSG00000137055.14	9	26904083	26947299	-0.0024165	0.00380125	0.526205	18457	0.999802	No
Vagina	139	IFT74	ENSG00000096872.15	9	26956373	27062930	0.00192618	0.00539263	0.721595	18457	0.999802	No
Vagina	139	LRRC19	ENSG00000184434.7	9	26993136	27005693	0.00244518	0.0272412	0.928631	18457	0.999802	No
Vagina	139	TEK	ENSG00000120156.20	9	27109141	27230175	0.000443731	0.00954745	0.96301	18457	0.999802	No
Vagina	139	EQTN	ENSG00000120160.10	9	27284659	27297139	0.0200132	0.0234024	0.3942	18457	0.999802	No
Vagina	139	MOB3B	ENSG00000120162.9	9	27325209	27529781	-0.0148479	0.00717004	0.0405753	18457	0.986382	No
Vagina	139	C9orf72	ENSG00000147894.14	9	27546545	27573866	9.65543e-05	0.00526985	0.985413	18457	0.999802	No
Vagina	139	LINGO2	ENSG00000174482.10	9	27948078	28670286	0.000227539	0.0239656	0.992441	18457	0.999802	No
Vagina	139	ACO1	ENSG00000122729.18	9	32384603	32454769	0.00859014	0.00468277	0.0691334	18457	0.999802	No
Vagina	139	DDX58	ENSG00000107201.9	9	32455705	32526324	0.00732271	0.0061919	0.239355	18457	0.999802	No
Vagina	139	TOPORS	ENSG00000197579.7	9	32540544	32552542	0.00396295	0.00454045	0.384555	18457	0.999802	No
Vagina	139	TOPORS-AS1	ENSG00000235453.8	9	32551144	32565628	-0.00491134	0.00720336	0.496705	18457	0.999802	No
Vagina	139	NDUFB6	ENSG00000165264.10	9	32553011	32573184	0.00397915	0.00433909	0.361004	18457	0.999802	No
Vagina	139	GVQW1	ENSG00000241043.1	9	32567127	32568621	-0.028372	0.0105251	0.00806085	18457	0.986382	No
Vagina	139	APTX	ENSG00000137074.18	9	32972606	33025168	0.00214869	0.00381081	0.573941	18457	0.999802	No
Vagina	139	DNAJA1	ENSG00000086061.15	9	33025211	33039907	0.000814248	0.00673653	0.904001	18457	0.999802	No
Vagina	139	SMU1	ENSG00000122692.8	9	33041764	33076659	-0.00604457	0.00298452	0.0451113	18457	0.993816	No
Vagina	139	B4GALT1	ENSG00000086062.12	9	33104082	33167356	-0.00981345	0.00671605	0.146643	18457	0.999802	No
Vagina	139	BAG1	ENSG00000107262.18	9	33247820	33264720	0.000281029	0.00437118	0.948848	18457	0.999802	No
Vagina	139	CHMP5	ENSG00000086065.13	9	33264879	33282069	-0.00412074	0.00382042	0.282981	18457	0.999802	No
Vagina	139	NFX1	ENSG00000086102.18	9	33290511	33371157	-0.00103661	0.00270944	0.702717	18457	0.999802	No
Vagina	139	AQP7	ENSG00000165269.12	9	33383179	33402682	0.000561923	0.021576	0.979267	18457	0.999802	No
Vagina	139	AQP3	ENSG00000165272.14	9	33441154	33447611	-0.00878707	0.0139459	0.529869	18457	0.999802	No
Vagina	139	NOL6	ENSG00000165271.16	9	33461441	33473930	-0.00498262	0.00698343	0.476963	18457	0.999802	No
Vagina	139	ANKRD18B	ENSG00000230453.9	9	33524394	33573009	-0.00220277	0.0210903	0.916995	18457	0.999802	No
Vagina	139	CYP4F26P	ENSG00000226562.3	9	33580695	33605293	0.0148365	0.0214159	0.489822	18457	0.999802	No
Vagina	139	RP11-384P7.7	ENSG00000260947.1	9	33697459	33700986	-0.0161421	0.0212831	0.449709	18457	0.999802	No
Vagina	139	PRSS3	ENSG00000010438.16	9	33750466	33799231	0.00696647	0.0288044	0.809316	18457	0.999802	No
Vagina	139	UBE2R2	ENSG00000107341.4	9	33817567	33920404	-0.000536348	0.00322385	0.868154	18457	0.999802	No
Vagina	139	UBAP2	ENSG00000137073.21	9	33921693	34048949	-0.00536158	0.00415631	0.199599	18457	0.999802	No
Vagina	139	DCAF12	ENSG00000198876.12	9	34086387	34127399	-0.00394688	0.00426743	0.35693	18457	0.999802	No
Vagina	139	UBAP1	ENSG00000165006.13	9	34179005	34252380	-0.0014639	0.00353968	0.679947	18457	0.999802	No
Vagina	139	KIF24	ENSG00000186638.16	9	34252524	34311371	0.0018353	0.00939961	0.845534	18457	0.999802	No
Vagina	139	NUDT2	ENSG00000164978.17	9	34329506	34343713	-0.000672656	0.00657145	0.918646	18457	0.999802	No
Vagina	139	KIAA1161	ENSG00000164976.8	9	34366670	34376853	-0.00634532	0.00962277	0.51093	18457	0.999802	No
Vagina	139	C9orf24	ENSG00000164972.12	9	34379019	34397832	0.00166975	0.0114059	0.883863	18457	0.999802	No
Vagina	139	FAM219A	ENSG00000164970.14	9	34398184	34458570	0.00211322	0.00400964	0.599168	18457	0.999802	No
Vagina	139	ENHO	ENSG00000168913.6	9	34521040	34523041	0.0217729	0.0170559	0.204285	18457	0.999802	No
Vagina	139	CNTFR	ENSG00000122756.14	9	34551432	34590140	-0.0113344	0.0151805	0.456775	18457	0.999802	No
Vagina	139	RPP25L	ENSG00000164967.9	9	34610486	34612104	-0.0120379	0.0044674	0.00808454	18457	0.986382	No
Vagina	139	DCTN3	ENSG00000137100.15	9	34613545	34620523	0.0023919	0.00327427	0.466537	18457	0.999802	No
Vagina	139	ARID3C	ENSG00000205143.2	9	34621379	34628107	0.0297464	0.0262726	0.259855	18457	0.999802	No
Vagina	139	SIGMAR1	ENSG00000147955.16	9	34634722	34637809	0.00092372	0.00456543	0.840011	18457	0.999802	No
Vagina	139	GALT	ENSG00000213930.11	9	34646589	34650701	0.00232492	0.00463181	0.616649	18457	0.999802	No
Vagina	139	IL11RA	ENSG00000137070.17	9	34651036	34661879	0.00216265	0.00576257	0.708123	18457	0.999802	No
Vagina	139	CCL27	ENSG00000213927.3	9	34661893	34664048	-0.00326671	0.0100046	0.744613	18457	0.999802	No
Vagina	139	RP11-195F19.5	ENSG00000187186.14	9	34664163	34666112	-0.00243013	0.00660419	0.713562	18457	0.999802	No
Vagina	139	CCL19	ENSG00000172724.11	9	34689567	34691277	-0.0219539	0.0356507	0.53922	18457	0.999802	No
Vagina	139	CCL21	ENSG00000137077.7	9	34709005	34710124	-0.0431495	0.0235429	0.0693746	18457	0.999802	No
Vagina	139	FAM205A	ENSG00000205108.5	9	34723055	34729467	-0.00110131	0.0257451	0.965952	18457	0.999802	No
Vagina	139	PHF24	ENSG00000122733.12	9	34957608	34982544	-0.0131304	0.0145706	0.369355	18457	0.999802	No
Vagina	139	DNAJB5	ENSG00000137094.14	9	34989641	34998900	-0.00358646	0.00933799	0.701622	18457	0.999802	No
Vagina	139	C9orf131	ENSG00000174038.12	9	35044327	35045991	-0.0162893	0.0257295	0.527905	18457	0.999802	No
Vagina	139	VCP	ENSG00000165280.15	9	35056064	35073249	-0.000990101	0.00392947	0.801508	18457	0.999802	No
Vagina	139	FANCG	ENSG00000221829.9	9	35073835	35080016	-0.00222135	0.00506714	0.661917	18457	0.999802	No
Vagina	139	PIGO	ENSG00000165282.13	9	35088688	35096601	-0.00507441	0.00420242	0.229677	18457	0.999802	No
Vagina	139	STOML2	ENSG00000165283.15	9	35099776	35103195	-0.00327395	0.00352142	0.354428	18457	0.999802	No
Vagina	139	FAM214B	ENSG00000005238.19	9	35104112	35116341	-0.0109337	0.00618923	0.0799091	18457	0.999802	No
Vagina	139	UNC13B	ENSG00000198722.14	9	35161992	35405338	0.00472171	0.00535093	0.379365	18457	0.999802	No
Vagina	139	RUSC2	ENSG00000198853.11	9	35490127	35561830	-0.000854724	0.00579944	0.883086	18457	0.999802	No
Vagina	139	FAM166B	ENSG00000215187.10	9	35561899	35563899	0.00354399	0.0140645	0.801497	18457	0.999802	No
Vagina	139	TESK1	ENSG00000107140.15	9	35605305	35609532	0.00324521	0.00463407	0.485134	18457	0.999802	No
Vagina	139	CD72	ENSG00000137101.12	9	35610042	35646689	0.00951978	0.0113868	0.40484	18457	0.999802	No
Vagina	139	SIT1	ENSG00000137078.8	9	35649295	35650950	0.000161634	0.0179544	0.992833	18457	0.999802	No
Vagina	139	CCDC107	ENSG00000159884.11	9	35658290	35658727	-0.000439397	0.00647981	0.946052	18457	0.999802	No
Vagina	139	ARHGEF39	ENSG00000137135.17	9	35658875	35675760	0.00388086	0.00926194	0.675976	18457	0.999802	No
Vagina	139	CA9	ENSG00000107159.12	9	35675867	35681159	-0.0321997	0.0273006	0.240613	18457	0.999802	No
Vagina	139	TPM2	ENSG00000198467.13	9	35681992	35691020	-0.00645287	0.00890662	0.470204	18457	0.999802	No
Vagina	139	TLN1	ENSG00000137076.20	9	35696948	35732334	-0.00265264	0.00397336	0.5057	18457	0.999802	No
Vagina	139	CREB3	ENSG00000107175.11	9	35732396	35736865	0.00203188	0.00343643	0.555476	18457	0.999802	No
Vagina	139	GBA2	ENSG00000070610.14	9	35737005	35749228	0.00462405	0.00369372	0.213115	18457	0.999802	No
Vagina	139	RGP1	ENSG00000107185.9	9	35749287	35758575	0.00199511	0.00645134	0.757678	18457	0.999802	No
Vagina	139	RP11-112J3.16	ENSG00000227388.2	9	35772163	35790432	-0.0277201	0.0197692	0.163508	18457	0.999802	No
Vagina	139	NPR2	ENSG00000159899.14	9	35792154	35809403	-0.00400646	0.0064421	0.535206	18457	0.999802	No
Vagina	139	SPAG8	ENSG00000137098.13	9	35808045	35812272	-0.00537865	0.00776605	0.489942	18457	0.999802	No
Vagina	139	HINT2	ENSG00000137133.10	9	35812960	35815354	-0.00220048	0.00604914	0.716688	18457	0.999802	No
Vagina	139	TMEM8B	ENSG00000137103.16	9	35816144	35854847	-0.0046721	0.00493204	0.345441	18457	0.999802	No
Vagina	139	FAM221B	ENSG00000204930.9	9	35816391	35828747	-0.0283939	0.0279466	0.311722	18457	0.999802	No
Vagina	139	LINC00950	ENSG00000281205.1	9	35858738	35865518	-0.0183246	0.00940356	0.0537267	18457	0.999802	No
Vagina	139	OR13J1	ENSG00000168828.5	9	35869263	35870601	-0.00625643	0.0304412	0.837519	18457	0.999802	No
Vagina	139	HRCT1	ENSG00000196196.2	9	35906192	35907141	-0.0175953	0.0194301	0.367024	18457	0.999802	No
Vagina	139	SPAAR	ENSG00000235387.2	9	35909483	35937153	-0.00306292	0.01355	0.82156	18457	0.999802	No
Vagina	139	RECK	ENSG00000122707.11	9	36036433	36124451	-0.0149509	0.00762375	0.0522434	18457	0.999802	No
Vagina	139	GLIPR2	ENSG00000122694.15	9	36136536	36163913	-0.00572553	0.00620601	0.358126	18457	0.999802	No
Vagina	139	CCIN	ENSG00000185972.5	9	36169394	36171334	0.0596076	0.0257589	0.0224096	18457	0.986382	No
Vagina	139	CLTA	ENSG00000122705.16	9	36190856	36304781	-0.000929984	0.00315156	0.76845	18457	0.999802	No
Vagina	139	GNE	ENSG00000159921.14	9	36214441	36277056	0.00084961	0.00820476	0.917703	18457	0.999802	No
Vagina	139	RNF38	ENSG00000137075.17	9	36336396	36487548	-0.00398487	0.00321658	0.21788	18457	0.999802	No
Vagina	139	MELK	ENSG00000165304.7	9	36572862	36677683	0.00279501	0.0157848	0.85976	18457	0.999802	No
Vagina	139	PAX5	ENSG00000196092.12	9	36833275	37034185	0.0295514	0.0314628	0.349538	18457	0.999802	No
Vagina	139	EBLN3P	ENSG00000281649.1	9	37079857	37090507	-0.00738677	0.00377863	0.0529821	18457	0.999802	No
Vagina	139	ZCCHC7	ENSG00000147905.17	9	37120539	37358149	-0.00381508	0.00385929	0.324926	18457	0.999802	No
Vagina	139	GRHPR	ENSG00000137106.17	9	37422666	37436990	0.00175771	0.00325622	0.59036	18457	0.999802	No
Vagina	139	ZBTB5	ENSG00000168795.4	9	37438114	37465399	-0.00217782	0.00440934	0.622296	18457	0.999802	No
Vagina	139	POLR1E	ENSG00000137054.15	9	37485935	37503697	-0.000929582	0.00479583	0.846644	18457	0.999802	No
Vagina	139	FBXO10	ENSG00000147912.12	9	37510892	37576349	-8.74271e-05	0.00498264	0.986031	18457	0.999802	No
Vagina	139	TOMM5	ENSG00000175768.12	9	37582646	37592642	-0.000521454	0.00441264	0.906134	18457	0.999802	No
Vagina	139	FRMPD1	ENSG00000070601.9	9	37651000	37746904	-0.0300112	0.0337782	0.376107	18457	0.999802	No
Vagina	139	TRMT10B	ENSG00000165275.9	9	37753803	37778972	-0.00045022	0.00329272	0.891478	18457	0.999802	No
Vagina	139	EXOSC3	ENSG00000107371.12	9	37766978	37801437	0.00116905	0.00373381	0.754764	18457	0.999802	No
Vagina	139	DCAF10	ENSG00000122741.15	9	37800502	37867666	0.00126762	0.0031347	0.686669	18457	0.999802	No
Vagina	139	SLC25A51	ENSG00000122696.13	9	37879494	37904353	0.00459388	0.00545776	0.401665	18457	0.999802	No
Vagina	139	SHB	ENSG00000107338.9	9	37919134	38069211	-0.00138592	0.00712078	0.84602	18457	0.999802	No
Vagina	139	ALDH1B1	ENSG00000137124.7	9	38392664	38398661	-0.00901409	0.0100194	0.370146	18457	0.999802	No
Vagina	139	IGFBPL1	ENSG00000137142.4	9	38408994	38424447	0.0108613	0.0254669	0.670537	18457	0.999802	No
Vagina	139	FAM95C	ENSG00000273036.2	9	38540567	38545372	0.0120035	0.0169729	0.48084	18457	0.999802	No
Vagina	139	ANKRD18A	ENSG00000180071.19	9	38571358	38620660	-0.00340599	0.0194642	0.861392	18457	0.999802	No
Vagina	139	CNTNAP3	ENSG00000106714.17	9	39072767	39288315	-0.00360238	0.0100022	0.719379	18457	0.999802	No
Vagina	139	GLIDR	ENSG00000278175.3	9	39748514	39810097	0.00132897	0.010101	0.895552	18457	0.999802	No
Vagina	139	FAM95B1	ENSG00000223839.7	9	40321299	40329221	-0.0430784	0.0236222	0.0707591	18457	0.999802	No
Vagina	139	RP11-58A12.3	ENSG00000225655.5	9	41073710	41076392	0.00847581	0.0232361	0.715942	18457	0.999802	No
Vagina	139	CBWD7	ENSG00000215126.10	9	41131306	41199261	0.01108	0.00890364	0.215826	18457	0.999802	No
Vagina	139	PTGER4P2-CDK2AP2P2	ENSG00000275450.1	9	41276280	41282846	0.0020289	0.0272489	0.940773	18457	0.999802	No
Vagina	139	CNTNAP3B	ENSG00000154529.14	9	41890314	42129510	-0.00632717	0.0129143	0.625096	18457	0.999802	No
Vagina	139	RP11-475I24.3	ENSG00000237357.2	9	42566679	42569353	-0.00928403	0.018634	0.619256	18457	0.999802	No
Vagina	139	RP11-459O16.8	ENSG00000276128.1	9	42981772	42988167	-0.0583084	0.0303041	0.0567698	18457	0.999802	No
Vagina	139	CH17-296N19.1	ENSG00000283378.1	9	61330717	61453030	0.0237196	0.0266845	0.375885	18457	0.999802	No
Vagina	139	FAM27C	ENSG00000154537.4	9	61854162	61855331	0.0220752	0.0300203	0.463602	18457	0.999802	No
Vagina	139	RP11-374M1.5	ENSG00000235659.1	9	61865755	61866965	-0.0149495	0.0309328	0.629793	18457	0.999802	No
Vagina	139	RP11-211N8.2	ENSG00000226007.2	9	62532337	62534724	0.0190084	0.0200106	0.344113	18457	0.999802	No
Vagina	139	LINC01410	ENSG00000238113.6	9	62801461	62813486	0.00172386	0.0101265	0.865121	18457	0.999802	No
Vagina	139	RP11-262H14.3	ENSG00000234665.8	9	62856999	62897849	-0.0028805	0.0448857	0.948941	18457	0.999802	No
Vagina	139	RP11-262H14.4	ENSG00000170161.6	9	62898088	62900104	-0.0050503	0.0107525	0.639453	18457	0.999802	No
Vagina	139	RP11-764K9.1	ENSG00000225411.2	9	63802144	63814159	0.00467409	0.0285591	0.870278	18457	0.999802	No
Vagina	139	ANKRD20A4	ENSG00000172014.12	9	64369394	64413142	-0.0339656	0.0448423	0.450306	18457	0.999802	No
Vagina	139	CBWD5	ENSG00000147996.16	9	65668805	65734041	-0.012447	0.00706532	0.0807309	18457	0.999802	No
Vagina	139	FOXD4L4	ENSG00000184659.5	9	65736555	65738784	-0.0565843	0.0339803	0.0985469	18457	0.999802	No
Vagina	139	RP11-15E1.5	ENSG00000274893.1	9	66014525	66020816	-0.0217099	0.0291847	0.458442	18457	0.999802	No
Vagina	139	ZNF658	ENSG00000274349.4	9	66856426	66932141	-0.00729161	0.00808129	0.36876	18457	0.999802	No
Vagina	139	ANKRD20A1	ENSG00000260691.5	9	67859147	67902094	-0.0192136	0.0273398	0.483595	18457	0.999802	No
Vagina	139	CBWD3	ENSG00000196873.15	9	68232003	68300015	0.000291879	0.00793398	0.970716	18457	0.999802	No
Vagina	139	PGM5	ENSG00000154330.12	9	68339263	68531061	-0.00842434	0.0112921	0.457141	18457	0.999802	No
Vagina	139	TMEM252	ENSG00000181778.4	9	68536580	68540867	-0.0403413	0.0215963	0.0642684	18457	0.999802	No
Vagina	139	PIP5K1B	ENSG00000107242.17	9	68705414	69009176	-0.000338817	0.0126073	0.978605	18457	0.999802	No
Vagina	139	FAM122A	ENSG00000187866.8	9	68780034	68784608	0.000443065	0.00422812	0.916722	18457	0.999802	No
Vagina	139	FXN	ENSG00000165060.11	9	69035259	69100178	0.00541166	0.00561224	0.336905	18457	0.999802	No
Vagina	139	TJP2	ENSG00000119139.17	9	69121264	69255208	-0.0049027	0.00628588	0.436993	18457	0.999802	No
Vagina	139	FAM189A2	ENSG00000135063.17	9	69324572	69392455	0.00251674	0.00861065	0.770588	18457	0.999802	No
Vagina	139	APBA1	ENSG00000107282.7	9	69427530	69672306	0.00254651	0.00712211	0.721325	18457	0.999802	No
Vagina	139	RP11-109D9.4	ENSG00000261447.1	9	69672749	69673713	-0.0430128	0.0257543	0.0975683	18457	0.999802	No
Vagina	139	PTAR1	ENSG00000188647.12	9	69709522	69759959	0.00185239	0.00461492	0.688864	18457	0.999802	No
Vagina	139	MAMDC2	ENSG00000165072.9	9	70043581	70226970	-0.0263759	0.0102227	0.0111134	18457	0.986382	No
Vagina	139	SMC5	ENSG00000198887.8	9	70258962	70354888	-0.00484877	0.003753	0.198912	18457	0.999802	No
Vagina	139	KLF9	ENSG00000119138.4	9	70384597	70414624	0.00417485	0.0109441	0.703547	18457	0.999802	No
Vagina	139	TRPM3	ENSG00000083067.22	9	70529063	71446835	-0.0151989	0.0178933	0.397384	18457	0.999802	No
Vagina	139	TMEM2	ENSG00000135048.13	9	71683366	71816690	0.00726984	0.00926625	0.434302	18457	0.999802	No
Vagina	139	ABHD17B	ENSG00000107362.13	9	71862452	71910931	-0.00672743	0.00494639	0.176424	18457	0.999802	No
Vagina	139	C9orf85	ENSG00000155621.14	9	71911510	71986054	-0.000345956	0.00411781	0.933189	18457	0.999802	No
Vagina	139	GDA	ENSG00000119125.16	9	72114595	72257193	0.0242562	0.0344068	0.482221	18457	0.999802	No
Vagina	139	LINC01504	ENSG00000225434.2	9	72305430	72343210	-0.0200842	0.0253498	0.429799	18457	0.999802	No
Vagina	139	ZFAND5	ENSG00000107372.12	9	72351425	72365235	-0.00307702	0.00742668	0.679398	18457	0.999802	No
Vagina	139	TMC1	ENSG00000165091.15	9	72521801	72836351	-0.00391335	0.0188058	0.835518	18457	0.999802	No
Vagina	139	LINC01474	ENSG00000236849.5	9	72871728	72874109	0.0360672	0.0218156	0.100955	18457	0.999802	No
Vagina	139	ALDH1A1	ENSG00000165092.12	9	72900662	73080442	-0.00772513	0.0107016	0.471818	18457	0.999802	No
Vagina	139	ANXA1	ENSG00000135046.13	9	73151757	73170393	-0.0110073	0.00983689	0.265438	18457	0.999802	No
Vagina	139	RORB	ENSG00000198963.10	9	74497365	74693177	0.0160912	0.0132168	0.225869	18457	0.999802	No
Vagina	139	TRPM6	ENSG00000119121.21	9	74722495	74888094	0.0114114	0.011725	0.332435	18457	0.999802	No
Vagina	139	C9orf40	ENSG00000135045.6	9	74946581	74952886	0.0108302	0.00573236	0.0613245	18457	0.999802	No
Vagina	139	CARNMT1	ENSG00000156017.12	9	74981020	75028423	-0.00241826	0.00480496	0.615711	18457	0.999802	No
Vagina	139	NMRK1	ENSG00000106733.20	9	75060573	75088217	0.00126579	0.00842728	0.880864	18457	0.999802	No
Vagina	139	OSTF1	ENSG00000134996.11	9	75088543	75147265	0.00145717	0.00475063	0.759593	18457	0.999802	No
Vagina	139	PCSK5	ENSG00000099139.13	9	75890644	76362339	-0.00578085	0.00904298	0.523901	18457	0.999802	No
Vagina	139	RFK	ENSG00000135002.11	9	76385517	76394517	0.0046566	0.00639298	0.467828	18457	0.999802	No
Vagina	139	GCNT1	ENSG00000187210.12	9	76419850	76507416	-0.00488776	0.00895117	0.586073	18457	0.999802	No
Vagina	139	PRUNE2	ENSG00000106772.17	9	76611376	76906087	-0.0023866	0.0159763	0.881508	18457	0.999802	No
Vagina	139	VPS13A	ENSG00000197969.11	9	77177353	77421541	0.00967459	0.00597034	0.107829	18457	0.999802	No
Vagina	139	GNA14	ENSG00000156049.6	9	77423079	77648307	0.000820686	0.00917594	0.928886	18457	0.999802	No
Vagina	139	GNAQ	ENSG00000156052.10	9	77716087	78031458	0.00827181	0.00316812	0.0102108	18457	0.986382	No
Vagina	139	CEP78	ENSG00000148019.12	9	78236062	78279690	0.00753703	0.00465411	0.108046	18457	0.999802	No
Vagina	139	PSAT1	ENSG00000135069.13	9	78297143	78330093	0.00520059	0.0172913	0.764129	18457	0.999802	No
Vagina	139	TLE4	ENSG00000106829.18	9	79571773	79726882	-0.00161573	0.00476139	0.734962	18457	0.999802	No
Vagina	139	TLE1	ENSG00000196781.14	9	81583683	81689305	-0.00640814	0.00506358	0.208194	18457	0.999802	No
Vagina	139	RP11-154D17.1	ENSG00000233926.1	9	81689713	81776900	-0.000207313	0.02203	0.992508	18457	0.999802	No
Vagina	139	RASEF	ENSG00000165105.9	9	82979585	83063177	0.0308883	0.0156517	0.0507985	18457	0.999802	No
Vagina	139	FRMD3	ENSG00000172159.15	9	83242990	83538546	0.00152993	0.00823548	0.852944	18457	0.999802	No
Vagina	139	IDNK	ENSG00000148057.15	9	83623049	83644130	0.000825456	0.00766736	0.914451	18457	0.999802	No
Vagina	139	UBQLN1	ENSG00000135018.13	9	83659963	83708203	0.00123175	0.00284656	0.666017	18457	0.999802	No
Vagina	139	GKAP1	ENSG00000165113.12	9	83739421	83829516	0.00217098	0.00659039	0.742431	18457	0.999802	No
Vagina	139	KIF27	ENSG00000165115.14	9	83836698	83921465	-0.00420138	0.00724834	0.563276	18457	0.999802	No
Vagina	139	C9orf64	ENSG00000165118.14	9	83938311	83956986	-0.000332277	0.00442865	0.94032	18457	0.999802	No
Vagina	139	HNRNPK	ENSG00000165119.20	9	83968083	83980616	-0.000686596	0.00267267	0.797711	18457	0.999802	No
Vagina	139	RMI1	ENSG00000178966.16	9	83980711	84004074	-0.00675292	0.00596931	0.260253	18457	0.999802	No
Vagina	139	SLC28A3	ENSG00000197506.7	9	84275457	84340683	0.0415483	0.021351	0.0540569	18457	0.999802	No
Vagina	139	NTRK2	ENSG00000148053.15	9	84668551	85027070	-0.0141149	0.0118462	0.235865	18457	0.999802	No
Vagina	139	AGTPBP1	ENSG00000135049.15	9	85546539	85742029	0.00572758	0.00451866	0.20748	18457	0.999802	No
Vagina	139	NAA35	ENSG00000135040.15	9	85941146	86022298	0.00325606	0.00296123	0.27378	18457	0.999802	No
Vagina	139	GOLM1	ENSG00000135052.16	9	86026146	86100173	0.000494665	0.00447289	0.91213	18457	0.999802	No
Vagina	139	C9orf153	ENSG00000187753.12	9	86220265	86259657	0.0341846	0.0304629	0.264088	18457	0.999802	No
Vagina	139	ISCA1	ENSG00000135070.14	9	86264546	86283102	0.00258485	0.00365208	0.480493	18457	0.999802	No
Vagina	139	ZCCHC6	ENSG00000083223.17	9	86287733	86354454	0.00238537	0.00478155	0.618808	18457	0.999802	No
Vagina	139	GAS1	ENSG00000180447.6	9	86944363	86947189	-0.0131181	0.0133826	0.328993	18457	0.999802	No
Vagina	139	GAS1RR	ENSG00000226237.1	9	86948699	87002033	0.0161839	0.0127403	0.206501	18457	0.999802	No
Vagina	139	RP11-276H19.2	ENSG00000269994.1	9	87008455	87042126	0.021223	0.0272526	0.437699	18457	0.999802	No
Vagina	139	C9orf170	ENSG00000204446.4	9	87148644	87159556	-0.00188208	0.0181971	0.917801	18457	0.999802	No
Vagina	139	DAPK1	ENSG00000196730.12	9	87497228	87708633	-0.000348411	0.0107221	0.974133	18457	0.999802	No
Vagina	139	CTSL	ENSG00000135047.14	9	87725519	87731393	-0.00531223	0.00551619	0.337521	18457	0.999802	No
Vagina	139	CDK20	ENSG00000156345.17	9	87966446	87974753	0.00243962	0.0064059	0.704013	18457	0.999802	No
Vagina	139	SPIN1	ENSG00000106723.16	9	88388419	88478694	-0.0025578	0.00319283	0.424693	18457	0.999802	No
Vagina	139	NXNL2	ENSG00000130045.15	9	88535101	88584274	-0.0172158	0.010671	0.109369	18457	0.999802	No
Vagina	139	C9orf47	ENSG00000186354.10	9	88990863	88996140	0.000414756	0.0129875	0.974578	18457	0.999802	No
Vagina	139	S1PR3	ENSG00000213694.3	9	88991447	89005010	0.00430226	0.0102882	0.676588	18457	0.999802	No
Vagina	139	SHC3	ENSG00000148082.9	9	89005771	89178767	0.00244832	0.010225	0.811179	18457	0.999802	No
Vagina	139	CKS2	ENSG00000123975.4	9	89311198	89316703	0.00524487	0.0106314	0.6227	18457	0.999802	No
Vagina	139	SECISBP2	ENSG00000187742.14	9	89318506	89359662	-0.000525422	0.00314921	0.867782	18457	0.999802	No
Vagina	139	SEMA4D	ENSG00000187764.11	9	89360787	89498130	-0.00951934	0.00739563	0.20058	18457	0.999802	No
Vagina	139	GADD45G	ENSG00000130222.10	9	89605013	89606555	0.015174	0.0190082	0.426319	18457	0.999802	No
Vagina	139	UNQ6494	ENSG00000237372.2	9	89639814	89719759	0.0176871	0.0291126	0.544669	18457	0.999802	No
Vagina	139	DIRAS2	ENSG00000165023.6	9	90609832	90643105	0.0130835	0.0336006	0.697701	18457	0.999802	No
Vagina	139	SYK	ENSG00000165025.14	9	90801787	90898549	0.00540122	0.00745139	0.469985	18457	0.999802	No
Vagina	139	RP11-367F23.1	ENSG00000228216.1	9	90957260	90965393	0.0240541	0.024865	0.335347	18457	0.999802	No
Vagina	139	RP11-305L7.1	ENSG00000230537.1	9	91104957	91107304	0.0109189	0.0117892	0.356259	18457	0.999802	No
Vagina	139	LINC00484	ENSG00000229694.6	9	91119062	91182762	0.00861707	0.0175837	0.625009	18457	0.999802	No
Vagina	139	LINC00484	ENSG00000235641.4	9	91159573	91165658	-0.0265741	0.0187351	0.158729	18457	0.999802	No
Vagina	139	RP11-305L7.7	ENSG00000273381.1	9	91206175	91210299	-0.00165149	0.0093439	0.860014	18457	0.999802	No
Vagina	139	AUH	ENSG00000148090.11	9	91213815	91361913	-0.00407433	0.00504172	0.42066	18457	0.999802	No
Vagina	139	NFIL3	ENSG00000165030.3	9	91409045	91423862	0.0138554	0.0120216	0.251449	18457	0.999802	No
Vagina	139	RP11-440G5.2	ENSG00000233081.1	9	91426238	91427144	-0.0213138	0.0246604	0.389196	18457	0.999802	No
Vagina	139	ROR2	ENSG00000169071.14	9	91563091	91950162	-0.00302855	0.00674913	0.654455	18457	0.999802	No
Vagina	139	SPTLC1	ENSG00000090054.13	9	92031999	92115384	-0.00930053	0.00385637	0.0174318	18457	0.986382	No
Vagina	139	LINC00475	ENSG00000225511.6	9	92141298	92160114	0.0142549	0.0140518	0.312461	18457	0.999802	No
Vagina	139	IARS	ENSG00000196305.17	9	92210207	92293756	-0.000187401	0.00531875	0.971953	18457	0.999802	No
Vagina	139	NOL8	ENSG00000198000.11	9	92297358	92325483	-0.00318539	0.00338081	0.348033	18457	0.999802	No
Vagina	139	CENPP	ENSG00000188312.13	9	92325637	92620533	0.0188622	0.00865329	0.0312772	18457	0.986382	No
Vagina	139	OGN	ENSG00000106809.10	9	92383967	92404696	-0.0263993	0.0192395	0.172645	18457	0.999802	No
Vagina	139	OMD	ENSG00000127083.7	9	92414245	92424461	-0.00475852	0.0157078	0.762474	18457	0.999802	No
Vagina	139	ASPN	ENSG00000106819.11	9	92456205	92482506	-0.0545231	0.0170665	0.00179898	18457	0.925111	No
Vagina	139	ECM2	ENSG00000106823.12	9	92493554	92536655	-0.0287919	0.0104355	0.00673045	18457	0.986382	No
Vagina	139	IPPK	ENSG00000127080.9	9	92634386	92670265	-0.00724246	0.00727404	0.321471	18457	0.999802	No
Vagina	139	BICD2	ENSG00000185963.13	9	92711363	92764812	-0.00194441	0.00581734	0.738794	18457	0.999802	No
Vagina	139	ZNF484	ENSG00000127081.13	9	92845031	92878038	-0.00598875	0.00585665	0.308628	18457	0.999802	No
Vagina	139	FGD3	ENSG00000127084.17	9	92947451	93036236	0.00550222	0.00911993	0.547465	18457	0.999802	No
Vagina	139	SUSD3	ENSG00000157303.10	9	93058688	93085138	0.00338526	0.0125734	0.788219	18457	0.999802	No
Vagina	139	CARD19	ENSG00000165233.17	9	93096218	93113283	0.000987905	0.00450843	0.826935	18457	0.999802	No
Vagina	139	NINJ1	ENSG00000131669.9	9	93121489	93134288	0.00421024	0.00711163	0.554978	18457	0.999802	No
Vagina	139	WNK2	ENSG00000165238.16	9	93184916	93320572	0.0143548	0.0160464	0.372848	18457	0.999802	No
Vagina	139	C9orf129	ENSG00000204352.2	9	93335374	93346414	0.0420863	0.0210463	0.0478497	18457	0.997982	No
Vagina	139	FAM120AOS	ENSG00000188938.15	9	93446494	93453592	-0.00608342	0.00369888	0.102723	18457	0.999802	No
Vagina	139	FAM120A	ENSG00000048828.16	9	93451722	93566107	-0.00480373	0.00338907	0.159019	18457	0.999802	No
Vagina	139	PHF2	ENSG00000197724.10	9	93576407	93679587	-0.000369579	0.00351933	0.916544	18457	0.999802	No
Vagina	139	PTPDC1	ENSG00000158079.14	9	94030794	94109856	0.00618297	0.00471572	0.192378	18457	0.999802	No
Vagina	139	RP11-2B6.3	ENSG00000269946.1	9	94166289	94200627	-0.00344014	0.0176108	0.845463	18457	0.999802	No
Vagina	139	ZNF169	ENSG00000175787.16	9	94259311	94301454	-0.00504813	0.00603219	0.404374	18457	0.999802	No
Vagina	139	RP11-307E17.8	ENSG00000232063.1	9	94332476	94360948	0.0304445	0.0193772	0.118848	18457	0.999802	No
Vagina	139	MFSD14B	ENSG00000148110.15	9	94374551	94461042	-0.00372374	0.00439618	0.398702	18457	0.999802	No
Vagina	139	FBP1	ENSG00000165140.9	9	94603133	94640249	0.0114343	0.0170052	0.502654	18457	0.999802	No
Vagina	139	C9orf3	ENSG00000148120.16	9	94726701	95087218	-0.00994001	0.00599532	0.100004	18457	0.999802	No
Vagina	139	FANCC	ENSG00000158169.12	9	95099054	95426796	0.00088695	0.00464291	0.848831	18457	0.999802	No
Vagina	139	RP11-435O5.7	ENSG00000271384.1	9	95406990	95407662	-0.022913	0.027993	0.414721	18457	0.999802	No
Vagina	139	PTCH1	ENSG00000185920.15	9	95442980	95517057	-0.0264222	0.00815939	0.00156527	18457	0.925111	No
Vagina	139	RP11-180I4.4	ENSG00000268926.2	9	95772323	95774734	-0.0114963	0.029563	0.698076	18457	0.999802	No
Vagina	139	ERCC6L2	ENSG00000182150.15	9	95875978	96014571	-0.00516831	0.0038102	0.177571	18457	0.999802	No
Vagina	139	LINC00092	ENSG00000225194.2	9	96019732	96027965	-0.0344711	0.0143338	0.0177459	18457	0.986382	No
Vagina	139	RP11-569G13.2	ENSG00000237212.1	9	96095211	96101912	0.00872876	0.0222792	0.695926	18457	0.999802	No
Vagina	139	RP11-569G13.3	ENSG00000275465.5	9	96106661	96116411	0.000907552	0.0316775	0.977193	18457	0.999802	No
Vagina	139	HSD17B3	ENSG00000130948.9	9	96235306	96302152	-0.00609537	0.0112021	0.587389	18457	0.999802	No
Vagina	139	SLC35D2	ENSG00000130958.11	9	96320706	96383710	-0.0030975	0.00433926	0.476753	18457	0.999802	No
Vagina	139	ZNF367	ENSG00000165244.6	9	96385941	96418329	-0.0185683	0.0125204	0.140753	18457	0.999802	No
Vagina	139	HABP4	ENSG00000130956.13	9	96450201	96490240	0.00224442	0.00475045	0.637475	18457	0.999802	No
Vagina	139	CDC14B	ENSG00000081377.16	9	96491337	96619830	-0.00216893	0.00526332	0.681031	18457	0.999802	No
Vagina	139	AAED1	ENSG00000158122.11	9	96639577	96655303	-0.00647434	0.00525176	0.220124	18457	0.999802	No
Vagina	139	RP11-535M15.1	ENSG00000224848.1	9	96687056	96721121	-0.00203429	0.0129224	0.875182	18457	0.999802	No
Vagina	139	ZNF510	ENSG00000081386.12	9	96755865	96778129	0.00276521	0.00480366	0.565959	18457	0.999802	No
Vagina	139	ZNF782	ENSG00000196597.11	9	96816472	96875623	0.00428709	0.00643174	0.50637	18457	0.999802	No
Vagina	139	MFSD14C	ENSG00000196312.12	9	96897917	97013600	0.00465305	0.00509838	0.363301	18457	0.999802	No
Vagina	139	NUTM2G	ENSG00000188152.12	9	96928310	96940253	0.00659572	0.0143266	0.646096	18457	0.999802	No
Vagina	139	CTSV	ENSG00000136943.10	9	97029679	97039643	-0.0344621	0.029477	0.244733	18457	0.999802	No
Vagina	139	RP11-498P14.3	ENSG00000242375.1	9	97195351	97197687	0.00965246	0.0187603	0.607863	18457	0.999802	No
Vagina	139	RP11-498P14.5	ENSG00000203279.3	9	97237764	97238700	0.016051	0.0212667	0.451917	18457	0.999802	No
Vagina	139	CCDC180	ENSG00000197816.13	9	97307361	97376933	-0.00616997	0.00768624	0.423759	18457	0.999802	No
Vagina	139	TDRD7	ENSG00000196116.7	9	97411950	97496125	0.00316508	0.00401243	0.431813	18457	0.999802	No
Vagina	139	TMOD1	ENSG00000136842.13	9	97501180	97600082	-0.0217222	0.0127742	0.0916982	18457	0.999802	No
Vagina	139	TSTD2	ENSG00000136925.14	9	97601749	97633575	-0.00190204	0.00584013	0.745245	18457	0.999802	No
Vagina	139	NCBP1	ENSG00000136937.12	9	97633626	97673748	0.00249709	0.00370909	0.502125	18457	0.999802	No
Vagina	139	XPA	ENSG00000136936.10	9	97674909	97697357	0.00933997	0.00404176	0.0225916	18457	0.986382	No
Vagina	139	RP11-546O6.4	ENSG00000260677.1	9	97743208	97744935	-0.00668476	0.0267569	0.803155	18457	0.999802	No
Vagina	139	FOXE1	ENSG00000178919.8	9	97853254	97856715	-0.00912545	0.0203608	0.654846	18457	0.999802	No
Vagina	139	TRMO	ENSG00000136932.13	9	97904489	97922570	0.000776156	0.00523435	0.882376	18457	0.999802	No
Vagina	139	HEMGN	ENSG00000136929.12	9	97926791	97944856	-0.0191506	0.0258893	0.460957	18457	0.999802	No
Vagina	139	ANP32B	ENSG00000136938.8	9	97983361	98015943	5.4894e-05	0.00438565	0.990035	18457	0.999802	No
Vagina	139	NANS	ENSG00000095380.10	9	98056739	98083075	0.000389327	0.0054227	0.942887	18457	0.999802	No
Vagina	139	TRIM14	ENSG00000106785.14	9	98069275	98119212	0.00309122	0.00729635	0.672587	18457	0.999802	No
Vagina	139	CORO2A	ENSG00000106789.12	9	98120975	98192640	-0.00170636	0.00767776	0.824509	18457	0.999802	No
Vagina	139	TBC1D2	ENSG00000095383.19	9	98198999	98255721	-0.00951661	0.00791374	0.231582	18457	0.999802	No
Vagina	139	ANKS6	ENSG00000165138.17	9	98731329	98796965	0.00417598	0.00513139	0.417406	18457	0.999802	No
Vagina	139	GALNT12	ENSG00000119514.6	9	98807699	98850081	0.0172167	0.014557	0.239322	18457	0.999802	No
Vagina	139	COL15A1	ENSG00000204291.10	9	98943179	99070792	-0.0172427	0.0101711	0.0926856	18457	0.999802	No
Vagina	139	TGFBR1	ENSG00000106799.12	9	99104038	99154192	0.00201353	0.00580315	0.729236	18457	0.999802	No
Vagina	139	ALG2	ENSG00000119523.9	9	99216426	99221956	-0.00123489	0.00465849	0.791412	18457	0.999802	No
Vagina	139	SEC61B	ENSG00000106803.9	9	99222064	99230615	0.00442079	0.0040581	0.278227	18457	0.999802	No
Vagina	139	NAMA	ENSG00000271086.5	9	99355337	99377240	0.00363197	0.0154363	0.814396	18457	0.999802	No
Vagina	139	RP11-554F20.1	ENSG00000237461.1	9	99585786	99819889	-0.0148794	0.021801	0.496266	18457	0.999802	No
Vagina	139	NR4A3	ENSG00000119508.17	9	99821855	99866891	0.011264	0.0252799	0.65673	18457	0.999802	No
Vagina	139	STX17	ENSG00000136874.10	9	99906633	99970341	0.00308132	0.00457778	0.502209	18457	0.999802	No
Vagina	139	ERP44	ENSG00000023318.7	9	99979179	100099040	-0.00617382	0.00326092	0.060791	18457	0.999802	No
Vagina	139	INVS	ENSG00000119509.12	9	100099256	100301000	0.00427771	0.00394451	0.280386	18457	0.999802	No
Vagina	139	TEX10	ENSG00000136891.13	9	100302077	100352939	0.00078484	0.00338098	0.81684	18457	0.999802	No
Vagina	139	MSANTD3	ENSG00000066697.14	9	100427156	100451711	0.00559135	0.00612854	0.363462	18457	0.999802	No
Vagina	139	TMEFF1	ENSG00000241697.4	9	100473113	100577636	0.00516653	0.00889269	0.562367	18457	0.999802	No
Vagina	139	MURC	ENSG00000170681.6	9	100578079	100587906	-0.00412077	0.0109875	0.708308	18457	0.999802	No
Vagina	139	MRPL50	ENSG00000136897.7	9	101387633	101398614	-0.00101195	0.00485903	0.835388	18457	0.999802	No
Vagina	139	ZNF189	ENSG00000136870.10	9	101398873	101410660	-0.00476109	0.00468475	0.311586	18457	0.999802	No
Vagina	139	ALDOB	ENSG00000136872.17	9	101420578	101435823	-0.00579408	0.0247949	0.815641	18457	0.999802	No
Vagina	139	TMEM246	ENSG00000165152.8	9	101473171	101533537	-0.0102962	0.00479286	0.0337564	18457	0.986382	No
Vagina	139	RNF20	ENSG00000155827.11	9	101533851	101563344	0.000812882	0.00469136	0.862737	18457	0.999802	No
Vagina	139	GRIN3A	ENSG00000198785.4	9	101569353	101738580	0.0133751	0.0162556	0.412297	18457	0.999802	No
Vagina	139	SMC2-AS1	ENSG00000270332.1	9	104080024	104093073	0.0211552	0.0184955	0.255039	18457	0.999802	No
Vagina	139	SMC2	ENSG00000136824.18	9	104094260	104141417	0.00569984	0.00554164	0.305814	18457	0.999802	No
Vagina	139	NIPSNAP3A	ENSG00000136783.9	9	104747688	104760122	-0.000872354	0.00592578	0.883217	18457	0.999802	No
Vagina	139	NIPSNAP3B	ENSG00000165028.11	9	104764157	104777457	0.00217654	0.00660498	0.742344	18457	0.999802	No
Vagina	139	ABCA1	ENSG00000165029.15	9	104781002	104928237	0.00114746	0.00964486	0.905502	18457	0.999802	No
Vagina	139	SLC44A1	ENSG00000070214.15	9	105244622	105439171	0.00755627	0.0060601	0.214929	18457	0.999802	No
Vagina	139	FSD1L	ENSG00000106701.11	9	105447796	105552433	0.0110713	0.00734338	0.134338	18457	0.999802	No
Vagina	139	FKTN	ENSG00000106692.13	9	105558130	105641118	-0.00249599	0.0049972	0.618381	18457	0.999802	No
Vagina	139	TMEM38B	ENSG00000095209.11	9	105694544	105776612	0.00901368	0.00836535	0.283473	18457	0.999802	No
Vagina	139	ZNF462	ENSG00000148143.12	9	106863097	107013634	-0.00552647	0.00527602	0.297042	18457	0.999802	No
Vagina	139	RAD23B	ENSG00000119318.12	9	107283137	107332194	-1.08374e-06	0.0036406	0.999763	18457	0.999978	No
Vagina	139	KLF4	ENSG00000136826.14	9	107484852	107490482	-0.0107419	0.00919612	0.245146	18457	0.999802	No
Vagina	139	IKBKAP	ENSG00000070061.14	9	108867517	108934116	0.00169566	0.00376489	0.653265	18457	0.999802	No
Vagina	139	FAM206A	ENSG00000119328.11	9	108934181	108950744	-0.000515361	0.00476921	0.914133	18457	0.999802	No
Vagina	139	CTNNAL1	ENSG00000119326.14	9	108942569	109013529	0.00387452	0.00824579	0.639316	18457	0.999802	No
Vagina	139	TMEM245	ENSG00000106771.12	9	109015152	109119945	0.00385684	0.00453507	0.396812	18457	0.999802	No
Vagina	139	FRRS1L	ENSG00000260230.2	9	109130293	109167291	0.019945	0.0392518	0.612319	18457	0.999802	No
Vagina	139	EPB41L4B	ENSG00000095203.14	9	109171975	109320964	0.0160657	0.0122024	0.190545	18457	0.999802	No
Vagina	139	PTPN3	ENSG00000070159.13	9	109375466	109498313	-0.00538619	0.00908459	0.554397	18457	0.999802	No
Vagina	139	PALM2	ENSG00000243444.7	9	109640788	109946703	-0.0320863	0.0185711	0.0866703	18457	0.999802	No
Vagina	139	AKAP2	ENSG00000241978.9	9	110048598	110172512	-0.00678605	0.00491036	0.169609	18457	0.999802	No
Vagina	139	C9orf152	ENSG00000188959.9	9	110190048	110208189	-0.0112503	0.0300066	0.708394	18457	0.999802	No
Vagina	139	TXN	ENSG00000136810.12	9	110243811	110256640	0.00414173	0.00675881	0.541204	18457	0.999802	No
Vagina	139	SVEP1	ENSG00000165124.17	9	110365251	110579880	-0.00565144	0.014353	0.694485	18457	0.999802	No
Vagina	139	MUSK	ENSG00000030304.13	9	110668771	110801620	0.0125249	0.0214817	0.560983	18457	0.999802	No
Vagina	139	LPAR1	ENSG00000198121.13	9	110873263	111038458	-0.00280897	0.0076142	0.71286	18457	0.999802	No
Vagina	139	KIAA0368	ENSG00000136813.14	9	111360692	111484745	0.000778098	0.00275309	0.777962	18457	0.999802	No
Vagina	139	ZNF483	ENSG00000173258.12	9	111525159	111577844	-0.00922141	0.00986218	0.3517	18457	0.999802	No
Vagina	139	PTGR1	ENSG00000106853.18	9	111549722	111599855	0.0112331	0.00824592	0.175733	18457	0.999802	No
Vagina	139	DNAJC25	ENSG00000059769.19	9	111631352	111654351	0.00201876	0.00489222	0.680621	18457	0.999802	No
Vagina	139	GNG10	ENSG00000242616.3	9	111661335	111670246	0.00168836	0.00613209	0.783547	18457	0.999802	No
Vagina	139	C9orf84	ENSG00000165181.16	9	111686173	111795008	0.00996549	0.0178954	0.578677	18457	0.999802	No
Vagina	139	UGCG	ENSG00000148154.9	9	111896766	111935369	0.00031959	0.00839786	0.969708	18457	0.999802	No
Vagina	139	SUSD1	ENSG00000106868.16	9	112040785	112175408	-0.00786433	0.00782716	0.317091	18457	0.999802	No
Vagina	139	PTBP3	ENSG00000119314.15	9	112217716	112333667	-0.00609582	0.00494863	0.220486	18457	0.999802	No
Vagina	139	HSDL2	ENSG00000119471.14	9	112379937	112472410	-0.00143557	0.00516597	0.781588	18457	0.999802	No
Vagina	139	KIAA1958	ENSG00000165185.14	9	112486847	112669397	0.00725552	0.00772752	0.349707	18457	0.999802	No
Vagina	139	INIP	ENSG00000148153.13	9	112683926	112718236	-0.00429268	0.00379098	0.259807	18457	0.999802	No
Vagina	139	SNX30	ENSG00000148158.16	9	112750838	112881671	0.00268818	0.00575241	0.641145	18457	0.999802	No
Vagina	139	SLC46A2	ENSG00000119457.7	9	112886460	112890913	0.0164045	0.0229045	0.475286	18457	0.999802	No
Vagina	139	ZNF883	ENSG00000228623.5	9	112964898	113050043	0.0182342	0.0118284	0.125879	18457	0.999802	No
Vagina	139	ZFP37	ENSG00000136866.13	9	113038380	113056759	0.00103123	0.00711499	0.885009	18457	0.999802	No
Vagina	139	FAM225B	ENSG00000225684.3	9	113103338	113111500	-0.0184283	0.0209537	0.380943	18457	0.999802	No
Vagina	139	FAM225A	ENSG00000231528.2	9	113113073	113119928	0.00798687	0.0258012	0.75745	18457	0.999802	No
Vagina	139	SLC31A2	ENSG00000136867.10	9	113150942	113158096	0.000958071	0.011025	0.9309	18457	0.999802	No
Vagina	139	FKBP15	ENSG00000119321.8	9	113161006	113221361	0.00126085	0.00312363	0.687209	18457	0.999802	No
Vagina	139	SLC31A1	ENSG00000136868.10	9	113221562	113264492	-0.00402373	0.00521383	0.441823	18457	0.999802	No
Vagina	139	CDC26	ENSG00000176386.8	9	113255835	113273438	0.00609883	0.00510098	0.234263	18457	0.999802	No
Vagina	139	PRPF4	ENSG00000136875.12	9	113275343	113292905	-0.00612395	0.00367579	0.0983846	18457	0.999802	No
Vagina	139	RNF183	ENSG00000165188.13	9	113297093	113303376	-0.00116354	0.0166894	0.944538	18457	0.999802	No
Vagina	139	WDR31	ENSG00000148225.15	9	113313222	113340298	-0.00184929	0.00688235	0.788634	18457	0.999802	No
Vagina	139	BSPRY	ENSG00000119411.10	9	113349541	113371233	-0.00538331	0.0114497	0.639108	18457	0.999802	No
Vagina	139	HDHD3	ENSG00000119431.9	9	113373419	113376999	-0.00618575	0.00596177	0.30161	18457	0.999802	No
Vagina	139	ALAD	ENSG00000148218.15	9	113386317	113401333	0.00799726	0.00546306	0.145909	18457	0.999802	No
Vagina	139	POLE3	ENSG00000148229.12	9	113407235	113410672	-0.00460188	0.00392451	0.243339	18457	0.999802	No
Vagina	139	C9orf43	ENSG00000157653.11	9	113410686	113429684	0.0186682	0.0155257	0.231635	18457	0.999802	No
Vagina	139	RGS3	ENSG00000138835.22	9	113444731	113597743	-0.00454662	0.00669029	0.498109	18457	0.999802	No
Vagina	139	ZNF618	ENSG00000157657.14	9	113876282	114056591	0.00251442	0.00653762	0.701226	18457	0.999802	No
Vagina	139	AMBP	ENSG00000106927.11	9	114060127	114078472	0.0194808	0.0314979	0.537461	18457	0.999802	No
Vagina	139	KIF12	ENSG00000136883.13	9	114086126	114099291	-0.0116542	0.0161146	0.470994	18457	0.999802	No
Vagina	139	COL27A1	ENSG00000196739.14	9	114155560	114312511	-0.00442349	0.0106215	0.677831	18457	0.999802	No
Vagina	139	ORM1	ENSG00000229314.5	9	114323056	114326475	0.0260851	0.0501667	0.604069	18457	0.999802	No
Vagina	139	ORM2	ENSG00000228278.3	9	114329869	114333252	-0.00995866	0.0365523	0.785757	18457	0.999802	No
Vagina	139	AKNA	ENSG00000106948.16	9	114334156	114394405	-0.00356328	0.00646121	0.58235	18457	0.999802	No
Vagina	139	RP11-9M16.2	ENSG00000235119.1	9	114396724	114398503	0.0231675	0.0229835	0.315532	18457	0.999802	No
Vagina	139	WHRN	ENSG00000095397.13	9	114402080	114505450	0.00302297	0.00866237	0.727734	18457	0.999802	No
Vagina	139	ATP6V1G1	ENSG00000136888.6	9	114587746	114598373	-0.00440608	0.00359426	0.222711	18457	0.999802	No
Vagina	139	TMEM268	ENSG00000157693.14	9	114611206	114646422	0.00375715	0.00420365	0.373273	18457	0.999802	No
Vagina	139	TNFSF15	ENSG00000181634.7	9	114784635	114806126	0.0142595	0.0181991	0.434899	18457	0.999802	No
Vagina	139	TNFSF8	ENSG00000106952.7	9	114893343	114930595	0.0168244	0.0126197	0.185063	18457	0.999802	No
Vagina	139	TNC	ENSG00000041982.15	9	115019578	115118257	-0.016238	0.0157313	0.304102	18457	0.999802	No
Vagina	139	DEC1	ENSG00000173077.14	9	115141818	115402644	0.0267485	0.0295243	0.366806	18457	0.999802	No
Vagina	139	PAPPA	ENSG00000182752.9	9	116153804	116402322	-0.0193062	0.013516	0.155841	18457	0.999802	No
Vagina	139	ASTN2	ENSG00000148219.16	9	116425225	117415070	0.0148285	0.0091552	0.107993	18457	0.999802	No
Vagina	139	TRIM32	ENSG00000119401.10	9	116687302	116701300	0.000255176	0.00463093	0.956151	18457	0.999802	No
Vagina	139	TLR4	ENSG00000136869.13	9	117704332	117716871	-0.00731431	0.0110311	0.508595	18457	0.999802	No
Vagina	139	BRINP1	ENSG00000078725.12	9	119153458	119369467	0.0652543	0.034023	0.0575554	18457	0.999802	No
Vagina	139	CDK5RAP2	ENSG00000136861.17	9	120388869	120580170	0.000607088	0.00362461	0.867273	18457	0.999802	No
Vagina	139	MEGF9	ENSG00000106780.8	9	120600813	120714470	0.00343327	0.00533762	0.521339	18457	0.999802	No
Vagina	139	FBXW2	ENSG00000119402.16	9	120751978	120793412	0.00172094	0.00276373	0.534701	18457	0.999802	No
Vagina	139	RP11-27I1.4	ENSG00000214654.7	9	120793551	120799918	-0.00391769	0.0103694	0.706253	18457	0.999802	No
Vagina	139	PSMD5	ENSG00000095261.13	9	120815496	120842984	-0.00148362	0.00326154	0.650036	18457	0.999802	No
Vagina	139	PHF19	ENSG00000119403.13	9	120855652	120894896	0.00753101	0.00629902	0.234276	18457	0.999802	No
Vagina	139	TRAF1	ENSG00000056558.10	9	120902393	120929173	0.00657529	0.00738901	0.375359	18457	0.999802	No
Vagina	139	C5	ENSG00000106804.7	9	120952335	121050276	0.00618503	0.00544362	0.258196	18457	0.999802	No
Vagina	139	CNTRL	ENSG00000119397.16	9	121074863	121177610	0.00143148	0.00425087	0.73691	18457	0.999802	No
Vagina	139	RAB14	ENSG00000119396.10	9	121178137	121223014	-0.00387724	0.00310019	0.213559	18457	0.999802	No
Vagina	139	GSN	ENSG00000148180.19	9	121207794	121332843	0.00581238	0.00778678	0.456898	18457	0.999802	No
Vagina	139	STOM	ENSG00000148175.12	9	121338988	121370304	-0.00189422	0.0065396	0.772594	18457	0.999802	No
Vagina	139	DAB2IP	ENSG00000136848.16	9	121567057	121785530	-0.00463509	0.00653758	0.47974	18457	0.999802	No
Vagina	139	TTLL11	ENSG00000175764.14	9	121821928	122093606	0.00619696	0.00565907	0.275745	18457	0.999802	No
Vagina	139	TTLL11-IT1	ENSG00000237548.1	9	121884636	121963719	-0.0308491	0.028146	0.275312	18457	0.999802	No
Vagina	139	NDUFA8	ENSG00000119421.6	9	122144058	122159819	0.00274145	0.00341654	0.423946	18457	0.999802	No
Vagina	139	MORN5	ENSG00000185681.12	9	122159908	122200088	0.0322057	0.0317719	0.31284	18457	0.999802	No
Vagina	139	LHX6	ENSG00000106852.15	9	122202577	122229626	-0.0167162	0.0160444	0.299621	18457	0.999802	No
Vagina	139	RBM18	ENSG00000119446.13	9	122237624	122261508	-0.00386862	0.00332842	0.24748	18457	0.999802	No
Vagina	139	MRRF	ENSG00000148187.17	9	122264603	122331343	-0.000715606	0.003697	0.846853	18457	0.999802	No
Vagina	139	PTGS1	ENSG00000095303.14	9	122370530	122395703	0.0158876	0.01652	0.338172	18457	0.999802	No
Vagina	139	OR1L8	ENSG00000171496.3	9	122567548	122568477	0.0124755	0.0277989	0.654422	18457	0.999802	No
Vagina	139	PDCL	ENSG00000136940.13	9	122798389	122828631	-0.000388268	0.00415735	0.925751	18457	0.999802	No
Vagina	139	RC3H2	ENSG00000056586.15	9	122844556	122905341	0.00263851	0.00309099	0.395062	18457	0.999802	No
Vagina	139	ZBTB6	ENSG00000186130.4	9	122908056	122913330	-0.0128203	0.00596173	0.0335783	18457	0.986382	No
Vagina	139	ZBTB26	ENSG00000171448.8	9	122915566	122931500	0.00272672	0.00462798	0.556875	18457	0.999802	No
Vagina	139	RABGAP1	ENSG00000011454.16	9	122940833	123104866	0.00165462	0.00292658	0.572901	18457	0.999802	No
Vagina	139	STRBP	ENSG00000165209.18	9	123115764	123268576	-0.0128817	0.00569148	0.0254591	18457	0.986382	No
Vagina	139	DENND1A	ENSG00000119522.16	9	123379654	123930152	-0.00331905	0.00395559	0.403137	18457	0.999802	No
Vagina	139	NEK6	ENSG00000119408.16	9	124257606	124353307	0.00929778	0.00704641	0.189576	18457	0.999802	No
Vagina	139	PSMB7	ENSG00000136930.12	9	124353466	124415444	-0.00291694	0.0035004	0.406365	18457	0.999802	No
Vagina	139	ADGRD2	ENSG00000180264.11	9	124451425	124478589	-0.011387	0.0254732	0.655687	18457	0.999802	No
Vagina	139	NR5A1	ENSG00000136931.9	9	124481236	124507430	-0.00584306	0.0291651	0.841559	18457	0.999802	No
Vagina	139	NR6A1	ENSG00000148200.16	9	124517275	124771310	0.00322487	0.00846928	0.704063	18457	0.999802	No
Vagina	139	OLFML2A	ENSG00000185585.19	9	124777158	124814885	-0.000335726	0.00955965	0.972045	18457	0.999802	No
Vagina	139	WDR38	ENSG00000136918.7	9	124853417	124857879	0.0216239	0.0300561	0.473298	18457	0.999802	No
Vagina	139	RPL35	ENSG00000136942.14	9	124857891	124861961	-0.00464344	0.00477451	0.332784	18457	0.999802	No
Vagina	139	ARPC5L	ENSG00000136950.13	9	124862130	124877733	-0.00712306	0.00440313	0.108415	18457	0.999802	No
Vagina	139	GOLGA1	ENSG00000136935.13	9	124878357	124941099	0.000805639	0.00326257	0.805392	18457	0.999802	No
Vagina	139	SCAI	ENSG00000173611.17	9	124942608	125143496	0.00128991	0.00507079	0.799648	18457	0.999802	No
Vagina	139	PPP6C	ENSG00000119414.11	9	125146573	125189939	-0.00225922	0.00257643	0.382348	18457	0.999802	No
Vagina	139	RABEPK	ENSG00000136933.16	9	125200542	125234158	-0.000231335	0.00382196	0.951838	18457	0.999802	No
Vagina	139	HSPA5	ENSG00000044574.7	9	125234853	125241330	-0.00793098	0.00934005	0.397539	18457	0.999802	No
Vagina	139	GAPVD1	ENSG00000165219.21	9	125261794	125367207	0.00147949	0.0030451	0.627975	18457	0.999802	No
Vagina	139	MAPKAP1	ENSG00000119487.16	9	125437393	125707234	0.00599945	0.0067809	0.378103	18457	0.999802	No
Vagina	139	PBX3	ENSG00000167081.16	9	125747345	125967377	0.00914776	0.00509426	0.0751235	18457	0.999802	No
Vagina	139	MVB12B	ENSG00000196814.14	9	126326849	126507041	0.00248291	0.00672028	0.712449	18457	0.999802	No
Vagina	139	ZBTB43	ENSG00000169155.9	9	126805006	126838210	-0.0104166	0.00631692	0.10183	18457	0.999802	No
Vagina	139	ZBTB34	ENSG00000177125.5	9	126860665	126885878	-0.00553923	0.0057957	0.34117	18457	0.999802	No
Vagina	139	RALGPS1	ENSG00000136828.18	9	126914774	127223166	-0.00483204	0.00625784	0.441578	18457	0.999802	No
Vagina	139	ANGPTL2	ENSG00000136859.9	9	127087332	127122883	0.0110885	0.00827495	0.182841	18457	0.999802	No
Vagina	139	GARNL3	ENSG00000136895.18	9	127224265	127393660	0.00529494	0.00627692	0.400638	18457	0.999802	No
Vagina	139	SLC2A8	ENSG00000136856.17	9	127397138	127408424	0.0242625	0.00703994	0.000789866	18457	0.826951	No
Vagina	139	ZNF79	ENSG00000196152.10	9	127424374	127445372	-0.000789664	0.00723765	0.913306	18457	0.999802	No
Vagina	139	RPL12	ENSG00000197958.12	9	127447674	127451405	-0.00161296	0.00526936	0.760072	18457	0.999802	No
Vagina	139	LRSAM1	ENSG00000148356.13	9	127451486	127503501	0.00130199	0.0043754	0.766559	18457	0.999802	No
Vagina	139	FAM129B	ENSG00000136830.11	9	127505339	127578989	-0.00726988	0.00749278	0.333922	18457	0.999802	No
Vagina	139	STXBP1	ENSG00000136854.19	9	127579370	127696027	-0.000313243	0.00461118	0.945956	18457	0.999802	No
Vagina	139	PTRH1	ENSG00000187024.13	9	127692978	127724755	0.00671471	0.00604106	0.268627	18457	0.999802	No
Vagina	139	CFAP157	ENSG00000160401.14	9	127706992	127715337	-0.00371918	0.0117479	0.752124	18457	0.999802	No
Vagina	139	TTC16	ENSG00000167094.15	9	127716960	127731523	0.0132105	0.0175739	0.453736	18457	0.999802	No
Vagina	139	TOR2A	ENSG00000160404.17	9	127731601	127735317	-0.00628252	0.00463763	0.178129	18457	0.999802	No
Vagina	139	SH2D3C	ENSG00000095370.19	9	127738317	127778741	-0.01245	0.00821312	0.132251	18457	0.999802	No
Vagina	139	CDK9	ENSG00000136807.13	9	127785679	127790787	-0.00287407	0.0045796	0.531502	18457	0.999802	No
Vagina	139	FPGS	ENSG00000136877.14	9	127794597	127814327	-0.0014733	0.00464041	0.751434	18457	0.999802	No
Vagina	139	ENG	ENSG00000106991.13	9	127815012	127854756	-0.00983455	0.00984339	0.319807	18457	0.999802	No
Vagina	139	AK1	ENSG00000106992.17	9	127866480	127877743	0.0014956	0.00538182	0.781581	18457	0.999802	No
Vagina	139	ST6GALNAC6	ENSG00000160408.14	9	127885321	127905408	-0.00451606	0.00457637	0.325767	18457	0.999802	No
Vagina	139	ST6GALNAC4	ENSG00000136840.18	9	127907886	127917038	-0.00436841	0.00514207	0.397315	18457	0.999802	No
Vagina	139	PIP5KL1	ENSG00000167103.11	9	127920879	127930797	-0.00718491	0.00934579	0.443569	18457	0.999802	No
Vagina	139	DPM2	ENSG00000136908.17	9	127935099	127937882	-0.00131843	0.00395784	0.739642	18457	0.999802	No
Vagina	139	FAM102A	ENSG00000167106.11	9	127940579	127980513	-0.00120114	0.00741464	0.871589	18457	0.999802	No
Vagina	139	NAIF1	ENSG00000171169.8	9	128061233	128068200	-0.000347777	0.00566469	0.95115	18457	0.999802	No
Vagina	139	SLC25A25	ENSG00000148339.12	9	128068207	128108580	0.00703076	0.00927113	0.449766	18457	0.999802	No
Vagina	139	PTGES2	ENSG00000148334.14	9	128120693	128128462	0.00763244	0.0052664	0.149937	18457	0.999802	No
Vagina	139	PTGES2-AS1	ENSG00000232850.3	9	128128529	128130628	-0.0207781	0.0180259	0.251391	18457	0.999802	No
Vagina	139	LCN2	ENSG00000148346.11	9	128149071	128153455	0.0069114	0.0247721	0.780738	18457	0.999802	No
Vagina	139	C9orf16	ENSG00000171159.4	9	128160260	128163928	0.00605844	0.0066408	0.363484	18457	0.999802	No
Vagina	139	CIZ1	ENSG00000148337.20	9	128166064	128204383	0.00296114	0.0026938	0.273919	18457	0.999802	No
Vagina	139	DNM1	ENSG00000106976.20	9	128191655	128255246	0.00828329	0.00818523	0.313636	18457	0.999802	No
Vagina	139	GOLGA2	ENSG00000167110.17	9	128255829	128275995	0.000620074	0.00389564	0.873808	18457	0.999802	No
Vagina	139	SWI5	ENSG00000175854.11	9	128275379	128288990	-0.00282138	0.00393866	0.475215	18457	0.999802	No
Vagina	139	TRUB2	ENSG00000167112.9	9	128305161	128322535	-0.00158929	0.00374884	0.672386	18457	0.999802	No
Vagina	139	COQ4	ENSG00000167113.10	9	128322743	128334072	0.0023806	0.00314098	0.450024	18457	0.999802	No
Vagina	139	SLC27A4	ENSG00000167114.12	9	128340646	128361470	0.00357785	0.00654054	0.585402	18457	0.999802	No
Vagina	139	URM1	ENSG00000167118.10	9	128371319	128391460	0.00252632	0.00277097	0.363797	18457	0.999802	No
Vagina	139	CERCAM	ENSG00000167123.18	9	128411751	128437351	-0.00473546	0.00672888	0.482985	18457	0.999802	No
Vagina	139	ODF2	ENSG00000136811.16	9	128455186	128501292	-0.000967194	0.00358798	0.78797	18457	0.999802	No
Vagina	139	GLE1	ENSG00000119392.14	9	128504700	128542288	-0.00141769	0.00303239	0.641	18457	0.999802	No
Vagina	139	SPTAN1	ENSG00000197694.15	9	128552558	128633660	-0.00253385	0.00395147	0.522621	18457	0.999802	No
Vagina	139	WDR34	ENSG00000119333.11	9	128633663	128656787	0.00355662	0.00465965	0.446833	18457	0.999802	No
Vagina	139	SET	ENSG00000119335.16	9	128683424	128696400	-0.000377662	0.00350584	0.9144	18457	0.999802	No
Vagina	139	PKN3	ENSG00000160447.6	9	128702523	128720868	-0.00466201	0.00596841	0.436313	18457	0.999802	No
Vagina	139	ZDHHC12	ENSG00000160446.18	9	128720919	128724127	-0.0112216	0.00576343	0.0539264	18457	0.999802	No
Vagina	139	ZER1	ENSG00000160445.10	9	128729786	128772414	-0.00255532	0.00349071	0.465612	18457	0.999802	No
Vagina	139	TBC1D13	ENSG00000107021.15	9	128787204	128810432	0.00473221	0.00474999	0.321182	18457	0.999802	No
Vagina	139	ENDOG	ENSG00000167136.6	9	128818474	128819185	-0.000821101	0.0102479	0.936276	18457	0.999802	No
Vagina	139	SPOUT1	ENSG00000198917.12	9	128819651	128829821	0.000879567	0.00388095	0.821102	18457	0.999802	No
Vagina	139	KYAT1	ENSG00000171097.13	9	128832942	128882494	0.00580293	0.00711788	0.41658	18457	0.999802	No
Vagina	139	LRRC8A	ENSG00000136802.11	9	128882112	128918039	-0.0114671	0.00664457	0.0870254	18457	0.999802	No
Vagina	139	PHYHD1	ENSG00000175287.18	9	128920895	128942041	-0.000589068	0.0050892	0.90805	18457	0.999802	No
Vagina	139	DOLK	ENSG00000175283.7	9	128945530	128947619	-0.000291187	0.00593558	0.960957	18457	0.999802	No
Vagina	139	NUP188	ENSG00000095319.14	9	128947699	129007035	-0.000144111	0.00451296	0.97458	18457	0.999802	No
Vagina	139	RP11-167N5.5	ENSG00000267834.1	9	129004502	129004998	0.0122996	0.00856388	0.153609	18457	0.999802	No
Vagina	139	SH3GLB2	ENSG00000148341.17	9	129007097	129028303	0.00326021	0.00424362	0.443879	18457	0.999802	No
Vagina	139	MIGA2	ENSG00000148343.18	9	129036621	129072082	0.00539511	0.00467866	0.251207	18457	0.999802	No
Vagina	139	DOLPP1	ENSG00000167130.17	9	129081100	129090438	0.000620114	0.00533215	0.907617	18457	0.999802	No
Vagina	139	CRAT	ENSG00000095321.16	9	129094810	129111189	0.000947847	0.0104987	0.928217	18457	0.999802	No
Vagina	139	PTPA	ENSG00000119383.19	9	129110950	129148946	0.00178121	0.00613171	0.771954	18457	0.999802	No
Vagina	139	RP11-247A12.7	ENSG00000268707.1	9	129170434	129170940	-0.0182973	0.0233126	0.434118	18457	0.999802	No
Vagina	139	IER5L	ENSG00000188483.7	9	129175552	129178262	0.00862959	0.013557	0.525667	18457	0.999802	No
Vagina	139	RP11-344B5.2	ENSG00000224307.1	9	129282458	129285728	-0.00259674	0.0162232	0.873107	18457	0.999802	No
Vagina	139	C9orf106	ENSG00000179082.3	9	129321016	129324905	-0.0155909	0.0166466	0.350904	18457	0.999802	No
Vagina	139	LINC01503	ENSG00000233901.5	9	129332300	129359538	0.00376281	0.0100598	0.709049	18457	0.999802	No
Vagina	139	RP11-65J3.3	ENSG00000230676.1	9	129430652	129451422	0.0175298	0.0308458	0.570917	18457	0.999802	No
Vagina	139	RP11-65J3.2	ENSG00000226355.1	9	129438216	129439118	-0.0181856	0.0265136	0.494135	18457	0.999802	No
Vagina	139	RP11-65J3.14	ENSG00000261334.1	9	129480605	129482538	0.0398657	0.0286861	0.167252	18457	0.999802	No
Vagina	139	RP11-492E3.2	ENSG00000227619.1	9	129575409	129584556	0.00271479	0.0331752	0.93492	18457	0.999802	No
Vagina	139	NTMT1	ENSG00000148335.14	9	129608884	129634306	0.00194724	0.00422229	0.645524	18457	0.999802	No
Vagina	139	C9orf50	ENSG00000179058.6	9	129612225	129620776	0.0358581	0.0205706	0.0839303	18457	0.999802	No
Vagina	139	ASB6	ENSG00000148331.11	9	129634604	129642169	-0.00424001	0.00383438	0.271087	18457	0.999802	No
Vagina	139	PRRX2	ENSG00000167157.10	9	129665641	129722674	-0.00212505	0.00771526	0.783468	18457	0.999802	No
Vagina	139	PTGES	ENSG00000148344.10	9	129738331	129753047	0.00649296	0.0124348	0.602546	18457	0.999802	No
Vagina	139	TOR1B	ENSG00000136816.15	9	129803153	129811281	0.000400631	0.00325507	0.902256	18457	0.999802	No
Vagina	139	TOR1A	ENSG00000136827.11	9	129812944	129824134	0.00431489	0.00331626	0.19577	18457	0.999802	No
Vagina	139	C9orf78	ENSG00000136819.15	9	129827290	129835863	-0.00235896	0.00330069	0.476225	18457	0.999802	No
Vagina	139	USP20	ENSG00000136878.12	9	129834698	129881838	-0.00147948	0.00307633	0.631469	18457	0.999802	No
Vagina	139	FNBP1	ENSG00000187239.16	9	129887187	130043194	0.00392946	0.00585058	0.50314	18457	0.999802	No
Vagina	139	RP11-138E2.1	ENSG00000270755.1	9	130044713	130045081	0.0100403	0.0250808	0.689653	18457	0.999802	No
Vagina	139	GPR107	ENSG00000148358.19	9	130053426	130140169	0.00235292	0.00461248	0.610928	18457	0.999802	No
Vagina	139	NCS1	ENSG00000107130.9	9	130172578	130237304	0.0064927	0.00820535	0.430384	18457	0.999802	No
Vagina	139	HMCN2	ENSG00000148357.16	9	130265882	130434123	-0.0164294	0.0205169	0.424887	18457	0.999802	No
Vagina	139	ASS1	ENSG00000130707.17	9	130444929	130501274	-0.00409229	0.01038	0.694115	18457	0.999802	No
Vagina	139	FUBP3	ENSG00000107164.15	9	130578965	130638352	0.000125793	0.00340336	0.970579	18457	0.999802	No
Vagina	139	EXOSC2	ENSG00000130713.15	9	130693721	130704894	-0.00409832	0.00352174	0.246904	18457	0.999802	No
Vagina	139	ABL1	ENSG00000097007.17	9	130713946	130887675	-0.00294602	0.00560463	0.600133	18457	0.999802	No
Vagina	139	QRFP	ENSG00000188710.2	9	130892702	130896812	-0.010406	0.0117156	0.376248	18457	0.999802	No
Vagina	139	FIBCD1	ENSG00000130720.12	9	130902438	130939286	-0.0727673	0.0284391	0.0117823	18457	0.986382	No
Vagina	139	LAMC3	ENSG00000050555.17	9	131009082	131094473	0.0256862	0.0167494	0.127837	18457	0.999802	No
Vagina	139	AIF1L	ENSG00000126878.12	9	131096476	131123152	-0.0103612	0.0140876	0.463518	18457	0.999802	No
Vagina	139	NUP214	ENSG00000126883.16	9	131125561	131234670	-0.00698724	0.00554684	0.210292	18457	0.999802	No
Vagina	139	FAM78A	ENSG00000126882.12	9	131258076	131276547	-0.00533662	0.00885575	0.54793	18457	0.999802	No
Vagina	139	PLPP7	ENSG00000160539.4	9	131289694	131309262	-0.00429931	0.00596896	0.472791	18457	0.999802	No
Vagina	139	PRRC2B	ENSG00000130723.18	9	131394093	131500197	-0.00431655	0.0062935	0.49415	18457	0.999802	No
Vagina	139	POMT1	ENSG00000130714.15	9	131502902	131523800	0.00465428	0.00430902	0.282307	18457	0.999802	No
Vagina	139	UCK1	ENSG00000130717.12	9	131523807	131531268	-0.00140255	0.00389008	0.719089	18457	0.999802	No
Vagina	139	RAPGEF1	ENSG00000107263.18	9	131576770	131740074	0.00290855	0.00469596	0.536876	18457	0.999802	No
Vagina	139	MED27	ENSG00000160563.13	9	131860107	132079908	0.00427589	0.00471404	0.366242	18457	0.999802	No
Vagina	139	NTNG2	ENSG00000196358.10	9	132161676	132244534	0.00281703	0.0107128	0.793044	18457	0.999802	No
Vagina	139	SETX	ENSG00000107290.13	9	132261356	132354985	0.00192799	0.00285421	0.500698	18457	0.999802	No
Vagina	139	TTF1	ENSG00000125482.12	9	132375548	132406851	-0.00199917	0.00363187	0.583058	18457	0.999802	No
Vagina	139	DDX31	ENSG00000125485.17	9	132592997	132670034	0.00759697	0.00558566	0.176418	18457	0.999802	No
Vagina	139	GTF3C4	ENSG00000125484.11	9	132670402	132694955	-0.00952281	0.0044972	0.0363352	18457	0.986382	No
Vagina	139	AK8	ENSG00000165695.9	9	132725578	132878777	0.00907783	0.0105856	0.392888	18457	0.999802	No
Vagina	139	SPACA9	ENSG00000165698.15	9	132878027	132890201	-0.00721565	0.00634978	0.258128	18457	0.999802	No
Vagina	139	TSC1	ENSG00000165699.13	9	132891348	132944563	0.00653475	0.00486003	0.181358	18457	0.999802	No
Vagina	139	GFI1B	ENSG00000165702.13	9	132944000	132991687	0.0237722	0.0227844	0.298937	18457	0.999802	No
Vagina	139	GTF3C5	ENSG00000148308.17	9	133030675	133058503	-0.000326434	0.00300339	0.913636	18457	0.999802	No
Vagina	139	CEL	ENSG00000170835.14	9	133061978	133071861	-0.0177495	0.0141319	0.211622	18457	0.999802	No
Vagina	139	RALGDS	ENSG00000160271.14	9	133097720	133149334	-0.0100581	0.00559513	0.0748107	18457	0.999802	No
Vagina	139	GBGT1	ENSG00000148288.11	9	133152948	133163945	-0.0108485	0.00847125	0.202858	18457	0.999802	No
Vagina	139	ABO	ENSG00000175164.13	9	133250401	133275214	-0.00784782	0.0181522	0.666294	18457	0.999802	No
Vagina	139	SURF6	ENSG00000148296.6	9	133328774	133336398	0.0010891	0.00418021	0.794906	18457	0.999802	No
Vagina	139	MED22	ENSG00000148297.15	9	133338323	133348131	0.00646802	0.00373888	0.0862789	18457	0.999802	No
Vagina	139	RPL7A	ENSG00000148303.16	9	133348214	133351426	-0.000611093	0.00364108	0.867005	18457	0.999802	No
Vagina	139	SURF1	ENSG00000148290.9	9	133351755	133356676	0.00225978	0.00522974	0.666463	18457	0.999802	No
Vagina	139	SURF2	ENSG00000148291.9	9	133356914	133361169	-0.0023168	0.00529299	0.662403	18457	0.999802	No
Vagina	139	SURF4	ENSG00000148248.13	9	133361449	133376166	-0.00290995	0.00292776	0.322314	18457	0.999802	No
Vagina	139	STKLD1	ENSG00000198870.7	9	133376367	133406058	-0.0149781	0.00697999	0.0339497	18457	0.986382	No
Vagina	139	REXO4	ENSG00000148300.11	9	133406097	133418096	0.00558336	0.00378511	0.142875	18457	0.999802	No
Vagina	139	ADAMTS13	ENSG00000160323.18	9	133414358	133459402	-0.00775471	0.00828697	0.351318	18457	0.999802	No
Vagina	139	CACFD1	ENSG00000160325.14	9	133459965	133470848	0.00099813	0.00568386	0.860906	18457	0.999802	No
Vagina	139	SLC2A6	ENSG00000160326.13	9	133471095	133479137	0.0041818	0.00943549	0.65844	18457	0.999802	No
Vagina	139	ADAMTSL2	ENSG00000197859.9	9	133532164	133575519	0.00977986	0.0139111	0.483437	18457	0.999802	No
Vagina	139	FAM163B	ENSG00000196990.8	9	133578415	133586197	-0.00472897	0.032511	0.8846	18457	0.999802	No
Vagina	139	DBH	ENSG00000123454.10	9	133636360	133659344	0.0523555	0.0200822	0.0103213	18457	0.986382	No
Vagina	139	SARDH	ENSG00000123453.17	9	133663560	133739955	-0.00551443	0.0119766	0.646059	18457	0.999802	No
Vagina	139	VAV2	ENSG00000160293.16	9	133761894	133992604	0.000424707	0.00532747	0.936596	18457	0.999802	No
Vagina	139	LINC00094	ENSG00000235106.9	9	134025439	134034666	0.000999645	0.00462737	0.829342	18457	0.999802	No
Vagina	139	BRD3	ENSG00000169925.16	9	134031586	134068535	0.000253654	0.00390455	0.948314	18457	0.999802	No
Vagina	139	WDR5	ENSG00000196363.9	9	134135773	134159968	0.00103257	0.00452856	0.820034	18457	0.999802	No
Vagina	139	LL09NC01-139C3.1	ENSG00000273473.1	9	134168769	134169340	-0.0316737	0.0228562	0.16845	18457	0.999802	No
Vagina	139	RXRA	ENSG00000186350.9	9	134317098	134440585	-0.0127692	0.00756218	0.0939678	18457	0.999802	No
Vagina	139	RP11-473E2.4	ENSG00000228877.2	9	134527182	134545244	-0.0258624	0.0261369	0.32446	18457	0.999802	No
Vagina	139	COL5A1	ENSG00000130635.15	9	134641774	134844843	-0.0107363	0.00779376	0.170971	18457	0.999802	No
Vagina	139	FCN2	ENSG00000160339.15	9	134880812	134887520	0.00666731	0.0275449	0.809163	18457	0.999802	No
Vagina	139	FCN1	ENSG00000085265.10	9	134905890	134917963	-0.00382465	0.0221248	0.863055	18457	0.999802	No
Vagina	139	OLFM1	ENSG00000130558.19	9	135075422	135121179	-0.00530011	0.00892313	0.553676	18457	0.999802	No
Vagina	139	PPP1R26	ENSG00000196422.10	9	135479079	135488893	0.00257388	0.0061883	0.678225	18457	0.999802	No
Vagina	139	C9orf116	ENSG00000160345.12	9	135495181	135501698	0.00483864	0.00976378	0.621127	18457	0.999802	No
Vagina	139	MRPS2	ENSG00000122140.10	9	135500570	135504673	-0.00754853	0.00305739	0.0149956	18457	0.986382	No
Vagina	139	KCNT1	ENSG00000107147.12	9	135702185	135795508	-0.0145143	0.0124182	0.244862	18457	0.999802	No
Vagina	139	CAMSAP1	ENSG00000130559.18	9	135808487	135907228	-0.00292752	0.00454996	0.521213	18457	0.999802	No
Vagina	139	UBAC1	ENSG00000130560.8	9	135932969	135961380	0.00631433	0.00312831	0.0458317	18457	0.993816	No
Vagina	139	NACC2	ENSG00000148411.7	9	136006537	136095285	0.00325617	0.0062124	0.601172	18457	0.999802	No
Vagina	139	RP11-83N9.5	ENSG00000260193.1	9	136107808	136109424	-0.00154214	0.0143113	0.914373	18457	0.999802	No
Vagina	139	C9orf69	ENSG00000238227.7	9	136114581	136118863	0.00111911	0.00486521	0.818476	18457	0.999802	No
Vagina	139	RP11-83N9.6	ENSG00000275329.1	9	136122521	136124363	0.00471298	0.0191896	0.806421	18457	0.999802	No
Vagina	139	QSOX2	ENSG00000165661.16	9	136206333	136245841	-0.00341306	0.00566422	0.547964	18457	0.999802	No
Vagina	139	DKFZP434A062	ENSG00000262075.3	9	136322303	136327323	-0.0103094	0.0176089	0.559363	18457	0.999802	No
Vagina	139	GPSM1	ENSG00000160360.12	9	136327476	136359479	0.000198612	0.00701224	0.977452	18457	0.999802	No
Vagina	139	DNLZ	ENSG00000213221.4	9	136359606	136363789	-0.000309236	0.00924468	0.973373	18457	0.999802	No
Vagina	139	CARD9	ENSG00000187796.13	9	136363956	136373681	-0.00146428	0.0104917	0.889244	18457	0.999802	No
Vagina	139	SNAPC4	ENSG00000165684.4	9	136375577	136400168	-0.000661326	0.00434959	0.879415	18457	0.999802	No
Vagina	139	SDCCAG3	ENSG00000165689.16	9	136401922	136410569	0.00235741	0.00407876	0.564394	18457	0.999802	No
Vagina	139	PMPCA	ENSG00000165688.11	9	136410610	136423761	-0.00253651	0.00305542	0.408135	18457	0.999802	No
Vagina	139	INPP5E	ENSG00000148384.12	9	136428619	136439823	0.00447361	0.00424708	0.294358	18457	0.999802	No
Vagina	139	SEC16A	ENSG00000148396.18	9	136440096	136477689	-0.00429061	0.00376089	0.256262	18457	0.999802	No
Vagina	139	C9orf163	ENSG00000196366.3	9	136483495	136486067	-0.0275242	0.0257934	0.288123	18457	0.999802	No
Vagina	139	NOTCH1	ENSG00000148400.9	9	136494444	136545862	-0.00430209	0.00813395	0.597873	18457	0.999802	No
Vagina	139	LINC01451	ENSG00000279141.3	9	136612024	136617181	0.0115993	0.0143987	0.42212	18457	0.999802	No
Vagina	139	EGFL7	ENSG00000172889.15	9	136658856	136672678	-0.00866731	0.0111325	0.437813	18457	0.999802	No
Vagina	139	AGPAT2	ENSG00000169692.12	9	136673143	136687423	-0.0112528	0.00557168	0.0457063	18457	0.993816	No
Vagina	139	FAM69B	ENSG00000165716.10	9	136712570	136724050	-0.00547141	0.00846265	0.519198	18457	0.999802	No
Vagina	139	LCN10	ENSG00000187922.13	9	136738167	136742959	0.00117068	0.0176488	0.947227	18457	0.999802	No
Vagina	139	LCN6	ENSG00000267206.5	9	136744011	136748528	0.00621669	0.0160213	0.698702	18457	0.999802	No
Vagina	139	LCN8	ENSG00000204001.9	9	136754386	136758543	0.0104773	0.0321755	0.745286	18457	0.999802	No
Vagina	139	LCN15	ENSG00000177984.6	9	136759634	136766255	0.0640399	0.0304607	0.0376648	18457	0.986382	No
Vagina	139	TMEM141	ENSG00000244187.7	9	136791355	136793257	-0.00502712	0.00460166	0.276876	18457	0.999802	No
Vagina	139	CCDC183	ENSG00000213213.13	9	136796350	136807741	0.0112621	0.0077089	0.146716	18457	0.999802	No
Vagina	139	RABL6	ENSG00000196642.18	9	136807943	136841187	0.00220482	0.00369571	0.551934	18457	0.999802	No
Vagina	139	C9orf172	ENSG00000232434.2	9	136844415	136848801	0.00658798	0.0106962	0.539147	18457	0.999802	No
Vagina	139	PHPT1	ENSG00000054148.17	9	136849091	136850942	0.00332946	0.00569979	0.560252	18457	0.999802	No
Vagina	139	MAMDC4	ENSG00000177943.13	9	136851028	136860799	-0.00946735	0.0102649	0.358267	18457	0.999802	No
Vagina	139	EDF1	ENSG00000107223.12	9	136862119	136866286	-0.00218679	0.00419576	0.603219	18457	0.999802	No
Vagina	139	TRAF2	ENSG00000127191.17	9	136881912	136926607	0.00173842	0.00425057	0.683298	18457	0.999802	No
Vagina	139	FBXW5	ENSG00000159069.13	9	136940435	136944687	0.00138776	0.00382532	0.717423	18457	0.999802	No
Vagina	139	C8G	ENSG00000176919.11	9	136945246	136946974	-0.0028298	0.0120084	0.814114	18457	0.999802	No
Vagina	139	LCN12	ENSG00000184925.11	9	136949551	136955497	-0.0148059	0.0178205	0.407757	18457	0.999802	No
Vagina	139	PRR31	ENSG00000198454.2	9	136969243	136971990	0.0863704	0.0292115	0.00376188	18457	0.985433	No
Vagina	139	PTGDS	ENSG00000107317.12	9	136975092	136981742	0.0132568	0.0197551	0.503506	18457	0.999802	No
Vagina	139	LCNL1	ENSG00000214402.6	9	136982993	136985761	0.0179781	0.0174869	0.306028	18457	0.999802	No
Vagina	139	C9orf142	ENSG00000148362.10	9	136992418	136993976	0.00197883	0.0047273	0.676278	18457	0.999802	No
Vagina	139	CLIC3	ENSG00000169583.12	9	136994635	136996803	-0.0206575	0.0133718	0.125082	18457	0.999802	No
Vagina	139	ABCA2	ENSG00000107331.16	9	137007227	137028922	0.00356909	0.00632522	0.573655	18457	0.999802	No
Vagina	139	FUT7	ENSG00000180549.7	9	137030174	137031997	-0.00479039	0.0221601	0.82923	18457	0.999802	No
Vagina	139	NPDC1	ENSG00000107281.9	9	137039470	137046203	-0.0047536	0.00694931	0.495303	18457	0.999802	No
Vagina	139	ENTPD2	ENSG00000054179.11	9	137048098	137054045	-0.00874878	0.0107872	0.418994	18457	0.999802	No
Vagina	139	SAPCD2	ENSG00000186193.8	9	137062124	137070588	-0.000194191	0.013758	0.988762	18457	0.999802	No
Vagina	139	UAP1L1	ENSG00000197355.10	9	137077501	137084539	0.00597595	0.00902857	0.509341	18457	0.999802	No
Vagina	139	MAN1B1	ENSG00000177239.14	9	137086927	137109187	2.95648e-05	0.00392031	0.993996	18457	0.999802	No
Vagina	139	DPP7	ENSG00000176978.13	9	137110542	137115177	-0.00286846	0.00461554	0.535494	18457	0.999802	No
Vagina	139	GRIN1	ENSG00000176884.14	9	137138390	137168757	-0.0139667	0.0203511	0.493889	18457	0.999802	No
Vagina	139	LRRC26	ENSG00000184709.7	9	137168763	137170051	0.0127828	0.0326195	0.695862	18457	0.999802	No
Vagina	139	ANAPC2	ENSG00000176248.8	9	137174784	137188537	-0.00359224	0.00335946	0.287139	18457	0.999802	No
Vagina	139	SSNA1	ENSG00000176101.11	9	137188647	137190370	-0.00225059	0.00344819	0.515238	18457	0.999802	No
Vagina	139	TPRN	ENSG00000176058.11	9	137191617	137200798	-0.0102836	0.00666687	0.125654	18457	0.999802	No
Vagina	139	TMEM203	ENSG00000187713.6	9	137204082	137205638	-0.000309427	0.00333968	0.926339	18457	0.999802	No
Vagina	139	NDOR1	ENSG00000188566.13	9	137205695	137217009	0.000705852	0.00484599	0.884443	18457	0.999802	No
Vagina	139	RNF208	ENSG00000212864.3	9	137220247	137221581	-0.0167601	0.0063669	0.00962298	18457	0.986382	No
Vagina	139	CYSRT1	ENSG00000197191.4	9	137224635	137226311	-0.00773069	0.0127534	0.545579	18457	0.999802	No
Vagina	139	RNF224	ENSG00000233198.3	9	137227271	137229638	-0.0146323	0.0166884	0.382393	18457	0.999802	No
Vagina	139	SLC34A3	ENSG00000198569.9	9	137230757	137236554	-0.0360341	0.0195385	0.0676746	18457	0.999802	No
Vagina	139	TUBB4B	ENSG00000188229.5	9	137241213	137243584	-0.00448486	0.009718	0.645296	18457	0.999802	No
Vagina	139	FAM166A	ENSG00000188163.7	9	137243708	137247770	0.0378617	0.0295275	0.202288	18457	0.999802	No
Vagina	139	STPG3	ENSG00000197768.10	9	137251368	137253162	0.00706721	0.0182342	0.699031	18457	0.999802	No
Vagina	139	NELFB	ENSG00000188986.6	9	137255173	137273546	-0.0014744	0.00251512	0.558861	18457	0.999802	No
Vagina	139	TOR4A	ENSG00000198113.2	9	137277749	137282641	-0.0152106	0.0143339	0.290803	18457	0.999802	No
Vagina	139	NRARP	ENSG00000198435.3	9	137300482	137302251	0.0221966	0.0177814	0.214411	18457	0.999802	No
Vagina	139	EXD3	ENSG00000187609.15	9	137306896	137423262	0.000125303	0.00493963	0.979806	18457	0.999802	No
Vagina	139	NOXA1	ENSG00000188747.8	9	137423350	137434363	-0.0119748	0.00791248	0.132872	18457	0.999802	No
Vagina	139	ENTPD8	ENSG00000188833.9	9	137434407	137441449	0.0103788	0.0199708	0.604254	18457	0.999802	No
Vagina	139	NSMF	ENSG00000165802.21	9	137447570	137459334	-0.00665257	0.00451331	0.14317	18457	0.999802	No
Vagina	139	PNPLA7	ENSG00000130653.15	9	137459953	137550534	-0.00347415	0.00999464	0.728764	18457	0.999802	No
Vagina	139	MRPL41	ENSG00000182154.7	9	137551199	137552555	1.98083e-06	0.00848784	0.999814	18457	0.999978	No
Vagina	139	DPH7	ENSG00000148399.12	9	137554904	137578935	-0.00186599	0.00393778	0.636478	18457	0.999802	No
Vagina	139	ZMYND19	ENSG00000165724.5	9	137582079	137590490	0.00407941	0.00403453	0.314044	18457	0.999802	No
Vagina	139	ARRDC1	ENSG00000197070.13	9	137605654	137615331	-0.000126936	0.00502368	0.979885	18457	0.999802	No
Vagina	139	EHMT1	ENSG00000181090.19	9	137618963	137870016	0.000153122	0.00327755	0.962817	18457	0.999802	No
Vagina	139	CACNA1B	ENSG00000148408.12	9	137877789	138124624	0.00258722	0.0176355	0.883617	18457	0.999802	No
Vagina	139	RP11-885N19.6	ENSG00000237419.1	9	138199933	138203325	-0.0287329	0.0320063	0.371175	18457	0.999802	No
Vagina	139	TUBB8	ENSG00000261456.5	10	46892	74163	-0.0171405	0.0309088	0.58026	18457	0.999802	No
Vagina	139	ZMYND11	ENSG00000015171.19	10	134465	254637	0.00273302	0.00334931	0.41616	18457	0.999802	No
Vagina	139	DIP2C	ENSG00000151240.16	10	274190	689668	0.000355248	0.00424389	0.933432	18457	0.999802	No
Vagina	139	PRR26	ENSG00000180525.11	10	649948	669581	-0.0308831	0.0127207	0.0167151	18457	0.986382	No
Vagina	139	LARP4B	ENSG00000107929.14	10	806914	931705	-0.00162944	0.00293227	0.579483	18457	0.999802	No
Vagina	139	GTPBP4	ENSG00000107937.18	10	988019	1019936	-0.00675412	0.0047476	0.157502	18457	0.999802	No
Vagina	139	IDI1	ENSG00000067064.10	10	1039908	1049170	0.000567807	0.00954082	0.952645	18457	0.999802	No
Vagina	139	WDR37	ENSG00000047056.14	10	1049538	1132297	-8.77721e-05	0.00493869	0.985851	18457	0.999802	No
Vagina	139	ADARB2	ENSG00000185736.15	10	1177318	1737476	-0.0110516	0.0221188	0.618263	18457	0.999802	No
Vagina	139	RP11-118K6.3	ENSG00000273001.1	10	3065424	3066001	0.00739454	0.012344	0.550305	18457	0.999802	No
Vagina	139	PFKP	ENSG00000067057.16	10	3066333	3137712	-0.00912812	0.00739922	0.219802	18457	0.999802	No
Vagina	139	PITRM1	ENSG00000107959.15	10	3137728	3172841	-0.00107006	0.00341069	0.75428	18457	0.999802	No
Vagina	139	KLF6	ENSG00000067082.14	10	3775996	3785281	-0.00306863	0.00911414	0.736954	18457	0.999802	No
Vagina	139	RP11-464C19.3	ENSG00000226005.3	10	3934519	3935813	0.00600997	0.0312972	0.848053	18457	0.999802	No
Vagina	139	RP11-433J20.1	ENSG00000236990.1	10	4051726	4089013	-0.0113579	0.0250028	0.650478	18457	0.999802	No
Vagina	139	LINC00702	ENSG00000233117.2	10	4201141	4243912	-0.00871616	0.0154589	0.57395	18457	0.999802	No
Vagina	139	LINC00704	ENSG00000231298.6	10	4650185	4678154	-0.0180221	0.0338031	0.594941	18457	0.999802	No
Vagina	139	LINC00705	ENSG00000225269.2	10	4655427	4662419	0.0235008	0.032796	0.475063	18457	0.999802	No
Vagina	139	AKR1E2	ENSG00000165568.17	10	4786629	4848062	0.00615511	0.00804357	0.445681	18457	0.999802	No
Vagina	139	AKR1C1	ENSG00000187134.13	10	4963253	4983283	0.0237655	0.0149726	0.115153	18457	0.999802	No
Vagina	139	AKR1C2	ENSG00000151632.17	10	4987400	5018031	0.0111564	0.017702	0.52977	18457	0.999802	No
Vagina	139	AKR1C3	ENSG00000196139.13	10	5035354	5107686	0.0175107	0.0135778	0.199713	18457	0.999802	No
Vagina	139	TUBAL3	ENSG00000178462.11	10	5393098	5404830	0.0193229	0.0275406	0.484312	18457	0.999802	No
Vagina	139	NET1	ENSG00000173848.18	10	5412551	5458463	-0.0193687	0.0081136	0.01858	18457	0.986382	No
Vagina	139	CALML5	ENSG00000178372.7	10	5498697	5499555	-0.00650099	0.0241217	0.788013	18457	0.999802	No
Vagina	139	CALML3	ENSG00000178363.4	10	5524009	5526771	0.0259583	0.0172953	0.136079	18457	0.999802	No
Vagina	139	RP13-463N16.6	ENSG00000242147.1	10	5594991	5596118	-0.0319229	0.0319112	0.319198	18457	0.999802	No
Vagina	139	RP11-336A10.5	ENSG00000231483.1	10	5608475	5610793	-0.0352244	0.0215188	0.104336	18457	0.999802	No
Vagina	139	RP11-336A10.4	ENSG00000228951.1	10	5616862	5618161	-0.0257759	0.0280723	0.360404	18457	0.999802	No
Vagina	139	ASB13	ENSG00000196372.12	10	5638867	5666595	-0.0007346	0.00550731	0.894117	18457	0.999802	No
Vagina	139	FAM208B	ENSG00000108021.19	10	5684838	5763740	0.00257838	0.00528832	0.626773	18457	0.999802	No
Vagina	139	GDI2	ENSG00000057608.16	10	5765223	5842132	-0.0027411	0.00369936	0.4602	18457	0.999802	No
Vagina	139	ANKRD16	ENSG00000134461.15	10	5861617	5889906	0.0024325	0.00507677	0.632732	18457	0.999802	No
Vagina	139	FBXO18	ENSG00000134452.19	10	5890203	5937594	0.00170465	0.00301185	0.572491	18457	0.999802	No
Vagina	139	IL15RA	ENSG00000134470.20	10	5948892	5978187	-0.00687394	0.00694848	0.324571	18457	0.999802	No
Vagina	139	IL2RA	ENSG00000134460.15	10	6010689	6062325	0.0407177	0.0234779	0.0854982	18457	0.999802	No
Vagina	139	RBM17	ENSG00000134453.15	10	6088987	6117457	0.00278903	0.00276178	0.314643	18457	0.999802	No
Vagina	139	PFKFB3	ENSG00000170525.19	10	6144934	6254644	-0.0103465	0.0112433	0.359342	18457	0.999802	No
Vagina	139	RP11-563J2.2	ENSG00000215244.2	10	6277687	6335982	0.000563092	0.0134524	0.966683	18457	0.999802	No
Vagina	139	RP11-563J2.3	ENSG00000212743.2	10	6350316	6352762	0.00269971	0.0142286	0.849844	18457	0.999802	No
Vagina	139	PRKCQ	ENSG00000065675.14	10	6427143	6580301	-0.0192183	0.0111121	0.0863587	18457	0.999802	No
Vagina	139	LINP1	ENSG00000223784.1	10	6737382	6739026	-0.0473354	0.0273116	0.0857012	18457	0.999802	No
Vagina	139	LINC00707	ENSG00000238266.1	10	6779598	6842906	0.0536247	0.0403405	0.186335	18457	0.999802	No
Vagina	139	SFMBT2	ENSG00000198879.11	10	7158624	7411486	0.00741674	0.00710123	0.298439	18457	0.999802	No
Vagina	139	ITIH5	ENSG00000123243.14	10	7559270	7666998	0.0088183	0.0082328	0.286321	18457	0.999802	No
Vagina	139	ITIH2	ENSG00000151655.18	10	7703269	7749520	-0.00356759	0.0184183	0.846748	18457	0.999802	No
Vagina	139	KIN	ENSG00000151657.11	10	7750962	7787981	-0.00252187	0.00388784	0.517831	18457	0.999802	No
Vagina	139	ATP5C1	ENSG00000165629.19	10	7788129	7807815	-0.00155249	0.0039353	0.693927	18457	0.999802	No
Vagina	139	TAF3	ENSG00000165632.7	10	7818504	8016627	-0.0025693	0.00454905	0.573293	18457	0.999802	No
Vagina	139	GATA3-AS1	ENSG00000197308.9	10	8050450	8053484	0.0186208	0.0238577	0.436675	18457	0.999802	No
Vagina	139	GATA3	ENSG00000107485.15	10	8053604	8075198	-0.0256457	0.0147414	0.0845407	18457	0.999802	No
Vagina	139	CELF2	ENSG00000048740.18	10	10798397	11336675	-0.0125405	0.00699646	0.0756533	18457	0.999802	No
Vagina	139	USP6NL	ENSG00000148429.14	10	11453946	11597717	-0.00893716	0.00600252	0.139204	18457	0.999802	No
Vagina	139	RP11-138I18.2	ENSG00000271046.1	10	11679675	11680514	0.0180531	0.0287103	0.530704	18457	0.999802	No
Vagina	139	ECHDC3	ENSG00000134463.14	10	11742366	11764070	-0.0144602	0.0114338	0.208495	18457	0.999802	No
Vagina	139	PROSER2	ENSG00000148426.12	10	11823339	11872277	0.00257715	0.00925865	0.781234	18457	0.999802	No
Vagina	139	UPF2	ENSG00000151461.19	10	11920022	12043170	0.00154737	0.00328701	0.638694	18457	0.999802	No
Vagina	139	DHTKD1	ENSG00000181192.11	10	12068972	12123225	-0.00301677	0.00574483	0.600488	18457	0.999802	No
Vagina	139	SEC61A2	ENSG00000065665.20	10	12129637	12169721	0.00281938	0.00491317	0.567177	18457	0.999802	No
Vagina	139	NUDT5	ENSG00000165609.12	10	12165413	12195964	0.000791103	0.00348613	0.820875	18457	0.999802	No
Vagina	139	CDC123	ENSG00000151465.13	10	12196145	12250589	6.51038e-05	0.00342772	0.984879	18457	0.999802	No
Vagina	139	CAMK1D	ENSG00000183049.12	10	12349482	12835545	0.0113695	0.00687853	0.101032	18457	0.999802	No
Vagina	139	CCDC3	ENSG00000151468.10	10	12896625	13099309	-0.00591075	0.0120138	0.623644	18457	0.999802	No
Vagina	139	OPTN	ENSG00000123240.16	10	13099449	13138308	0.00666629	0.0048207	0.169346	18457	0.999802	No
Vagina	139	MCM10	ENSG00000065328.16	10	13161554	13211104	-0.0075842	0.0181081	0.676109	18457	0.999802	No
Vagina	139	PHYH	ENSG00000107537.13	10	13277796	13302412	0.00456439	0.00554783	0.412333	18457	0.999802	No
Vagina	139	SEPHS1	ENSG00000086475.14	10	13317424	13348298	-0.00578676	0.00345049	0.0961956	18457	0.999802	No
Vagina	139	BEND7	ENSG00000165626.16	10	13438484	13528974	-0.0126814	0.00588446	0.0332052	18457	0.986382	No
Vagina	139	PRPF18	ENSG00000165630.13	10	13586927	13630868	-0.000970927	0.00427013	0.820528	18457	0.999802	No
Vagina	139	FRMD4A	ENSG00000151474.21	10	13643766	14462142	-0.00152617	0.00625799	0.807755	18457	0.999802	No
Vagina	139	FAM107B	ENSG00000065809.13	10	14518557	14774897	-0.00825657	0.00825126	0.319064	18457	0.999802	No
Vagina	139	CDNF	ENSG00000185267.9	10	14819250	14838575	0.00346776	0.00894084	0.698827	18457	0.999802	No
Vagina	139	HSPA14	ENSG00000187522.14	10	14838164	14871741	-0.00327503	0.00443925	0.462147	18457	0.999802	No
Vagina	139	RP11-398C13.8	ENSG00000284024.1	10	14842311	14842846	-0.0134866	0.00780141	0.0864949	18457	0.999802	No
Vagina	139	RP11-398C13.6	ENSG00000272853.1	10	14877688	14878686	0.00596748	0.00935294	0.524699	18457	0.999802	No
Vagina	139	SUV39H2	ENSG00000152455.15	10	14878820	14904315	5.80685e-05	0.00512769	0.990984	18457	0.999802	No
Vagina	139	DCLRE1C	ENSG00000152457.17	10	14897518	14954432	-0.00157599	0.00499313	0.752844	18457	0.999802	No
Vagina	139	MEIG1	ENSG00000197889.9	10	14959439	14988050	-0.00197226	0.0281634	0.94429	18457	0.999802	No
Vagina	139	OLAH	ENSG00000152463.14	10	15032227	15073852	-0.0298808	0.0299164	0.319948	18457	0.999802	No
Vagina	139	ACBD7	ENSG00000176244.6	10	15077523	15088776	0.033058	0.0284792	0.248095	18457	0.999802	No
Vagina	139	RPP38	ENSG00000152464.14	10	15097320	15139818	-0.00413386	0.00447358	0.357357	18457	0.999802	No
Vagina	139	NMT2	ENSG00000152465.17	10	15102584	15168693	0.00515629	0.00372334	0.168732	18457	0.999802	No
Vagina	139	FAM171A1	ENSG00000148468.16	10	15211643	15371062	-0.00211089	0.00596513	0.724072	18457	0.999802	No
Vagina	139	ITGA8	ENSG00000077943.7	10	15513949	15720125	-0.0410994	0.0148781	0.00666547	18457	0.986382	No
Vagina	139	MINDY3	ENSG00000148481.13	10	15778170	15860520	-0.00139521	0.00374725	0.710323	18457	0.999802	No
Vagina	139	PTER	ENSG00000165983.14	10	16436943	16513742	0.00827725	0.00570752	0.149669	18457	0.999802	No
Vagina	139	C1QL3	ENSG00000165985.9	10	16513746	16522005	0.0344392	0.0257062	0.182932	18457	0.999802	No
Vagina	139	RSU1	ENSG00000148484.17	10	16590611	16817528	-0.00323176	0.00488112	0.509213	18457	0.999802	No
Vagina	139	CUBN	ENSG00000107611.14	10	16823964	17129831	-0.00379259	0.00721179	0.599962	18457	0.999802	No
Vagina	139	RP11-406H21.2	ENSG00000273153.1	10	17137336	17137585	-0.028507	0.0233718	0.225026	18457	0.999802	No
Vagina	139	TRDMT1	ENSG00000107614.21	10	17142254	17202054	0.000322432	0.00552667	0.953576	18457	0.999802	No
Vagina	139	VIM	ENSG00000026025.15	10	17228259	17237593	-0.0205468	0.00724745	0.00539989	18457	0.986382	No
Vagina	139	ST8SIA6	ENSG00000148488.15	10	17318383	17454330	-0.00417148	0.0194737	0.830755	18457	0.999802	No
Vagina	139	HACD1	ENSG00000165996.13	10	17589032	17617377	0.0111821	0.00850724	0.191274	18457	0.999802	No
Vagina	139	STAM	ENSG00000136738.14	10	17644125	17715914	0.00472527	0.00391117	0.229427	18457	0.999802	No
Vagina	139	TMEM236	ENSG00000148483.8	10	17752252	17800868	-0.0207119	0.0137063	0.133454	18457	0.999802	No
Vagina	139	MRC1	ENSG00000260314.2	10	17809344	17911170	0.0132286	0.0148072	0.373482	18457	0.999802	No
Vagina	139	CACNB2	ENSG00000165995.18	10	18140677	18541585	0.0113821	0.00929616	0.223265	18457	0.999802	No
Vagina	139	NSUN6	ENSG00000241058.3	10	18545652	18659285	0.0032859	0.00467022	0.483089	18457	0.999802	No
Vagina	139	ARL5B	ENSG00000165997.4	10	18659405	18681639	0.000869435	0.00680104	0.898496	18457	0.999802	No
Vagina	139	MALRD1	ENSG00000204740.10	10	19048771	19790401	-0.0277662	0.0206756	0.181889	18457	0.999802	No
Vagina	139	PLXDC2	ENSG00000120594.16	10	19816239	20289856	-0.000133372	0.00669458	0.984139	18457	0.999802	No
Vagina	139	NEBL	ENSG00000078114.18	10	20779973	21174187	-0.00830518	0.00842792	0.326443	18457	0.999802	No
Vagina	139	CASC10	ENSG00000204682.5	10	21492658	21497262	0.00835249	0.0108625	0.443485	18457	0.999802	No
Vagina	139	SKIDA1	ENSG00000180592.16	10	21513478	21526368	0.0102715	0.00842773	0.22538	18457	0.999802	No
Vagina	139	MLLT10	ENSG00000078403.16	10	21524675	21743630	-0.00220917	0.00346187	0.524628	18457	0.999802	No
Vagina	139	DNAJC1	ENSG00000136770.10	10	21756537	22003725	-0.000384114	0.00395611	0.922818	18457	0.999802	No
Vagina	139	RP11-573G6.6	ENSG00000261671.1	10	22257786	22258548	0.00724819	0.0167407	0.665835	18457	0.999802	No
Vagina	139	COMMD3	ENSG00000148444.15	10	22315974	22320308	-0.00437602	0.00383723	0.256445	18457	0.999802	No
Vagina	139	BMI1	ENSG00000168283.13	10	22321211	22331484	-0.00874499	0.00517697	0.0938423	18457	0.999802	No
Vagina	139	PIP4K2A	ENSG00000150867.13	10	22534849	22714555	-0.00243253	0.00510527	0.634626	18457	0.999802	No
Vagina	139	MSRB2	ENSG00000148450.12	10	23095506	23122013	0.00219575	0.00436596	0.615962	18457	0.999802	No
Vagina	139	PTF1A	ENSG00000168267.6	10	23192327	23194252	7.90238e-05	0.031503	0.998003	18457	0.999802	No
Vagina	139	OTUD1	ENSG00000165312.6	10	23439458	23442390	-0.00352386	0.00638267	0.581934	18457	0.999802	No
Vagina	139	KIAA1217	ENSG00000120549.17	10	23694746	24547848	-0.00584209	0.00608131	0.338702	18457	0.999802	No
Vagina	139	ARHGAP21	ENSG00000107863.17	10	24583609	24723668	-0.00733212	0.00484397	0.132809	18457	0.999802	No
Vagina	139	PRTFDC1	ENSG00000099256.18	10	24848607	24952604	-0.0021796	0.00685935	0.751236	18457	0.999802	No
Vagina	139	RP11-165A20.3	ENSG00000273107.1	10	24953241	24953513	-0.00658493	0.0174243	0.706178	18457	0.999802	No
Vagina	139	ENKUR	ENSG00000151023.16	10	24981979	25062279	0.0175495	0.0211445	0.408241	18457	0.999802	No
Vagina	139	THNSL1	ENSG00000185875.12	10	25016658	25026664	0.00121008	0.00666365	0.856215	18457	0.999802	No
Vagina	139	MYO3A	ENSG00000095777.14	10	25934267	26212527	0.00911453	0.0248541	0.714489	18457	0.999802	No
Vagina	139	APBB1IP	ENSG00000077420.15	10	26438203	26567803	0.00723455	0.0129062	0.576177	18457	0.999802	No
Vagina	139	PDSS1	ENSG00000148459.15	10	26697659	26746592	-0.00161768	0.00676135	0.811327	18457	0.999802	No
Vagina	139	ABI1	ENSG00000136754.16	10	26746799	26861087	-0.00119379	0.00398147	0.764834	18457	0.999802	No
Vagina	139	ANKRD26	ENSG00000107890.16	10	26991914	27100498	0.00997411	0.00505735	0.0509458	18457	0.999802	No
Vagina	139	YME1L1	ENSG00000136758.18	10	27110112	27154823	-0.00385726	0.00273177	0.160604	18457	0.999802	No
Vagina	139	MASTL	ENSG00000120539.14	10	27155267	27186924	-0.0145816	0.005872	0.0144361	18457	0.986382	No
Vagina	139	ACBD5	ENSG00000107897.18	10	27195214	27242130	-0.00173021	0.00390496	0.658526	18457	0.999802	No
Vagina	139	PTCHD3	ENSG00000182077.10	10	27398187	27414368	0.0234455	0.0359733	0.515842	18457	0.999802	No
Vagina	139	RAB18	ENSG00000099246.16	10	27504174	27542237	-0.00414962	0.00313794	0.188614	18457	0.999802	No
Vagina	139	MKX	ENSG00000150051.13	10	27672875	27746060	-0.0202226	0.0170182	0.237123	18457	0.999802	No
Vagina	139	ARMC4	ENSG00000169126.15	10	27812164	27999048	-0.0143561	0.0154292	0.354053	18457	0.999802	No
Vagina	139	MPP7	ENSG00000150054.18	10	28050993	28334486	-0.0124034	0.00787476	0.117937	18457	0.999802	No
Vagina	139	WAC	ENSG00000095787.21	10	28532744	28623112	0.00162137	0.00219884	0.462372	18457	0.999802	No
Vagina	139	BAMBI	ENSG00000095739.10	10	28677342	28682939	-0.00510327	0.0172073	0.767316	18457	0.999802	No
Vagina	139	SVIL	ENSG00000197321.14	10	29457338	29736781	-1.7313e-05	0.00691875	0.998008	18457	0.999802	No
Vagina	139	KIAA1462	ENSG00000165757.8	10	30012800	30115494	-0.00132275	0.0094581	0.889016	18457	0.999802	No
Vagina	139	MTPAP	ENSG00000107951.14	10	30309801	30374448	-0.00385869	0.00393223	0.32847	18457	0.999802	No
Vagina	139	MAP3K8	ENSG00000107968.9	10	30433937	30461833	-0.00465071	0.00932562	0.618925	18457	0.999802	No
Vagina	139	ZNF438	ENSG00000183621.15	10	30820207	31031937	-0.0079686	0.00492062	0.108047	18457	0.999802	No
Vagina	139	RP11-192P3.4	ENSG00000272381.1	10	31187883	31261910	-0.0117197	0.0216716	0.589682	18457	0.999802	No
Vagina	139	ZEB1	ENSG00000148516.21	10	31319125	31529814	0.0015237	0.00615959	0.805055	18457	0.999802	No
Vagina	139	RP11-472N13.2	ENSG00000223834.2	10	31604600	31606218	-0.0220235	0.0181549	0.227541	18457	0.999802	No
Vagina	139	RP11-472N13.3	ENSG00000237797.1	10	31693084	31707388	-0.0265749	0.0267413	0.322382	18457	0.999802	No
Vagina	139	ARHGAP12	ENSG00000165322.17	10	31805404	31928876	0.0025208	0.004765	0.597791	18457	0.999802	No
Vagina	139	KIF5B	ENSG00000170759.10	10	32009010	32056431	0.00539216	0.00384968	0.163957	18457	0.999802	No
Vagina	139	EPC1	ENSG00000120616.15	10	32267751	32378798	-0.00578176	0.00480792	0.231579	18457	0.999802	No
Vagina	139	CCDC7	ENSG00000216937.13	10	32446140	32882874	0.000657983	0.00610299	0.914328	18457	0.999802	No
Vagina	139	RP11-479G22.8	ENSG00000273038.2	10	32887255	32889311	-0.0161221	0.0109305	0.142907	18457	0.999802	No
Vagina	139	ITGB1	ENSG00000150093.18	10	32900319	33005792	-0.00941941	0.00512881	0.0688121	18457	0.999802	No
Vagina	139	RP11-462L8.1	ENSG00000229656.6	10	32958845	33082102	0.00793139	0.0253928	0.755332	18457	0.999802	No
Vagina	139	NRP1	ENSG00000099250.17	10	33177492	33336262	0.000889191	0.00736012	0.904047	18457	0.999802	No
Vagina	139	PARD3	ENSG00000148498.15	10	34109560	34815325	-0.00276478	0.00412493	0.504012	18457	0.999802	No
Vagina	139	RP11-297A16.4	ENSG00000283000.1	10	34969909	34975578	0.0173716	0.0174277	0.320928	18457	0.999802	No
Vagina	139	CUL2	ENSG00000108094.14	10	35008551	35090642	0.00335164	0.00257734	0.19601	18457	0.999802	No
Vagina	139	CREM	ENSG00000095794.19	10	35126791	35212958	0.00144265	0.00950413	0.879613	18457	0.999802	No
Vagina	139	CCNY	ENSG00000108100.17	10	35247025	35572669	-0.000142595	0.00373537	0.969614	18457	0.999802	No
Vagina	139	FZD8	ENSG00000177283.7	10	35638249	35642278	-0.0195699	0.0138831	0.161304	18457	0.999802	No
Vagina	139	RP11-258F22.1	ENSG00000226578.1	10	37775371	37784131	0.0168363	0.01628	0.303188	18457	0.999802	No
Vagina	139	ZNF248	ENSG00000198105.13	10	37802823	37857636	0.00758936	0.00573617	0.188392	18457	0.999802	No
Vagina	139	ZNF25	ENSG00000175395.15	10	37949572	37976633	-0.00189308	0.0044364	0.670371	18457	0.999802	No
Vagina	139	ZNF33A	ENSG00000189180.15	10	38010650	38065088	-0.001037	0.00383823	0.787502	18457	0.999802	No
Vagina	139	ZNF37A	ENSG00000075407.18	10	38094334	38150293	-0.00224321	0.00419106	0.593502	18457	0.999802	No
Vagina	139	RP11-508N22.12	ENSG00000272983.1	10	38137337	38144399	-0.00672777	0.0100826	0.505915	18457	0.999802	No
Vagina	139	LINC00839	ENSG00000185904.11	10	42475543	42495336	0.0243186	0.0212301	0.254348	18457	0.999802	No
Vagina	139	ZNF33B	ENSG00000196693.14	10	42574185	42638553	-0.00409257	0.00501963	0.41655	18457	0.999802	No
Vagina	139	AL022344.7	ENSG00000259869.1	10	42751178	42752145	0.0123089	0.0158931	0.440207	18457	0.999802	No
Vagina	139	BMS1	ENSG00000165733.7	10	42782801	42834937	-0.00152244	0.00311549	0.62599	18457	0.999802	No
Vagina	139	RET	ENSG00000165731.18	10	43077027	43130351	-0.00174288	0.0121533	0.886215	18457	0.999802	No
Vagina	139	RP11-351D16.3	ENSG00000273008.1	10	43136824	43138334	0.0212843	0.0122039	0.083775	18457	0.999802	No
Vagina	139	CSGALNACT2	ENSG00000169826.7	10	43138486	43185308	0.00414653	0.00512565	0.420171	18457	0.999802	No
Vagina	139	RASGEF1A	ENSG00000198915.11	10	43194535	43266919	-0.00329188	0.0124175	0.791399	18457	0.999802	No
Vagina	139	HNRNPF	ENSG00000169813.16	10	43385617	43409166	-0.00509451	0.00299253	0.0913346	18457	0.999802	No
Vagina	139	RP11-517P14.2	ENSG00000230555.2	10	43420738	43422100	-0.0212439	0.0183482	0.249297	18457	0.999802	No
Vagina	139	ZNF487	ENSG00000243660.9	10	43436841	43483179	0.00746304	0.00609199	0.223014	18457	0.999802	No
Vagina	139	ZNF239	ENSG00000196793.13	10	43556344	43574618	0.0017823	0.00889663	0.841567	18457	0.999802	No
Vagina	139	ZNF485	ENSG00000198298.12	10	43606407	43617903	0.0106883	0.0067343	0.11518	18457	0.999802	No
Vagina	139	ZNF32	ENSG00000169740.13	10	43643859	43648856	-0.000472916	0.00446161	0.915766	18457	0.999802	No
Vagina	139	LINC00619	ENSG00000204187.5	10	43845306	43850622	0.0883997	0.0269935	0.00139093	18457	0.925111	No
Vagina	139	LINC00840	ENSG00000226808.1	10	43859411	43895433	-0.00437808	0.0257858	0.865471	18457	0.999802	No
Vagina	139	RP11-20J15.3	ENSG00000229116.2	10	44282926	44293300	-0.00131349	0.0170928	0.938879	18457	0.999802	No
Vagina	139	C10orf142	ENSG00000277288.3	10	44292735	44294649	0.0237164	0.0198331	0.234192	18457	0.999802	No
Vagina	139	CXCL12	ENSG00000107562.16	10	44370165	44386493	-0.00212746	0.00863539	0.805831	18457	0.999802	No
Vagina	139	RASSF4	ENSG00000107551.20	10	44959792	44995891	0.00993967	0.00882012	0.262078	18457	0.999802	No
Vagina	139	C10orf10	ENSG00000165507.8	10	44970981	44978810	0.00431364	0.0176694	0.807557	18457	0.999802	No
Vagina	139	ZNF22	ENSG00000165512.4	10	45000475	45005326	-0.00140328	0.00528268	0.790986	18457	0.999802	No
Vagina	139	RP11-445N18.5	ENSG00000227683.1	10	45164228	45181427	-0.0134938	0.032102	0.675006	18457	0.999802	No
Vagina	139	OR13A1	ENSG00000256574.6	10	45302654	45315608	-0.0226685	0.0237391	0.341596	18457	0.999802	No
Vagina	139	ALOX5	ENSG00000012779.10	10	45374176	45446119	-0.00582127	0.0109648	0.596492	18457	0.999802	No
Vagina	139	MARCH8	ENSG00000165406.15	10	45454585	45594906	-0.0028234	0.00388321	0.468631	18457	0.999802	No
Vagina	139	ZFAND4	ENSG00000172671.19	10	45615501	45672780	-0.00853846	0.00449344	0.0598675	18457	0.999802	No
Vagina	139	WASHC2C	ENSG00000172661.17	10	45727232	45792961	0.000573291	0.00405359	0.887775	18457	0.999802	No
Vagina	139	AGAP4	ENSG00000188234.13	10	45825594	45853875	-0.000514389	0.00885038	0.953752	18457	0.999802	No
Vagina	139	TIMM23	ENSG00000265354.3	10	45972449	46003734	-0.00203536	0.0045894	0.658229	18457	0.999802	No
Vagina	139	NCOA4	ENSG00000266412.5	10	46005088	46030714	0.00222594	0.00322781	0.491803	18457	0.999802	No
Vagina	139	MSMB	ENSG00000263639.5	10	46033307	46046269	0.0615214	0.0348079	0.0797588	18457	0.999802	No
Vagina	139	ANTXRL	ENSG00000274209.4	10	46286345	46330207	-0.0124949	0.0265842	0.639222	18457	0.999802	No
Vagina	139	ANXA8L1	ENSG00000264230.7	10	46375627	46537864	0.015919	0.0127405	0.213983	18457	0.999802	No
Vagina	139	NPY4R	ENSG00000204174.7	10	46461099	46465881	0.0296831	0.0288726	0.306037	18457	0.999802	No
Vagina	139	GPRIN2	ENSG00000204175.5	10	46549044	46555530	-0.0209472	0.0157764	0.186845	18457	0.999802	No
Vagina	139	SYT15	ENSG00000204176.13	10	46578217	46594173	-0.0106536	0.01609	0.509193	18457	0.999802	No
Vagina	139	PTPN20	ENSG00000204179.10	10	46911396	47002488	-0.0235422	0.0288095	0.415493	18457	0.999802	No
Vagina	139	GDF10	ENSG00000266524.2	10	47300386	47313547	-0.00252034	0.0162615	0.877097	18457	0.999802	No
Vagina	139	RBP3	ENSG00000265203.1	10	47348371	47357875	0.00755607	0.0290033	0.794917	18457	0.999802	No
Vagina	139	ZNF488	ENSG00000265763.3	10	47365496	47384273	-0.0277201	0.0182675	0.131849	18457	0.999802	No
Vagina	139	ANXA8	ENSG00000265190.6	10	47460162	47484158	0.0285672	0.0149771	0.0589211	18457	0.999802	No
Vagina	139	AGAP9	ENSG00000204172.12	10	47501854	47523638	0.00432235	0.0117858	0.714473	18457	0.999802	No
Vagina	139	ABC7-42404400C24.1	ENSG00000277758.4	10	47750864	47763592	-0.0265503	0.0169595	0.120165	18457	0.999802	No
Vagina	139	CH17-360D5.2	ENSG00000276850.4	10	47908064	47991850	0.0206334	0.020041	0.30534	18457	0.999802	No
Vagina	139	CH17-360D5.1	ENSG00000264717.5	10	47918739	47923524	0.0178439	0.0297256	0.549476	18457	0.999802	No
Vagina	139	CH17-360D5.3	ENSG00000273760.1	10	47970043	47973496	-0.00609071	0.0205347	0.767293	18457	0.999802	No
Vagina	139	FAM25C	ENSG00000276430.2	10	47995355	47999791	0.00148852	0.021937	0.946017	18457	0.999802	No
Vagina	139	MAPK8	ENSG00000107643.15	10	48306639	48439360	-0.00432783	0.00355229	0.225553	18457	0.999802	No
Vagina	139	ARHGAP22	ENSG00000128805.14	10	48446034	48656265	0.0163158	0.010379	0.118649	18457	0.999802	No
Vagina	139	WDFY4	ENSG00000128815.19	10	48684876	48982956	-0.0125952	0.0112926	0.266988	18457	0.999802	No
Vagina	139	VSTM4	ENSG00000165633.12	10	49014245	49115509	-0.0133931	0.00573068	0.0211347	18457	0.986382	No
Vagina	139	C10orf128	ENSG00000204161.13	10	49154725	49188585	-0.00096517	0.00815829	0.906028	18457	0.999802	No
Vagina	139	ERCC6	ENSG00000225830.12	10	49455368	49539538	-0.004411	0.00371714	0.237764	18457	0.999802	No
Vagina	139	SLC18A3	ENSG00000187714.6	10	49610301	49612720	-0.0567689	0.0535363	0.291155	18457	0.999802	No
Vagina	139	OGDHL	ENSG00000197444.9	10	49734643	49762379	-0.0151545	0.0261105	0.562762	18457	0.999802	No
Vagina	139	PARG	ENSG00000227345.8	10	49818279	49941998	0.000580185	0.00339188	0.864479	18457	0.999802	No
Vagina	139	TIMM23B	ENSG00000204152.10	10	49942033	49974850	0.000699786	0.00595398	0.90664	18457	0.999802	No
Vagina	139	LINC00843	ENSG00000178440.5	10	49972763	49982053	-0.00425514	0.0116974	0.716688	18457	0.999802	No
Vagina	139	AGAP6	ENSG00000204149.10	10	49982190	50010499	0.00381488	0.00593553	0.521663	18457	0.999802	No
Vagina	139	WASHC2A	ENSG00000099290.15	10	50067888	50133506	0.00242027	0.00427552	0.572426	18457	0.999802	No
Vagina	139	ASAH2	ENSG00000188611.14	10	50182778	50248610	-0.032739	0.0215281	0.131019	18457	0.999802	No
Vagina	139	SGMS1	ENSG00000198964.13	10	50305586	50624950	0.00106121	0.00424708	0.803128	18457	0.999802	No
Vagina	139	ASAH2B	ENSG00000204147.9	10	50739318	50816495	0.0102435	0.00728013	0.162063	18457	0.999802	No
Vagina	139	PRKG1	ENSG00000185532.15	10	50991358	52298350	-0.00647514	0.00749461	0.38937	18457	0.999802	No
Vagina	139	CSTF2T	ENSG00000177613.8	10	51695487	51699591	-0.00396645	0.00500617	0.429782	18457	0.999802	No
Vagina	139	DKK1	ENSG00000107984.9	10	52314296	52318042	0.021098	0.0258204	0.415529	18457	0.999802	No
Vagina	139	ZWINT	ENSG00000122952.16	10	56357228	56361275	0.0112009	0.0116083	0.336583	18457	0.999802	No
Vagina	139	IPMK	ENSG00000151151.5	10	58191517	58267934	-0.00545547	0.00611072	0.373813	18457	0.999802	No
Vagina	139	CISD1	ENSG00000122873.11	10	58269058	58289586	0.00494142	0.00526038	0.349479	18457	0.999802	No
Vagina	139	RP11-179B15.6	ENSG00000261076.1	10	58325614	58327030	0.0118216	0.0214301	0.58225	18457	0.999802	No
Vagina	139	UBE2D1	ENSG00000072401.14	10	58334975	58370753	-0.00154034	0.00493547	0.755523	18457	0.999802	No
Vagina	139	TFAM	ENSG00000108064.10	10	58385022	58399221	-0.00474963	0.00430934	0.272649	18457	0.999802	No
Vagina	139	BICC1	ENSG00000122870.11	10	58513140	58831437	-0.0138377	0.00852237	0.107134	18457	0.999802	No
Vagina	139	LINC00844	ENSG00000237949.1	10	58999626	59001543	-0.0101855	0.0177901	0.568057	18457	0.999802	No
Vagina	139	PHYHIPL	ENSG00000165443.11	10	59176590	59247774	-0.00264227	0.0215019	0.902408	18457	0.999802	No
Vagina	139	FAM13C	ENSG00000148541.12	10	59251169	59363181	-0.016299	0.0108507	0.135761	18457	0.999802	No
Vagina	139	RP11-135D11.2	ENSG00000235140.1	10	59589150	59611248	-0.0168437	0.0362169	0.64274	18457	0.999802	No
Vagina	139	SLC16A9	ENSG00000165449.11	10	59650761	59736002	-0.0215598	0.0107045	0.0462943	18457	0.993816	No
Vagina	139	CCDC6	ENSG00000108091.10	10	59788763	59906656	-0.00249266	0.0053062	0.639399	18457	0.999802	No
Vagina	139	ANK3	ENSG00000151150.21	10	60026298	60733490	0.0038508	0.00773377	0.619475	18457	0.999802	No
Vagina	139	RP11-131N11.4	ENSG00000254271.1	10	60734342	60741828	0.039103	0.0283594	0.170574	18457	0.999802	No
Vagina	139	CDK1	ENSG00000170312.15	10	60778331	60794852	-0.00258792	0.0118932	0.828123	18457	0.999802	No
Vagina	139	RHOBTB1	ENSG00000072422.16	10	60869438	61001440	-0.00815342	0.0088198	0.357157	18457	0.999802	No
Vagina	139	TMEM26	ENSG00000196932.11	10	61406643	61453450	-0.00690568	0.0120398	0.567358	18457	0.999802	No
Vagina	139	C10orf107	ENSG00000183346.6	10	61662961	61766766	-0.0247685	0.0218693	0.25971	18457	0.999802	No
Vagina	139	ARID5B	ENSG00000150347.14	10	61901300	62096944	-0.00990543	0.00632398	0.119972	18457	0.999802	No
Vagina	139	RTKN2	ENSG00000182010.10	10	62183035	62268707	-0.0144213	0.0145919	0.325041	18457	0.999802	No
Vagina	139	RP11-120C12.3	ENSG00000234756.1	10	62289521	62304033	0.00513083	0.022357	0.818885	18457	0.999802	No
Vagina	139	ZNF365	ENSG00000138311.15	10	62374192	62672011	0.0086654	0.0211569	0.682865	18457	0.999802	No
Vagina	139	ADO	ENSG00000181915.4	10	62804857	62808483	-0.000671142	0.004996	0.893368	18457	0.999802	No
Vagina	139	EGR2	ENSG00000122877.15	10	62811996	62919900	-0.00696409	0.0249267	0.780444	18457	0.999802	No
Vagina	139	NRBF2	ENSG00000148572.15	10	63133247	63155031	-0.00830606	0.00418475	0.0495021	18457	0.999802	No
Vagina	139	JMJD1C	ENSG00000171988.18	10	63167221	63521850	-0.00899309	0.00390781	0.0231442	18457	0.986382	No
Vagina	139	REEP3	ENSG00000165476.13	10	63521363	63625123	-0.0126625	0.00498308	0.0123594	18457	0.986382	No
Vagina	139	LINC01515	ENSG00000228065.10	10	65570338	65768835	-0.00391529	0.0135956	0.77387	18457	0.999802	No
Vagina	139	CTNNA3	ENSG00000183230.16	10	65912518	67696169	-0.0232636	0.019669	0.239305	18457	0.999802	No
Vagina	139	LRRTM3	ENSG00000198739.10	10	66926006	67099830	-0.000515599	0.0323243	0.987301	18457	0.999802	No
Vagina	139	DNAJC12	ENSG00000108176.14	10	67796665	67838166	0.00138141	0.0104531	0.89509	18457	0.999802	No
Vagina	139	RP11-57G10.8	ENSG00000272892.1	10	67849525	67850746	-0.0010594	0.0291666	0.971087	18457	0.999802	No
Vagina	139	SIRT1	ENSG00000096717.11	10	67884669	67918390	-0.00275461	0.00421652	0.514851	18457	0.999802	No
Vagina	139	HERC4	ENSG00000148634.15	10	67921899	68075348	0.000254828	0.00259305	0.921883	18457	0.999802	No
Vagina	139	ATOH7	ENSG00000179774.8	10	68230624	68232103	-0.0297875	0.0267869	0.26841	18457	0.999802	No
Vagina	139	PBLD	ENSG00000108187.15	10	68282660	68333049	-0.00341096	0.00674999	0.614279	18457	0.999802	No
Vagina	139	HNRNPH3	ENSG00000096746.17	10	68331174	68343191	-0.00109245	0.00440582	0.804603	18457	0.999802	No
Vagina	139	RUFY2	ENSG00000204130.12	10	68341107	68407294	-0.00239545	0.00295218	0.418774	18457	0.999802	No
Vagina	139	DNA2	ENSG00000138346.14	10	68414064	68472121	0.00189857	0.00849271	0.823495	18457	0.999802	No
Vagina	139	SLC25A16	ENSG00000122912.14	10	68477999	68527474	4.29667e-05	0.00444708	0.992308	18457	0.999802	No
Vagina	139	TET1	ENSG00000138336.8	10	68560656	68694482	0.0112222	0.0088629	0.207958	18457	0.999802	No
Vagina	139	CCAR1	ENSG00000060339.13	10	68721012	68792377	0.00431652	0.00310483	0.167089	18457	0.999802	No
Vagina	139	STOX1	ENSG00000165730.14	10	68827541	68895432	0.0102579	0.0170896	0.549505	18457	0.999802	No
Vagina	139	DDX50	ENSG00000107625.12	10	68901278	68946847	0.00150426	0.00325584	0.644926	18457	0.999802	No
Vagina	139	DDX21	ENSG00000165732.12	10	68956128	68985073	-0.00320613	0.00699513	0.64756	18457	0.999802	No
Vagina	139	KIF1BP	ENSG00000198954.7	10	68988721	69043544	0.000888855	0.00411294	0.829277	18457	0.999802	No
Vagina	139	SRGN	ENSG00000122862.4	10	69088106	69104811	0.00362484	0.0108761	0.739516	18457	0.999802	No
Vagina	139	VPS26A	ENSG00000122958.14	10	69123512	69172861	0.000151415	0.00313883	0.961608	18457	0.999802	No
Vagina	139	SUPV3L1	ENSG00000156502.13	10	69180232	69209099	-0.00125883	0.00400952	0.754109	18457	0.999802	No
Vagina	139	HKDC1	ENSG00000156510.12	10	69220303	69267559	0.00310024	0.0273049	0.909796	18457	0.999802	No
Vagina	139	HK1	ENSG00000156515.21	10	69269984	69401882	-0.00396134	0.00518435	0.446348	18457	0.999802	No
Vagina	139	TACR2	ENSG00000075073.14	10	69403903	69416867	0.0195265	0.0236439	0.410567	18457	0.999802	No
Vagina	139	TSPAN15	ENSG00000099282.9	10	69451473	69507669	0.00126725	0.0116948	0.913896	18457	0.999802	No
Vagina	139	C10orf35	ENSG00000171224.8	10	69630251	69633599	0.00150312	0.0106098	0.887582	18457	0.999802	No
Vagina	139	COL13A1	ENSG00000197467.13	10	69801931	69964275	0.0129396	0.0118022	0.275167	18457	0.999802	No
Vagina	139	RP11-262I2.2	ENSG00000224222.1	10	69994626	70007836	0.0300785	0.0221316	0.176737	18457	0.999802	No
Vagina	139	H2AFY2	ENSG00000099284.13	10	70052796	70112269	-0.00392628	0.00552419	0.478657	18457	0.999802	No
Vagina	139	AIFM2	ENSG00000042286.14	10	70098223	70132934	0.0111063	0.0054626	0.0443008	18457	0.991822	No
Vagina	139	TYSND1	ENSG00000156521.13	10	70137981	70146676	0.00571378	0.00493868	0.249651	18457	0.999802	No
Vagina	139	SAR1A	ENSG00000079332.14	10	70147289	70170523	-0.00242561	0.00327401	0.460257	18457	0.999802	No
Vagina	139	PPA1	ENSG00000180817.11	10	70202830	70233911	0.00050567	0.00813071	0.950516	18457	0.999802	No
Vagina	139	NPFFR1	ENSG00000148734.7	10	70247329	70283676	0.00558466	0.0219471	0.799587	18457	0.999802	No
Vagina	139	LRRC20	ENSG00000172731.13	10	70298970	70382650	0.00450401	0.0128711	0.727018	18457	0.999802	No
Vagina	139	EIF4EBP2	ENSG00000148730.6	10	70404379	70428618	-0.000821743	0.00357677	0.818691	18457	0.999802	No
Vagina	139	NODAL	ENSG00000156574.9	10	70432315	70447951	0.00160907	0.0142022	0.909989	18457	0.999802	No
Vagina	139	PALD1	ENSG00000107719.8	10	70478821	70568449	-0.0123579	0.00706981	0.0830915	18457	0.999802	No
Vagina	139	PRF1	ENSG00000180644.7	10	70597348	70602775	-0.00107943	0.0137854	0.937721	18457	0.999802	No
Vagina	139	ADAMTS14	ENSG00000138316.10	10	70672803	70762441	-0.00581418	0.0196576	0.767928	18457	0.999802	No
Vagina	139	SGPL1	ENSG00000166224.16	10	70815961	70881173	-0.00496682	0.00523745	0.344918	18457	0.999802	No
Vagina	139	PCBD1	ENSG00000166228.8	10	70882280	70888784	-0.00346329	0.0054319	0.52499	18457	0.999802	No
Vagina	139	UNC5B	ENSG00000107731.12	10	71212570	71302864	-0.00924246	0.012148	0.448294	18457	0.999802	No
Vagina	139	SLC29A3	ENSG00000198246.7	10	71319258	71363385	-0.00406792	0.00603853	0.501856	18457	0.999802	No
Vagina	139	CDH23	ENSG00000107736.19	10	71396934	71815947	0.00733363	0.0106598	0.492833	18457	0.999802	No
Vagina	139	C10orf105	ENSG00000214688.5	10	71711702	71737824	-0.0122893	0.019049	0.520099	18457	0.999802	No
Vagina	139	VSIR	ENSG00000107738.19	10	71747559	71773498	-0.00016224	0.00708445	0.981768	18457	0.999802	No
Vagina	139	PSAP	ENSG00000197746.13	10	71816298	71851375	0.000646843	0.00434272	0.88185	18457	0.999802	No
Vagina	139	CHST3	ENSG00000122863.5	10	71964365	72013564	0.000200815	0.00764373	0.979085	18457	0.999802	No
Vagina	139	SPOCK2	ENSG00000107742.12	10	72059035	72089032	-0.00916152	0.0118879	0.442463	18457	0.999802	No
Vagina	139	ASCC1	ENSG00000138303.17	10	72096032	72217134	0.0014507	0.00357905	0.685974	18457	0.999802	No
Vagina	139	ANAPC16	ENSG00000166295.8	10	72220054	72235860	-0.00439561	0.00336981	0.194654	18457	0.999802	No
Vagina	139	DDIT4	ENSG00000168209.4	10	72273920	72276036	0.00350308	0.0182773	0.848339	18457	0.999802	No
Vagina	139	DNAJB12	ENSG00000148719.14	10	72332830	72355230	-0.000257647	0.00309105	0.933714	18457	0.999802	No
Vagina	139	MICU1	ENSG00000107745.17	10	72367327	72626191	-0.00420265	0.00321568	0.193801	18457	0.999802	No
Vagina	139	MCU	ENSG00000156026.14	10	72692131	72887694	-0.00160578	0.00564288	0.776478	18457	0.999802	No
Vagina	139	P4HA1	ENSG00000122884.12	10	73007217	73096974	-0.00562097	0.00867025	0.518058	18457	0.999802	No
Vagina	139	RP11-344N10.5	ENSG00000272630.1	10	73098044	73101297	0.000229595	0.00845917	0.978393	18457	0.999802	No
Vagina	139	NUDT13	ENSG00000166321.13	10	73110375	73131828	-0.00028019	0.00711148	0.968639	18457	0.999802	No
Vagina	139	ECD	ENSG00000122882.10	10	73130155	73169055	-0.0045735	0.00337343	0.177792	18457	0.999802	No
Vagina	139	FAM149B1	ENSG00000138286.14	10	73168166	73244504	0.000937866	0.00342948	0.784973	18457	0.999802	No
Vagina	139	DNAJC9	ENSG00000213551.4	10	73183362	73248842	-0.00445627	0.00476276	0.351381	18457	0.999802	No
Vagina	139	MRPS16	ENSG00000182180.13	10	73248863	73252693	-0.00189989	0.00307632	0.538049	18457	0.999802	No
Vagina	139	CFAP70	ENSG00000156042.17	10	73253759	73358859	0.00609091	0.00841125	0.470426	18457	0.999802	No
Vagina	139	ANXA7	ENSG00000138279.15	10	73375101	73414076	0.000991201	0.0038713	0.798371	18457	0.999802	No
Vagina	139	MSS51	ENSG00000166343.9	10	73423579	73433561	0.00439107	0.00606523	0.470527	18457	0.999802	No
Vagina	139	PPP3CB	ENSG00000107758.15	10	73436428	73496024	0.00132475	0.00274121	0.629806	18457	0.999802	No
Vagina	139	USP54	ENSG00000166348.18	10	73497538	73625953	-0.00224456	0.0064189	0.727208	18457	0.999802	No
Vagina	139	RP11-464F9.22	ENSG00000272791.1	10	73630556	73631490	-0.0164209	0.0119981	0.17374	18457	0.999802	No
Vagina	139	MYOZ1	ENSG00000177791.11	10	73631654	73641757	0.0102789	0.0187853	0.585299	18457	0.999802	No
Vagina	139	SYNPO2L	ENSG00000166317.11	10	73644881	73663803	-0.00819972	0.0268681	0.760768	18457	0.999802	No
Vagina	139	AGAP5	ENSG00000172650.13	10	73674285	73698159	0.00286064	0.0050524	0.572346	18457	0.999802	No
Vagina	139	RP11-574K11.29	ENSG00000272140.2	10	73703735	73713581	0.00029522	0.00607316	0.961312	18457	0.999802	No
Vagina	139	SEC24C	ENSG00000176986.15	10	73744384	73769152	-0.00667249	0.00664277	0.317223	18457	0.999802	No
Vagina	139	FUT11	ENSG00000196968.10	10	73772863	73780251	-0.00498754	0.00896483	0.579037	18457	0.999802	No
Vagina	139	CHCHD1	ENSG00000172586.7	10	73782047	73783652	-0.000308516	0.00353034	0.930511	18457	0.999802	No
Vagina	139	ZSWIM8	ENSG00000214655.10	10	73785582	73801797	-0.00329705	0.00496271	0.507764	18457	0.999802	No
Vagina	139	NDST2	ENSG00000166507.17	10	73801911	73811798	-0.00157206	0.00346325	0.650723	18457	0.999802	No
Vagina	139	CAMK2G	ENSG00000148660.20	10	73812501	73874591	0.00651246	0.00597441	0.277927	18457	0.999802	No
Vagina	139	PLAU	ENSG00000122861.15	10	73909177	73917497	-0.00369307	0.0104245	0.723775	18457	0.999802	No
Vagina	139	C10orf55	ENSG00000222047.8	10	73909969	73922777	0.00957217	0.0183337	0.602582	18457	0.999802	No
Vagina	139	VCL	ENSG00000035403.17	10	73995193	74120254	0.00184958	0.00478732	0.699938	18457	0.999802	No
Vagina	139	AP3M1	ENSG00000185009.12	10	74121364	74151063	-0.00218577	0.00326087	0.503987	18457	0.999802	No
Vagina	139	ADK	ENSG00000156110.13	10	74151185	74709303	-0.000395522	0.00549313	0.942722	18457	0.999802	No
Vagina	139	KAT6B	ENSG00000156650.12	10	74825582	75032622	-0.00160591	0.00473968	0.73535	18457	0.999802	No
Vagina	139	DUSP13	ENSG00000079393.20	10	75094432	75109221	-0.00488051	0.0270659	0.857214	18457	0.999802	No
Vagina	139	SAMD8	ENSG00000156671.12	10	75099586	75182123	0.00457862	0.00573585	0.426345	18457	0.999802	No
Vagina	139	VDAC2	ENSG00000165637.13	10	75210154	75231448	-0.00513678	0.00495119	0.30165	18457	0.999802	No
Vagina	139	COMTD1	ENSG00000165644.10	10	75233969	75236030	-0.00253326	0.00761368	0.739938	18457	0.999802	No
Vagina	139	ZNF503-AS1	ENSG00000226051.6	10	75269819	75373500	0.00813491	0.0208649	0.69733	18457	0.999802	No
Vagina	139	ZNF503	ENSG00000165655.16	10	75397830	75401518	0.00371016	0.00886632	0.676381	18457	0.999802	No
Vagina	139	RP11-399K21.13	ENSG00000273248.1	10	75408983	75409156	-0.0241154	0.0237641	0.312303	18457	0.999802	No
Vagina	139	RP11-399K21.14	ENSG00000272692.1	10	75409327	75411842	0.00260083	0.0112392	0.817402	18457	0.999802	No
Vagina	139	C10orf11	ENSG00000148655.14	10	75431453	76560167	0.00815961	0.0088477	0.358307	18457	0.999802	No
Vagina	139	KCNMA1	ENSG00000156113.22	10	76869601	77638369	0.00284084	0.0135419	0.834203	18457	0.999802	No
Vagina	139	DLG5	ENSG00000151208.16	10	77793544	77926526	-0.00847168	0.0072527	0.245152	18457	0.999802	No
Vagina	139	POLR3A	ENSG00000148606.12	10	77969251	78029545	0.000595474	0.00334044	0.858826	18457	0.999802	No
Vagina	139	RPS24	ENSG00000138326.18	10	78033760	78056812	0.00352165	0.00523966	0.502837	18457	0.999802	No
Vagina	139	LINC00856	ENSG00000230417.11	10	78191149	78551355	0.0251625	0.0256803	0.329188	18457	0.999802	No
Vagina	139	ZMIZ1	ENSG00000108175.16	10	79069035	79316528	-0.00921603	0.00487092	0.0609559	18457	0.999802	No
Vagina	139	PPIF	ENSG00000108179.13	10	79347469	79355337	-0.00600753	0.011846	0.613014	18457	0.999802	No
Vagina	139	ZCCHC24	ENSG00000165424.6	10	79382325	79445627	-0.00723907	0.0061344	0.240363	18457	0.999802	No
Vagina	139	EIF5AL1	ENSG00000253626.3	10	79512601	79516440	0.00547873	0.0205316	0.79006	18457	0.999802	No
Vagina	139	SFTPA2	ENSG00000185303.16	10	79555852	79560402	0.00778324	0.0334574	0.816454	18457	0.999802	No
Vagina	139	SFTPA1	ENSG00000122852.14	10	79610939	79615455	-0.000336743	0.0447846	0.994013	18457	0.999802	No
Vagina	139	RP11-506M13.3	ENSG00000244733.5	10	79660891	79677996	-0.00266292	0.0175152	0.879421	18457	0.999802	No
Vagina	139	NUTM2B	ENSG00000188199.10	10	79703227	79714681	0.000136855	0.0190863	0.994291	18457	0.999802	No
Vagina	139	RP11-182L21.6	ENSG00000272447.1	10	79825902	79827602	-0.00490947	0.00798942	0.54008	18457	0.999802	No
Vagina	139	NUTM2E	ENSG00000228570.7	10	79841358	79850878	-0.0121868	0.0410392	0.767028	18457	0.999802	No
Vagina	139	SFTPD	ENSG00000133661.15	10	79937740	79982614	-0.00248053	0.0141713	0.861352	18457	0.999802	No
Vagina	139	TMEM254	ENSG00000133678.13	10	80078646	80092557	-0.0140736	0.00659023	0.0348029	18457	0.986382	No
Vagina	139	PLAC9	ENSG00000189129.13	10	80131682	80145359	0.0028365	0.0105434	0.788379	18457	0.999802	No
Vagina	139	ANXA11	ENSG00000122359.17	10	80150889	80205572	-0.00436915	0.00625975	0.486578	18457	0.999802	No
Vagina	139	LINC00857	ENSG00000237523.1	10	80207710	80219657	0.00632896	0.0115868	0.585955	18457	0.999802	No
Vagina	139	MAT1A	ENSG00000151224.12	10	80271820	80289684	-0.0290625	0.0226678	0.20234	18457	0.999802	No
Vagina	139	DYDC2	ENSG00000133665.12	10	80344745	80368073	-0.0151169	0.0324514	0.642203	18457	0.999802	No
Vagina	139	FAM213A	ENSG00000122378.13	10	80407829	80437115	-0.00174209	0.00650738	0.789394	18457	0.999802	No
Vagina	139	TSPAN14	ENSG00000108219.14	10	80454166	80533123	-0.0122846	0.00488031	0.013183	18457	0.986382	No
Vagina	139	SH2D4B	ENSG00000178217.13	10	80537902	80646560	-0.0348759	0.0325362	0.285965	18457	0.999802	No
Vagina	139	NRG3	ENSG00000185737.12	10	81875314	82987179	0.00797015	0.0259647	0.759419	18457	0.999802	No
Vagina	139	GHITM	ENSG00000165678.20	10	84141462	84153245	0.000758559	0.00350123	0.828855	18457	0.999802	No
Vagina	139	C10orf99	ENSG00000188373.4	10	84173738	84185294	0.0348464	0.0241273	0.151336	18457	0.999802	No
Vagina	139	CDHR1	ENSG00000148600.14	10	84194635	84219621	0.00798499	0.0136488	0.559654	18457	0.999802	No
Vagina	139	LRIT2	ENSG00000204033.9	10	84220495	84225589	-0.000490696	0.0288027	0.986437	18457	0.999802	No
Vagina	139	RGR	ENSG00000148604.13	10	84245053	84259960	-0.00486719	0.0293656	0.868644	18457	0.999802	No
Vagina	139	CCSER2	ENSG00000107771.15	10	84328586	84518521	0.00442093	0.00345662	0.203436	18457	0.999802	No
Vagina	139	GRID1	ENSG00000182771.18	10	85599555	86366493	-0.0426722	0.0122234	0.000679522	18457	0.826951	No
Vagina	139	WAPL	ENSG00000062650.17	10	86435256	86521815	-0.0030348	0.00265252	0.254909	18457	0.999802	No
Vagina	139	OPN4	ENSG00000122375.11	10	86654557	86666848	-0.00243526	0.0264978	0.926931	18457	0.999802	No
Vagina	139	LDB3	ENSG00000122367.19	10	86668449	86736068	-0.0130827	0.0120515	0.279906	18457	0.999802	No
Vagina	139	BMPR1A	ENSG00000107779.13	10	86756601	86932838	-0.000679383	0.00441036	0.877842	18457	0.999802	No
Vagina	139	MMRN2	ENSG00000173269.13	10	86935540	86957863	-0.0012315	0.00787008	0.875926	18457	0.999802	No
Vagina	139	SNCG	ENSG00000173267.13	10	86958618	86963260	0.00487003	0.00914261	0.59527	18457	0.999802	No
Vagina	139	ADIRF	ENSG00000148671.13	10	86983854	86983934	0.00370537	0.0166324	0.824095	18457	0.999802	No
Vagina	139	FAM25A	ENSG00000188100.8	10	87020306	87024730	0.0159861	0.0215382	0.45944	18457	0.999802	No
Vagina	139	GLUD1	ENSG00000148672.8	10	87050486	87094866	-0.0037171	0.00423089	0.381439	18457	0.999802	No
Vagina	139	FAM35A	ENSG00000122376.11	10	87094161	87191468	0.00549983	0.00436971	0.210671	18457	0.999802	No
Vagina	139	NUTM2A	ENSG00000184923.12	10	87225448	87236908	-0.00124536	0.0160714	0.938367	18457	0.999802	No
Vagina	139	LINC00863	ENSG00000224914.3	10	87342736	87357667	-0.000160631	0.00821641	0.984436	18457	0.999802	No
Vagina	139	NUTM2D	ENSG00000214562.14	10	87357883	87370695	-0.00600449	0.00927302	0.518563	18457	0.999802	No
Vagina	139	MINPP1	ENSG00000107789.15	10	87504875	87553460	0.000801053	0.0049037	0.870519	18457	0.999802	No
Vagina	139	PAPSS2	ENSG00000198682.12	10	87659613	87747705	0.00270276	0.0113639	0.812423	18457	0.999802	No
Vagina	139	ATAD1	ENSG00000138138.13	10	87751512	87841343	0.00113453	0.00358038	0.751904	18457	0.999802	No
Vagina	139	KLLN	ENSG00000227268.3	10	87859161	87863112	0.017794	0.0117538	0.13275	18457	0.999802	No
Vagina	139	PTEN	ENSG00000171862.10	10	87863438	87971930	0.00952764	0.00555304	0.0888543	18457	0.999802	No
Vagina	139	RNLS	ENSG00000184719.11	10	88273864	88584530	0.00423298	0.00718361	0.556827	18457	0.999802	No
Vagina	139	LIPJ	ENSG00000204022.9	10	88586762	88606976	0.040985	0.0224779	0.0708036	18457	0.999802	No
Vagina	139	LIPF	ENSG00000182333.14	10	88664441	88678814	0.00129109	0.0471892	0.978219	18457	0.999802	No
Vagina	139	LIPK	ENSG00000204021.3	10	88724544	88752786	-0.0290845	0.0247204	0.241769	18457	0.999802	No
Vagina	139	LIPN	ENSG00000204020.5	10	88761406	88778242	-0.0289597	0.0285151	0.31192	18457	0.999802	No
Vagina	139	LIPM	ENSG00000173239.13	10	88802730	88820546	-0.00609288	0.0206925	0.768937	18457	0.999802	No
Vagina	139	ANKRD22	ENSG00000152766.5	10	88822132	88851818	-3.27372e-05	0.0136051	0.998084	18457	0.999802	No
Vagina	139	STAMBPL1	ENSG00000138134.11	10	88879734	88975153	-0.000720609	0.00591833	0.903299	18457	0.999802	No
Vagina	139	ACTA2	ENSG00000107796.13	10	88938061	88990959	-0.0128183	0.0115691	0.270144	18457	0.999802	No
Vagina	139	FAS	ENSG00000026103.21	10	88990582	89015785	0.00214011	0.0064221	0.739548	18457	0.999802	No
Vagina	139	CH25H	ENSG00000138135.6	10	89205629	89207314	-0.0158803	0.0176358	0.369727	18457	0.999802	No
Vagina	139	LIPA	ENSG00000107798.17	10	89213569	89414557	0.000189938	0.00523096	0.971097	18457	0.999802	No
Vagina	139	IFIT2	ENSG00000119922.9	10	89283694	89309276	-0.0151531	0.0097116	0.121389	18457	0.999802	No
Vagina	139	IFIT3	ENSG00000119917.13	10	89327894	89340971	-0.0200045	0.0105366	0.0600849	18457	0.999802	No
Vagina	139	IFIT1	ENSG00000185745.9	10	89392546	89406486	-0.00281419	0.0117426	0.811016	18457	0.999802	No
Vagina	139	IFIT5	ENSG00000152778.8	10	89414586	89421001	0.00090367	0.00646075	0.889003	18457	0.999802	No
Vagina	139	SLC16A12	ENSG00000152779.13	10	89430299	89556641	-0.00381909	0.0141552	0.787788	18457	0.999802	No
Vagina	139	PANK1	ENSG00000152782.16	10	89579497	89645572	-0.00223619	0.0100526	0.824352	18457	0.999802	No
Vagina	139	RP11-80H5.9	ENSG00000235100.3	10	89667181	89699671	0.00264547	0.0240572	0.912625	18457	0.999802	No
Vagina	139	RP11-80H5.7	ENSG00000240996.1	10	89694295	89697928	0.00546945	0.0240407	0.820426	18457	0.999802	No
Vagina	139	KIF20B	ENSG00000138182.14	10	89701610	89774939	-0.00472731	0.00831077	0.57057	18457	0.999802	No
Vagina	139	LINC00865	ENSG00000232229.5	10	89829510	89840861	0.00971049	0.0147795	0.512456	18457	0.999802	No
Vagina	139	HTR7	ENSG00000148680.15	10	90740823	90857698	0.00834559	0.0154934	0.591149	18457	0.999802	No
Vagina	139	RPP30	ENSG00000148688.13	10	90871716	90908553	-0.000651159	0.00357113	0.855632	18457	0.999802	No
Vagina	139	ANKRD1	ENSG00000148677.6	10	90912096	90921276	-0.00213953	0.0331296	0.948618	18457	0.999802	No
Vagina	139	PCGF5	ENSG00000180628.14	10	91163012	91284331	-0.00111836	0.00491492	0.820398	18457	0.999802	No
Vagina	139	HECTD2	ENSG00000165338.16	10	91409280	91514829	-0.00345698	0.00566324	0.542764	18457	0.999802	No
Vagina	139	PPP1R3C	ENSG00000119938.8	10	91628442	91633054	-0.00680082	0.0192415	0.724391	18457	0.999802	No
Vagina	139	TNKS2	ENSG00000107854.5	10	91798312	91865276	0.00235818	0.00360029	0.513755	18457	0.999802	No
Vagina	139	FGFBP3	ENSG00000174721.9	10	91906589	91909483	-0.00296576	0.00896775	0.741452	18457	0.999802	No
Vagina	139	BTAF1	ENSG00000095564.13	10	91923769	92030325	0.00405826	0.00532693	0.44769	18457	0.999802	No
Vagina	139	CPEB3	ENSG00000107864.14	10	92046692	92291087	-0.00327327	0.00576631	0.571358	18457	0.999802	No
Vagina	139	MARCH5	ENSG00000198060.9	10	92291163	92353964	0.00489736	0.00391573	0.213543	18457	0.999802	No
Vagina	139	IDE	ENSG00000119912.15	10	92451684	92574076	0.00392199	0.00495475	0.430218	18457	0.999802	No
Vagina	139	KIF11	ENSG00000138160.5	10	92593286	92655395	-0.00992389	0.0110494	0.370955	18457	0.999802	No
Vagina	139	HHEX	ENSG00000152804.10	10	92689951	92695646	-0.0139229	0.00869308	0.111939	18457	0.999802	No
Vagina	139	EXOC6	ENSG00000138190.16	10	92834713	93059493	0.00391868	0.00659279	0.5534	18457	0.999802	No
Vagina	139	CYP26A1	ENSG00000095596.11	10	93073475	93077890	-0.0149578	0.0288574	0.605203	18457	0.999802	No
Vagina	139	MYOF	ENSG00000138119.16	10	93306429	93482317	0.00209015	0.00688542	0.762001	18457	0.999802	No
Vagina	139	CEP55	ENSG00000138180.15	10	93496632	93529092	-0.0123361	0.0206885	0.552142	18457	0.999802	No
Vagina	139	FFAR4	ENSG00000186188.10	10	93566665	93604480	-0.00414249	0.027467	0.88038	18457	0.999802	No
Vagina	139	RBP4	ENSG00000138207.13	10	93591687	93601744	0.00256622	0.022327	0.908691	18457	0.999802	No
Vagina	139	PDE6C	ENSG00000095464.9	10	93612588	93666010	-0.0102915	0.0103275	0.321054	18457	0.999802	No
Vagina	139	FRA10AC1	ENSG00000148690.11	10	93667883	93702572	-0.000347044	0.00519852	0.946888	18457	0.999802	No
Vagina	139	LGI1	ENSG00000108231.12	10	93757809	93806272	0.0201793	0.0240536	0.403217	18457	0.999802	No
Vagina	139	SLC35G1	ENSG00000176273.14	10	93893973	93956062	-0.00445294	0.00743272	0.550265	18457	0.999802	No
Vagina	139	PLCE1	ENSG00000138193.15	10	94030812	94332823	0.0063237	0.00892659	0.480098	18457	0.999802	No
Vagina	139	NOC3L	ENSG00000173145.11	10	94333226	94362959	0.0029994	0.00545835	0.583705	18457	0.999802	No
Vagina	139	TBC1D12	ENSG00000108239.8	10	94402504	94535930	0.00453972	0.00440474	0.304833	18457	0.999802	No
Vagina	139	HELLS	ENSG00000119969.14	10	94501434	94613905	0.00212805	0.00899754	0.813447	18457	0.999802	No
Vagina	139	CYP2C18	ENSG00000108242.12	10	94683621	94736190	0.0520963	0.0257186	0.0450786	18457	0.993816	No
Vagina	139	CYP2C19	ENSG00000165841.9	10	94762624	94853260	0.0279659	0.0310034	0.368896	18457	0.999802	No
Vagina	139	CYP2C9	ENSG00000138109.9	10	94938658	94989390	0.00495733	0.0323505	0.878475	18457	0.999802	No
Vagina	139	CYP2C8	ENSG00000138115.13	10	95036772	95069497	0.0200811	0.0159262	0.209857	18457	0.999802	No
Vagina	139	PDLIM1	ENSG00000107438.8	10	95237572	95291024	0.00217828	0.00654383	0.739824	18457	0.999802	No
Vagina	139	SORBS1	ENSG00000095637.21	10	95311771	95561414	-0.00792274	0.0095231	0.407132	18457	0.999802	No
Vagina	139	ALDH18A1	ENSG00000059573.8	10	95605929	95656706	-0.0053015	0.00436274	0.226746	18457	0.999802	No
Vagina	139	TCTN3	ENSG00000119977.20	10	95663396	95694143	-0.00353754	0.00415218	0.39597	18457	0.999802	No
Vagina	139	ENTPD1	ENSG00000138185.18	10	95711779	95869695	-0.00846141	0.005754	0.144104	18457	0.999802	No
Vagina	139	CC2D2B	ENSG00000188649.12	10	95907603	96032684	-0.0130585	0.0121975	0.286556	18457	0.999802	No
Vagina	139	CCNJ	ENSG00000107443.15	10	96043394	96060870	-0.0131634	0.007781	0.093359	18457	0.999802	No
Vagina	139	ZNF518A	ENSG00000177853.14	10	96129715	96205288	-0.00767555	0.00566659	0.178179	18457	0.999802	No
Vagina	139	BLNK	ENSG00000095585.16	10	96191702	96271587	0.0154963	0.00874169	0.0788828	18457	0.999802	No
Vagina	139	TLL2	ENSG00000095587.8	10	96364606	96513918	-0.0183408	0.0233038	0.432856	18457	0.999802	No
Vagina	139	TM9SF3	ENSG00000077147.14	10	96518109	96587452	-0.00241368	0.00333281	0.470378	18457	0.999802	No
Vagina	139	PIK3AP1	ENSG00000155629.14	10	96593312	96720514	0.00805412	0.0109286	0.462611	18457	0.999802	No
Vagina	139	LCOR	ENSG00000196233.12	10	96832260	96995959	-0.00547048	0.00426713	0.202376	18457	0.999802	No
Vagina	139	SLIT1	ENSG00000187122.16	10	96998038	97185920	0.00456182	0.0147907	0.758307	18457	0.999802	No
Vagina	139	ARHGAP19	ENSG00000213390.10	10	97222173	97292673	0.00220752	0.00535204	0.680755	18457	0.999802	No
Vagina	139	FRAT1	ENSG00000165879.8	10	97319267	97321915	2.89066e-05	0.00719822	0.996803	18457	0.999802	No
Vagina	139	FRAT2	ENSG00000181274.6	10	97332497	97334563	0.00521374	0.0076147	0.494891	18457	0.999802	No
Vagina	139	RRP12	ENSG00000052749.13	10	97356701	97426076	-0.00641522	0.0078063	0.412862	18457	0.999802	No
Vagina	139	PGAM1	ENSG00000171314.8	10	97426160	97433441	-0.00635677	0.00602467	0.293543	18457	0.999802	No
Vagina	139	EXOSC1	ENSG00000171311.12	10	97436142	97446017	-0.000566966	0.00415496	0.891696	18457	0.999802	No
Vagina	139	ZDHHC16	ENSG00000171307.18	10	97446131	97457370	0.00454753	0.00413059	0.273182	18457	0.999802	No
Vagina	139	MMS19	ENSG00000155229.20	10	97458324	97498794	0.00188857	0.00315771	0.550941	18457	0.999802	No
Vagina	139	UBTD1	ENSG00000165886.4	10	97498868	97571209	0.00463851	0.00538074	0.390419	18457	0.999802	No
Vagina	139	ANKRD2	ENSG00000165887.11	10	97572499	97583884	0.0108306	0.0152345	0.478543	18457	0.999802	No
Vagina	139	HOGA1	ENSG00000241935.8	10	97584343	97612802	-0.00973848	0.0126094	0.441481	18457	0.999802	No
Vagina	139	C10orf62	ENSG00000203942.4	10	97589727	97590934	0.0172325	0.0313521	0.58361	18457	0.999802	No
Vagina	139	MORN4	ENSG00000171160.17	10	97614553	97633500	0.0062462	0.00682274	0.361814	18457	0.999802	No
Vagina	139	PI4K2A	ENSG00000155252.13	10	97640686	97676434	0.00108817	0.00508498	0.830923	18457	0.999802	No
Vagina	139	AVPI1	ENSG00000119986.6	10	97677424	97687323	-0.00484306	0.0129513	0.709123	18457	0.999802	No
Vagina	139	MARVELD1	ENSG00000155254.12	10	97713173	97718152	0.000987367	0.00461561	0.830982	18457	0.999802	No
Vagina	139	ZFYVE27	ENSG00000155256.17	10	97737121	97760907	-0.000297993	0.00356936	0.933607	18457	0.999802	No
Vagina	139	SFRP5	ENSG00000120057.4	10	97766751	97771952	0.0129235	0.0253937	0.611764	18457	0.999802	No
Vagina	139	GOLGA7B	ENSG00000155265.10	10	97850239	97871580	0.0118419	0.012994	0.363993	18457	0.999802	No
Vagina	139	CRTAC1	ENSG00000095713.13	10	97865000	98030828	0.0278516	0.0158772	0.0820171	18457	0.999802	No
Vagina	139	R3HCC1L	ENSG00000166024.13	10	98134624	98244897	0.00176109	0.00463715	0.704798	18457	0.999802	No
Vagina	139	LOXL4	ENSG00000138131.3	10	98247690	98268250	-0.00963597	0.0119082	0.42005	18457	0.999802	No
Vagina	139	PYROXD2	ENSG00000119943.12	10	98383565	98415184	-0.00326744	0.00658645	0.620765	18457	0.999802	No
Vagina	139	HPS1	ENSG00000107521.18	10	98416198	98446947	0.000727069	0.00286856	0.800357	18457	0.999802	No
Vagina	139	HPSE2	ENSG00000172987.12	10	98457077	99235862	0.00188506	0.0153782	0.90265	18457	0.999802	No
Vagina	139	CNNM1	ENSG00000119946.10	10	99329099	99394330	-0.00390805	0.0115076	0.734763	18457	0.999802	No
Vagina	139	GOT1	ENSG00000120053.10	10	99396870	99430624	0.00321187	0.00537453	0.551255	18457	0.999802	No
Vagina	139	RP11-441O15.3	ENSG00000224934.2	10	99431191	99438117	-0.00327736	0.00787095	0.67789	18457	0.999802	No
Vagina	139	SLC25A28	ENSG00000155287.10	10	99610522	99620609	0.00253168	0.00379436	0.505944	18457	0.999802	No
Vagina	139	RP11-85A1.3	ENSG00000260475.1	10	99621055	99621918	-0.00994091	0.0194827	0.610842	18457	0.999802	No
Vagina	139	ENTPD7	ENSG00000198018.6	10	99659506	99706240	-0.00210953	0.00769794	0.784538	18457	0.999802	No
Vagina	139	COX15	ENSG00000014919.12	10	99711844	99732100	0.000837271	0.00344833	0.808582	18457	0.999802	No
Vagina	139	CUTC	ENSG00000119929.12	10	99722918	99756134	0.0083645	0.00514352	0.106593	18457	0.999802	No
Vagina	139	ABCC2	ENSG00000023839.10	10	99782732	99852192	0.00151873	0.00969815	0.87583	18457	0.999802	No
Vagina	139	DNMBP	ENSG00000107554.16	10	99875577	100009919	-0.00540023	0.00542105	0.321229	18457	0.999802	No
Vagina	139	ERLIN1	ENSG00000107566.13	10	100150094	100188297	0.00116116	0.00375152	0.757478	18457	0.999802	No
Vagina	139	CHUK	ENSG00000213341.10	10	100188335	100229619	-0.00468784	0.00496077	0.346615	18457	0.999802	No
Vagina	139	CWF19L1	ENSG00000095485.16	10	100232298	100267680	-0.00355305	0.00480819	0.461412	18457	0.999802	No
Vagina	139	BLOC1S2	ENSG00000196072.11	10	100273280	100286712	0.000505959	0.00533492	0.924605	18457	0.999802	No
Vagina	139	SCD	ENSG00000099194.5	10	100347124	100364834	0.00172151	0.0201906	0.932198	18457	0.999802	No
Vagina	139	OLMALINC	ENSG00000235823.1	10	100373615	100383368	-0.00614449	0.00943307	0.51608	18457	0.999802	No
Vagina	139	RP11-285F16.1	ENSG00000273030.1	10	100412934	100413421	-0.0120238	0.0265442	0.651408	18457	0.999802	No
Vagina	139	WNT8B	ENSG00000075290.7	10	100463041	100483744	-0.0282512	0.0233641	0.229034	18457	0.999802	No
Vagina	139	SEC31B	ENSG00000075826.16	10	100486642	100519864	0.00764441	0.0063779	0.233114	18457	0.999802	No
Vagina	139	NDUFB8	ENSG00000166136.15	10	100523740	100530000	0.000116711	0.00328282	0.9717	18457	0.999802	No
Vagina	139	HIF1AN	ENSG00000166135.13	10	100529072	100559998	0.000455206	0.00517291	0.930029	18457	0.999802	No
Vagina	139	SLF2	ENSG00000119906.11	10	100912740	100965136	0.000746866	0.00491085	0.879382	18457	0.999802	No
Vagina	139	RP11-108L7.14	ENSG00000273476.1	10	100967688	100968135	-0.013324	0.0246084	0.589232	18457	0.999802	No
Vagina	139	MRPL43	ENSG00000055950.16	10	100969458	100987366	0.00149183	0.00296344	0.615621	18457	0.999802	No
Vagina	139	SEMA4G	ENSG00000095539.15	10	100969905	100985871	-0.00251748	0.00867004	0.77205	18457	0.999802	No
Vagina	139	TWNK	ENSG00000107815.7	10	100987516	100994401	-0.0209282	0.00655572	0.00181268	18457	0.925111	No
Vagina	139	LZTS2	ENSG00000107816.17	10	100996618	101007682	0.000711949	0.00402447	0.859889	18457	0.999802	No
Vagina	139	PDZD7	ENSG00000186862.17	10	101007837	101031157	-0.0236027	0.0119661	0.0509155	18457	0.999802	No
Vagina	139	SFXN3	ENSG00000107819.13	10	101031234	101041244	0.000223862	0.00577374	0.969138	18457	0.999802	No
Vagina	139	RP11-108L7.15	ENSG00000273162.1	10	101060029	101061005	0.0271078	0.0192927	0.162647	18457	0.999802	No
Vagina	139	KAZALD1	ENSG00000107821.14	10	101061841	101068131	-0.00120724	0.0135725	0.929275	18457	0.999802	No
Vagina	139	BTRC	ENSG00000166167.17	10	101354033	101557321	-0.000807019	0.00397643	0.839526	18457	0.999802	No
Vagina	139	DPCD	ENSG00000166171.12	10	101570560	101609668	0.00151497	0.00503557	0.76406	18457	0.999802	No
Vagina	139	POLL	ENSG00000166169.16	10	101578882	101588270	-0.00473166	0.00417055	0.258886	18457	0.999802	No
Vagina	139	FBXW4	ENSG00000107829.13	10	101610664	101695295	0.000832917	0.00407809	0.838519	18457	0.999802	No
Vagina	139	NPM3	ENSG00000107833.10	10	101781325	101783413	0.00172302	0.00667045	0.796625	18457	0.999802	No
Vagina	139	MGEA5	ENSG00000198408.13	10	101784443	101818465	-0.0080691	0.00455901	0.0793447	18457	0.999802	No
Vagina	139	KCNIP2	ENSG00000120049.18	10	101825974	101843920	0.00160775	0.00703107	0.81953	18457	0.999802	No
Vagina	139	C10orf76	ENSG00000120029.12	10	101845599	102056193	0.00145936	0.00355928	0.682544	18457	0.999802	No
Vagina	139	HPS6	ENSG00000166189.7	10	102065390	102068038	-0.0101867	0.00559091	0.0710079	18457	0.999802	No
Vagina	139	LDB1	ENSG00000198728.10	10	102107560	102120453	-0.00836081	0.00544647	0.127462	18457	0.999802	No
Vagina	139	PPRC1	ENSG00000148840.10	10	102132994	102150331	-0.000401309	0.0063135	0.949426	18457	0.999802	No
Vagina	139	NOLC1	ENSG00000166197.16	10	102152176	102163871	-0.00695857	0.00546902	0.205767	18457	0.999802	No
Vagina	139	ELOVL3	ENSG00000119915.4	10	102226328	102229589	-0.0212388	0.0196195	0.28124	18457	0.999802	No
Vagina	139	GBF1	ENSG00000107862.4	10	102245532	102382899	0.00128953	0.0036531	0.724727	18457	0.999802	No
Vagina	139	NFKB2	ENSG00000077150.18	10	102394110	102402529	-0.00134581	0.0057589	0.815632	18457	0.999802	No
Vagina	139	PSD	ENSG00000059915.16	10	102402617	102421539	0.0245254	0.0170137	0.152112	18457	0.999802	No
Vagina	139	FBXL15	ENSG00000107872.12	10	102419189	102423136	-0.00329643	0.00456538	0.471705	18457	0.999802	No
Vagina	139	CUEDC2	ENSG00000107874.10	10	102423245	102432661	0.002733	0.00356754	0.445176	18457	0.999802	No
Vagina	139	C10orf95	ENSG00000120055.7	10	102450023	102451398	-0.0384761	0.0191177	0.0464544	18457	0.993816	No
Vagina	139	MFSD13A	ENSG00000138111.14	10	102461395	102477045	-0.000491925	0.00780153	0.94983	18457	0.999802	No
Vagina	139	ACTR1A	ENSG00000138107.12	10	102461881	102502711	0.00411969	0.00320221	0.200804	18457	0.999802	No
Vagina	139	SUFU	ENSG00000107882.11	10	102503987	102633535	0.0028068	0.00493037	0.570252	18457	0.999802	No
Vagina	139	RP11-47A8.5	ENSG00000272933.1	10	102642792	102644140	-0.00603121	0.00888543	0.498621	18457	0.999802	No
Vagina	139	TRIM8	ENSG00000171206.13	10	102644496	102658407	-0.00338943	0.00416009	0.416872	18457	0.999802	No
Vagina	139	ARL3	ENSG00000138175.8	10	102673731	102714407	-0.000291266	0.00458439	0.94945	18457	0.999802	No
Vagina	139	SFXN2	ENSG00000156398.12	10	102714538	102743492	-0.0036622	0.00713277	0.608616	18457	0.999802	No
Vagina	139	WBP1L	ENSG00000166272.16	10	102743970	102816267	-0.00851928	0.00524421	0.106958	18457	0.999802	No
Vagina	139	CYP17A1	ENSG00000148795.6	10	102830531	102837533	-0.000354285	0.0189783	0.985138	18457	0.999802	No
Vagina	139	BORCS7	ENSG00000166275.15	10	102854223	102864961	-0.00676504	0.00528766	0.203287	18457	0.999802	No
Vagina	139	AS3MT	ENSG00000214435.7	10	102869516	102901899	-0.00825935	0.00946173	0.384493	18457	0.999802	No
Vagina	139	CNNM2	ENSG00000148842.17	10	102918293	103090221	-0.00441858	0.00467772	0.346809	18457	0.999802	No
Vagina	139	NT5C2	ENSG00000076685.18	10	103090611	103193306	-0.0115447	0.00625766	0.0675818	18457	0.999802	No
Vagina	139	INA	ENSG00000148798.10	10	103277163	103290351	0.0530022	0.0303796	0.0836693	18457	0.999802	No
Vagina	139	PCGF6	ENSG00000156374.14	10	103302796	103351134	0.00290927	0.00533837	0.586809	18457	0.999802	No
Vagina	139	TAF5	ENSG00000148835.10	10	103367967	103389040	0.00623939	0.00494318	0.209379	18457	0.999802	No
Vagina	139	USMG5	ENSG00000173915.14	10	103389066	103396466	0.00211101	0.00519593	0.685279	18457	0.999802	No
Vagina	139	PDCD11	ENSG00000148843.13	10	103396648	103446292	-0.00163306	0.00470709	0.729262	18457	0.999802	No
Vagina	139	CALHM2	ENSG00000138172.10	10	103446786	103452402	-0.00688338	0.00545332	0.209374	18457	0.999802	No
Vagina	139	CALHM1	ENSG00000185933.6	10	103453387	103458888	0.0355735	0.0226139	0.1184	18457	0.999802	No
Vagina	139	CALHM3	ENSG00000183128.7	10	103472804	103479240	0.0213721	0.0236597	0.368216	18457	0.999802	No
Vagina	139	NEURL1	ENSG00000107954.10	10	103493979	103592552	0.036207	0.0125799	0.00475652	18457	0.986382	No
Vagina	139	SH3PXD2A	ENSG00000107957.16	10	103594027	103855543	-0.000479358	0.00623731	0.938871	18457	0.999802	No
Vagina	139	STN1	ENSG00000107960.10	10	103882542	103918205	-0.00516734	0.00578292	0.373396	18457	0.999802	No
Vagina	139	SLK	ENSG00000065613.13	10	103967201	104029233	-0.00766707	0.00413509	0.0662363	18457	0.999802	No
Vagina	139	COL17A1	ENSG00000065618.18	10	104031286	104086002	0.0254709	0.020638	0.219612	18457	0.999802	No
Vagina	139	SFR1	ENSG00000156384.14	10	104122058	104126385	0.00137532	0.00717017	0.848223	18457	0.999802	No
Vagina	139	CFAP43	ENSG00000197748.12	10	104129888	104232362	0.00477334	0.0125652	0.70472	18457	0.999802	No
Vagina	139	GSTO1	ENSG00000148834.12	10	104235356	104267459	-0.00045971	0.00547802	0.933264	18457	0.999802	No
Vagina	139	GSTO2	ENSG00000065621.14	10	104268873	104304945	-0.00225402	0.0094541	0.811975	18457	0.999802	No
Vagina	139	ITPRIP	ENSG00000148841.15	10	104309698	104338404	-0.0145423	0.00925104	0.118659	18457	0.999802	No
Vagina	139	RP11-127L20.3	ENSG00000228261.1	10	104323369	104327004	-0.0382128	0.023338	0.104241	18457	0.999802	No
Vagina	139	CFAP58	ENSG00000120051.14	10	104353764	104455090	-0.0139773	0.0140148	0.320665	18457	0.999802	No
Vagina	139	SORCS3	ENSG00000156395.12	10	104641101	105265235	0.00477588	0.021099	0.82132	18457	0.999802	No
Vagina	139	SORCS1	ENSG00000108018.15	10	106573663	107164534	-0.0208269	0.0107722	0.0556036	18457	0.999802	No
Vagina	139	XPNPEP1	ENSG00000108039.17	10	109864766	109923553	-0.0013035	0.00322488	0.686802	18457	0.999802	No
Vagina	139	ADD3	ENSG00000148700.14	10	109996368	110135565	0.00215099	0.00644151	0.739033	18457	0.999802	No
Vagina	139	MXI1	ENSG00000119950.20	10	110207605	110287365	-0.0137654	0.00601542	0.0239118	18457	0.986382	No
Vagina	139	SMNDC1	ENSG00000119953.12	10	110290730	110304951	-0.00380768	0.00326495	0.245894	18457	0.999802	No
Vagina	139	DUSP5	ENSG00000138166.5	10	110497838	110511544	-0.00333097	0.017309	0.84773	18457	0.999802	No
Vagina	139	SMC3	ENSG00000108055.9	10	110567691	110604636	-0.00503397	0.0030634	0.103013	18457	0.999802	No
Vagina	139	RBM20	ENSG00000203867.7	10	110644397	110839469	-0.0150909	0.0169828	0.376042	18457	0.999802	No
Vagina	139	RP11-313D6.3	ENSG00000232470.1	10	110869743	110871594	-0.012472	0.0142348	0.382737	18457	0.999802	No
Vagina	139	PDCD4	ENSG00000150593.17	10	110871795	110898729	-0.0110158	0.00604432	0.0709314	18457	0.999802	No
Vagina	139	BBIP1	ENSG00000214413.7	10	110900007	110919274	-0.00510816	0.00456736	0.265685	18457	0.999802	No
Vagina	139	SHOC2	ENSG00000108061.11	10	110919547	111013667	-0.00118047	0.00382641	0.758246	18457	0.999802	No
Vagina	139	ADRA2A	ENSG00000150594.6	10	111077163	111080907	0.0102788	0.0156259	0.511957	18457	0.999802	No
Vagina	139	GPAM	ENSG00000119927.13	10	112149864	112215377	-0.0023413	0.00906017	0.796539	18457	0.999802	No
Vagina	139	ACSL5	ENSG00000197142.10	10	112374018	112428380	0.000875556	0.00764888	0.909063	18457	0.999802	No
Vagina	139	ZDHHC6	ENSG00000023041.11	10	112424428	112446917	-0.00312031	0.00331282	0.34819	18457	0.999802	No
Vagina	139	VTI1A	ENSG00000151532.13	10	112446998	112818744	0.00471765	0.00410166	0.252415	18457	0.999802	No
Vagina	139	TCF7L2	ENSG00000148737.16	10	112950250	113167678	-0.00166346	0.00390203	0.670669	18457	0.999802	No
Vagina	139	NRAP	ENSG00000197893.13	10	113589666	113664127	0.0458455	0.0368164	0.215529	18457	0.999802	No
Vagina	139	CASP7	ENSG00000165806.19	10	113679162	113730907	-0.000431777	0.0049477	0.930608	18457	0.999802	No
Vagina	139	PLEKHS1	ENSG00000148735.14	10	113751454	113783429	-0.0266214	0.0335081	0.428527	18457	0.999802	No
Vagina	139	DCLRE1A	ENSG00000198924.7	10	113834725	113854383	-0.00585915	0.00555898	0.294056	18457	0.999802	No
Vagina	139	NHLRC2	ENSG00000196865.4	10	113854661	113917194	0.00148456	0.00388237	0.702871	18457	0.999802	No
Vagina	139	ADRB1	ENSG00000043591.5	10	114044056	114046908	-0.00972623	0.0193123	0.615469	18457	0.999802	No
Vagina	139	CCDC186	ENSG00000165813.18	10	114120862	114174220	-0.00212242	0.0040269	0.599149	18457	0.999802	No
Vagina	139	TDRD1	ENSG00000095627.9	10	114179270	114232304	0.0275834	0.025911	0.289273	18457	0.999802	No
Vagina	139	VWA2	ENSG00000165816.12	10	114239330	114291513	-0.0243773	0.0131726	0.0667491	18457	0.999802	No
Vagina	139	AFAP1L2	ENSG00000169129.14	10	114294824	114404756	-0.0070826	0.00654796	0.281633	18457	0.999802	No
Vagina	139	ABLIM1	ENSG00000099204.18	10	114431113	114685003	-0.0131266	0.00708732	0.0665287	18457	0.999802	No
Vagina	139	RP11-106M7.1	ENSG00000228484.1	10	114764788	114779903	-0.0201538	0.0297392	0.49931	18457	0.999802	No
Vagina	139	FAM160B1	ENSG00000151553.14	10	114821744	114899832	0.00329985	0.00402252	0.413688	18457	0.999802	No
Vagina	139	TRUB1	ENSG00000165832.5	10	114938193	114977676	0.00191496	0.00519905	0.713294	18457	0.999802	No
Vagina	139	ATRNL1	ENSG00000107518.16	10	115093365	115948992	0.0148746	0.0170461	0.384663	18457	0.999802	No
Vagina	139	GFRA1	ENSG00000151892.14	10	116056925	116273467	-0.0204858	0.0111765	0.0693535	18457	0.999802	No
Vagina	139	PNLIPRP3	ENSG00000203837.4	10	116427867	116477957	0.0650851	0.0304476	0.0346296	18457	0.986382	No
Vagina	139	PNLIP	ENSG00000175535.6	10	116545931	116567855	-0.0106296	0.037276	0.776026	18457	0.999802	No
Vagina	139	PNLIPRP1	ENSG00000187021.14	10	116590385	116609175	-0.00647223	0.0266832	0.808772	18457	0.999802	No
Vagina	139	C10orf82	ENSG00000165863.16	10	116663696	116669970	-0.016041	0.0179055	0.372161	18457	0.999802	No
Vagina	139	HSPA12A	ENSG00000165868.13	10	116671192	116849741	0.00104049	0.00663299	0.87562	18457	0.999802	No
Vagina	139	ENO4	ENSG00000188316.13	10	116849512	116911788	0.00459857	0.0187243	0.806427	18457	0.999802	No
Vagina	139	SHTN1	ENSG00000187164.19	10	116881482	117126586	0.00254802	0.00691854	0.713324	18457	0.999802	No
Vagina	139	SLC18A2	ENSG00000165646.11	10	117241093	117277273	0.0027646	0.0225632	0.902692	18457	0.999802	No
Vagina	139	PDZD8	ENSG00000165650.11	10	117279431	117375467	0.00531649	0.00533009	0.320606	18457	0.999802	No
Vagina	139	EMX2	ENSG00000170370.11	10	117542496	117549546	-0.0207538	0.0182773	0.258488	18457	0.999802	No
Vagina	139	RAB11FIP2	ENSG00000107560.10	10	118004916	118046278	-0.00239394	0.00504914	0.636292	18457	0.999802	No
Vagina	139	FAM204A	ENSG00000165669.13	10	118297930	118342320	0.00177445	0.00357081	0.62017	18457	0.999802	No
Vagina	139	PRLHR	ENSG00000119973.5	10	118589989	118595699	0.0357421	0.044604	0.424571	18457	0.999802	No
Vagina	139	CACUL1	ENSG00000151893.14	10	118674167	118755249	-0.00111016	0.00376056	0.768356	18457	0.999802	No
Vagina	139	NANOS1	ENSG00000188613.6	10	119029716	119033669	-0.00114801	0.0141986	0.935697	18457	0.999802	No
Vagina	139	EIF3A	ENSG00000107581.12	10	119033733	119080823	-0.00126105	0.00364624	0.730076	18457	0.999802	No
Vagina	139	FAM45A	ENSG00000119979.16	10	119104092	119137984	0.0028076	0.00635517	0.659462	18457	0.999802	No
Vagina	139	SFXN4	ENSG00000183605.16	10	119140913	119165667	-0.00165464	0.00747959	0.825306	18457	0.999802	No
Vagina	139	PRDX3	ENSG00000165672.6	10	119167703	119178833	0.0035502	0.00372361	0.342338	18457	0.999802	No
Vagina	139	GRK5	ENSG00000198873.11	10	119207589	119455619	-0.0096791	0.00704742	0.172246	18457	0.999802	No
Vagina	139	RGS10	ENSG00000148908.14	10	119499828	119542708	0.00551338	0.00766719	0.473521	18457	0.999802	No
Vagina	139	TIAL1	ENSG00000151923.17	10	119571802	119597029	-0.0023663	0.00306788	0.442077	18457	0.999802	No
Vagina	139	BAG3	ENSG00000151929.9	10	119651370	119677819	-0.00486846	0.00646916	0.453223	18457	0.999802	No
Vagina	139	INPP5F	ENSG00000198825.12	10	119726097	119829278	0.00551888	0.00362223	0.130304	18457	0.999802	No
Vagina	139	MCMBP	ENSG00000197771.12	10	119829404	119892556	-0.000639783	0.00283189	0.821657	18457	0.999802	No
Vagina	139	SEC23IP	ENSG00000107651.12	10	119892711	119944658	0.00128954	0.0031199	0.680124	18457	0.999802	No
Vagina	139	PLPP4	ENSG00000203805.10	10	120456954	120589855	-0.0208954	0.0207424	0.315833	18457	0.999802	No
Vagina	139	LINC01561	ENSG00000177234.7	10	120597949	120600124	0.0139152	0.0322575	0.666986	18457	0.999802	No
Vagina	139	WDR11	ENSG00000120008.15	10	120851346	120909524	-0.000926564	0.00297182	0.75576	18457	0.999802	No
Vagina	139	RP11-95I16.6	ENSG00000278484.1	10	120984966	120985596	-0.0338828	0.0330846	0.307889	18457	0.999802	No
Vagina	139	FGFR2	ENSG00000066468.22	10	121478334	121598458	-0.0226461	0.0107512	0.0373082	18457	0.986382	No
Vagina	139	ATE1	ENSG00000107669.17	10	121740421	121928801	-3.35893e-05	0.00372266	0.992816	18457	0.999802	No
Vagina	139	NSMCE4A	ENSG00000107672.14	10	121957099	121975217	-0.000378769	0.00392608	0.923308	18457	0.999802	No
Vagina	139	TACC2	ENSG00000138162.18	10	121989194	122254545	-0.00437455	0.00600839	0.468023	18457	0.999802	No
Vagina	139	BTBD16	ENSG00000138152.8	10	122271306	122338162	-0.00437352	0.0336717	0.896879	18457	0.999802	No
Vagina	139	PLEKHA1	ENSG00000107679.14	10	122374696	122442602	0.000870609	0.00527187	0.869117	18457	0.999802	No
Vagina	139	ARMS2	ENSG00000254636.1	10	122454653	122457352	0.0165591	0.0284499	0.561657	18457	0.999802	No
Vagina	139	HTRA1	ENSG00000166033.11	10	122461525	122514908	-0.0015433	0.00666436	0.817273	18457	0.999802	No
Vagina	139	CUZD1	ENSG00000138161.13	10	122832149	122850793	0.0124471	0.0106516	0.244956	18457	0.999802	No
Vagina	139	FAM24B	ENSG00000213185.6	10	122849078	122879641	0.00494129	0.0106177	0.642524	18457	0.999802	No
Vagina	139	C10orf88	ENSG00000119965.12	10	122930903	122954380	-0.00523916	0.00439548	0.235697	18457	0.999802	No
Vagina	139	PSTK	ENSG00000179988.13	10	122954404	122997513	-0.00556343	0.00666174	0.405346	18457	0.999802	No
Vagina	139	IKZF5	ENSG00000095574.11	10	122990806	123008817	-0.00269236	0.00425269	0.527906	18457	0.999802	No
Vagina	139	ACADSB	ENSG00000196177.12	10	123008979	123058311	0.0101755	0.00575215	0.0795024	18457	0.999802	No
Vagina	139	BUB3	ENSG00000154473.17	10	123154277	123170467	0.00269407	0.00271255	0.32267	18457	0.999802	No
Vagina	139	RP11-282I1.1	ENSG00000230131.5	10	123356450	123517708	-0.000622664	0.0269956	0.981637	18457	0.999802	No
Vagina	139	GPR26	ENSG00000154478.3	10	123666355	123694607	-0.0168789	0.021845	0.441279	18457	0.999802	No
Vagina	139	CPXM2	ENSG00000121898.12	10	123706207	123940267	-0.0159787	0.011573	0.170008	18457	0.999802	No
Vagina	139	CHST15	ENSG00000182022.17	10	124007666	124093607	-0.0153016	0.00698124	0.0303733	18457	0.986382	No
Vagina	139	OAT	ENSG00000065154.11	10	124397303	124418976	0.00123794	0.00391013	0.752112	18457	0.999802	No
Vagina	139	NKX1-2	ENSG00000229544.8	10	124445239	124450184	0.0293642	0.0290832	0.314741	18457	0.999802	No
Vagina	139	LHPP	ENSG00000107902.13	10	124461834	124617888	0.00811577	0.00595037	0.175214	18457	0.999802	No
Vagina	139	FAM53B	ENSG00000189319.13	10	124619292	124744269	-0.000849553	0.00949235	0.928839	18457	0.999802	No
Vagina	139	METTL10	ENSG00000203791.14	10	124748149	124791870	-0.00353275	0.00537414	0.51224	18457	0.999802	No
Vagina	139	FAM175B	ENSG00000165660.7	10	124801785	124836670	-0.00188745	0.00304755	0.536901	18457	0.999802	No
Vagina	139	ZRANB1	ENSG00000019995.6	10	124942123	124983688	-0.00489388	0.00565924	0.38894	18457	0.999802	No
Vagina	139	CTBP2	ENSG00000175029.16	10	124984317	125161170	-0.0068902	0.00367883	0.0635735	18457	0.999802	No
Vagina	139	RP11-151A10.3	ENSG00000282787.1	10	125162379	125162971	-0.0802425	0.0263219	0.00284408	18457	0.967322	No
Vagina	139	FLJ37035	ENSG00000224023.10	10	125700436	125719514	0.00776793	0.0128279	0.545985	18457	0.999802	No
Vagina	139	EDRF1	ENSG00000107938.17	10	125719567	125764143	-0.00389294	0.00391413	0.32199	18457	0.999802	No
Vagina	139	MMP21	ENSG00000154485.4	10	125766453	125775821	0.00391685	0.0193983	0.840333	18457	0.999802	No
Vagina	139	UROS	ENSG00000188690.12	10	125784980	125823248	0.00270945	0.00396537	0.495782	18457	0.999802	No
Vagina	139	BCCIP	ENSG00000107949.16	10	125823546	125853695	0.000419417	0.00406536	0.918006	18457	0.999802	No
Vagina	139	DHX32	ENSG00000089876.11	10	125836554	125896436	-0.00427404	0.00380141	0.263174	18457	0.999802	No
Vagina	139	FANK1	ENSG00000203780.10	10	125896539	126009592	-0.0118558	0.00871161	0.176156	18457	0.999802	No
Vagina	139	ADAM12	ENSG00000148848.14	10	126012381	126388455	-0.0280959	0.0220804	0.20574	18457	0.999802	No
Vagina	139	DOCK1	ENSG00000150760.12	10	126905409	127452517	-0.00151586	0.00411238	0.713085	18457	0.999802	No
Vagina	139	FAM196A	ENSG00000188916.8	10	127135426	127196158	-0.0006462	0.0149979	0.965706	18457	0.999802	No
Vagina	139	FOXI2	ENSG00000186766.7	10	127737235	127741186	-0.0318415	0.0187229	0.0916616	18457	0.999802	No
Vagina	139	PTPRE	ENSG00000132334.16	10	127907061	128085855	-0.00702823	0.00660364	0.289386	18457	0.999802	No
Vagina	139	MKI67	ENSG00000148773.13	10	128096659	128126385	0.00967009	0.0199323	0.62848	18457	0.999802	No
Vagina	139	MGMT	ENSG00000170430.9	10	129467184	129768007	0.00904717	0.00697157	0.196935	18457	0.999802	No
Vagina	139	RP11-109A6.3	ENSG00000227374.1	10	129768844	129769435	-0.00960737	0.0226555	0.672298	18457	0.999802	No
Vagina	139	RP11-109A6.5	ENSG00000283141.1	10	129784983	129806971	-0.014726	0.0246962	0.552136	18457	0.999802	No
Vagina	139	EBF3	ENSG00000108001.13	10	129835283	129963841	-0.00902875	0.0110742	0.41656	18457	0.999802	No
Vagina	139	LINC00959	ENSG00000237489.3	10	130063900	130110817	0.00232796	0.00644477	0.718589	18457	0.999802	No
Vagina	139	GLRX3	ENSG00000108010.11	10	130136399	130184521	-0.000467434	0.00390992	0.905044	18457	0.999802	No
Vagina	139	TCERG1L	ENSG00000176769.9	10	131092391	131311721	-0.0245595	0.0300756	0.415821	18457	0.999802	No
Vagina	139	PPP2R2D	ENSG00000175470.18	10	131900644	131959834	0.00249342	0.00311622	0.425251	18457	0.999802	No
Vagina	139	BNIP3	ENSG00000176171.11	10	131966455	131982013	-0.00483656	0.00928316	0.603349	18457	0.999802	No
Vagina	139	JAKMIP3	ENSG00000188385.11	10	132104671	132184809	0.0124114	0.0100527	0.219441	18457	0.999802	No
Vagina	139	DPYSL4	ENSG00000151640.12	10	132186900	132205776	0.018431	0.023608	0.43655	18457	0.999802	No
Vagina	139	STK32C	ENSG00000165752.16	10	132207492	132331847	0.0039319	0.00551131	0.477005	18457	0.999802	No
Vagina	139	LRRC27	ENSG00000148814.17	10	132332154	132379918	-0.00600034	0.00573374	0.297489	18457	0.999802	No
Vagina	139	PWWP2B	ENSG00000171813.13	10	132397168	132417863	-0.0146967	0.00604032	0.0164833	18457	0.986382	No
Vagina	139	C10orf91	ENSG00000180066.9	10	132444327	132449408	0.0078751	0.0225734	0.727817	18457	0.999802	No
Vagina	139	RP11-432J24.5	ENSG00000226900.1	10	132511626	132518191	-0.0337884	0.0257501	0.192034	18457	0.999802	No
Vagina	139	INPP5A	ENSG00000068383.18	10	132537820	132783178	-0.00711297	0.00459929	0.124675	18457	0.999802	No
Vagina	139	NKX6-2	ENSG00000148826.8	10	132783481	132786052	0.0668217	0.0328574	0.0442453	18457	0.991822	No
Vagina	139	CFAP46	ENSG00000171811.13	10	132808392	132942823	0.00901988	0.0173032	0.603155	18457	0.999802	No
Vagina	139	LINC01166	ENSG00000232903.2	10	132943967	132965289	-0.0159171	0.0321039	0.620966	18457	0.999802	No
Vagina	139	LINC01167	ENSG00000224758.1	10	132961340	132962237	-0.0435094	0.0339133	0.202042	18457	0.999802	No
Vagina	139	KNDC1	ENSG00000171798.17	10	133160447	133226412	-0.00497835	0.0134546	0.712044	18457	0.999802	No
Vagina	139	VENTX	ENSG00000151650.7	10	133237404	133241929	-0.021945	0.0170013	0.199323	18457	0.999802	No
Vagina	139	ADAM8	ENSG00000151651.15	10	133262403	133276868	-0.0149498	0.00844625	0.0793339	18457	0.999802	No
Vagina	139	TUBGCP2	ENSG00000130640.13	10	133278630	133311715	-0.000143605	0.00301634	0.962109	18457	0.999802	No
Vagina	139	ZNF511	ENSG00000198546.14	10	133308475	133313162	0.00040957	0.0032214	0.899047	18457	0.999802	No
Vagina	139	CALY	ENSG00000130643.8	10	133324072	133336935	0.0340419	0.0218386	0.121747	18457	0.999802	No
Vagina	139	PRAP1	ENSG00000165828.14	10	133347146	133352683	0.0115867	0.0199892	0.563266	18457	0.999802	No
Vagina	139	FUOM	ENSG00000148803.11	10	133355154	133358035	-0.00261728	0.0102032	0.798003	18457	0.999802	No
Vagina	139	ECHS1	ENSG00000127884.4	10	133362480	133373689	-0.00183586	0.00368073	0.618874	18457	0.999802	No
Vagina	139	PAOX	ENSG00000148832.15	10	133379234	133391694	0.00443833	0.0058475	0.449371	18457	0.999802	No
Vagina	139	MTG1	ENSG00000148824.18	10	133394094	133420665	0.00184365	0.00443764	0.678569	18457	0.999802	No
Vagina	139	SPRN	ENSG00000203772.7	10	133420671	133424572	0.00855929	0.00626995	0.174832	18457	0.999802	No
Vagina	139	SCART1	ENSG00000214279.13	10	133453946	133469183	0.00989698	0.00836041	0.238895	18457	0.999802	No
Vagina	139	CYP2E1	ENSG00000130649.9	10	133520406	133539122	0.00970079	0.0102424	0.345531	18457	0.999802	No
Vagina	139	SYCE1	ENSG00000171772.15	10	133553901	133569835	-0.0269917	0.0373698	0.471559	18457	0.999802	No
Vagina	139	LINC01001	ENSG00000230724.9	11	127204	139612	0.0385808	0.0180152	0.0343013	18457	0.986382	No
Vagina	139	BET1L	ENSG00000177951.17	11	167784	207428	-0.00539361	0.00361231	0.138097	18457	0.999802	No
Vagina	139	RIC8A	ENSG00000177963.14	11	207511	215113	-0.00630945	0.00255551	0.0149951	18457	0.986382	No
Vagina	139	SIRT3	ENSG00000142082.14	11	215458	236431	-0.00428834	0.00335063	0.203126	18457	0.999802	No
Vagina	139	PSMD13	ENSG00000185627.17	11	236546	252984	0.002556	0.00315911	0.420106	18457	0.999802	No
Vagina	139	NLRP6	ENSG00000174885.12	11	278365	285359	-0.0153238	0.0174796	0.382462	18457	0.999802	No
Vagina	139	PGGHG	ENSG00000142102.15	11	289138	296107	-0.0116266	0.00919555	0.208608	18457	0.999802	No
Vagina	139	IFITM2	ENSG00000185201.16	11	307631	309395	-0.00637069	0.00791592	0.422571	18457	0.999802	No
Vagina	139	IFITM1	ENSG00000185885.15	11	313506	314456	-0.00922438	0.00751049	0.221837	18457	0.999802	No
Vagina	139	IFITM3	ENSG00000142089.15	11	319669	321340	-0.00236137	0.00636847	0.711464	18457	0.999802	No
Vagina	139	RP11-326C3.13	ENSG00000270030.1	11	325703	326294	-0.0421664	0.0254568	0.100322	18457	0.999802	No
Vagina	139	RP11-326C3.12	ENSG00000255328.1	11	327171	330122	-0.0289035	0.0163454	0.0796181	18457	0.999802	No
Vagina	139	RP11-326C3.15	ENSG00000270972.1	11	333192	333688	-0.0301244	0.0164254	0.0691931	18457	0.999802	No
Vagina	139	B4GALNT4	ENSG00000182272.11	11	369804	382116	-0.00930664	0.0109053	0.39518	18457	0.999802	No
Vagina	139	PKP3	ENSG00000184363.9	11	392614	404908	0.00659662	0.0097047	0.498015	18457	0.999802	No
Vagina	139	SIGIRR	ENSG00000185187.12	11	405716	417397	0.00123773	0.00632819	0.84527	18457	0.999802	No
Vagina	139	ANO9	ENSG00000185101.12	11	418263	442011	-0.00191386	0.00948279	0.840404	18457	0.999802	No
Vagina	139	PTDSS2	ENSG00000174915.11	11	448268	491387	-0.00126647	0.0031138	0.68495	18457	0.999802	No
Vagina	139	RNH1	ENSG00000023191.16	11	494512	507300	-0.00481716	0.00431287	0.266314	18457	0.999802	No
Vagina	139	HRAS	ENSG00000174775.16	11	532242	537287	0.000555484	0.00427356	0.896804	18457	0.999802	No
Vagina	139	LRRC56	ENSG00000161328.10	11	537527	554863	-0.00270651	0.00802584	0.736552	18457	0.999802	No
Vagina	139	LMNTD2	ENSG00000185522.8	11	554917	560779	-0.0128525	0.00843773	0.130403	18457	0.999802	No
Vagina	139	RASSF7	ENSG00000099849.14	11	560404	564021	-0.0176476	0.00773591	0.0243421	18457	0.986382	No
Vagina	139	MIR210HG	ENSG00000247095.2	11	565660	568457	-0.0212251	0.0154268	0.171493	18457	0.999802	No
Vagina	139	PHRF1	ENSG00000070047.11	11	576486	612222	0.00351362	0.00377704	0.354154	18457	0.999802	No
Vagina	139	IRF7	ENSG00000185507.19	11	612553	615999	-0.0127391	0.00802839	0.115265	18457	0.999802	No
Vagina	139	CDHR5	ENSG00000099834.18	11	616565	626078	-0.00909485	0.0143206	0.526612	18457	0.999802	No
Vagina	139	SCT	ENSG00000070031.3	11	626431	627143	-0.00898903	0.0258759	0.728922	18457	0.999802	No
Vagina	139	DRD4	ENSG00000069696.6	11	637293	640706	-0.0106364	0.01275	0.40585	18457	0.999802	No
Vagina	139	DEAF1	ENSG00000177030.16	11	644233	706594	0.00191803	0.00495316	0.699286	18457	0.999802	No
Vagina	139	EPS8L2	ENSG00000177106.14	11	694438	727727	-0.00501049	0.00590342	0.397757	18457	0.999802	No
Vagina	139	TMEM80	ENSG00000177042.14	11	695533	705028	0.00819738	0.00899303	0.363893	18457	0.999802	No
Vagina	139	TALDO1	ENSG00000177156.10	11	747329	765024	-0.00645631	0.00567134	0.257275	18457	0.999802	No
Vagina	139	PDDC1	ENSG00000177225.16	11	767220	777488	-0.000719716	0.00429539	0.867222	18457	0.999802	No
Vagina	139	AP006621.5	ENSG00000255284.1	11	777578	784297	0.00121629	0.00928809	0.896039	18457	0.999802	No
Vagina	139	AP006621.6	ENSG00000255142.1	11	781645	782105	-0.00514772	0.0162579	0.752089	18457	0.999802	No
Vagina	139	CEND1	ENSG00000184524.5	11	787104	790123	0.0549286	0.02001	0.00700525	18457	0.986382	No
Vagina	139	SLC25A22	ENSG00000177542.10	11	790475	796367	-0.0053579	0.00557402	0.338421	18457	0.999802	No
Vagina	139	PANO1	ENSG00000274897.2	11	797511	799178	0.0121177	0.0145794	0.40758	18457	0.999802	No
Vagina	139	PIDD1	ENSG00000177595.17	11	799191	809646	-0.000741195	0.00494935	0.881215	18457	0.999802	No
Vagina	139	RPLP2	ENSG00000177600.8	11	809754	812880	0.00108994	0.00465307	0.815208	18457	0.999802	No
Vagina	139	PNPLA2	ENSG00000177666.16	11	818902	825573	-0.00962447	0.00546974	0.0810919	18457	0.999802	No
Vagina	139	CRACR2B	ENSG00000177685.16	11	826144	831991	-0.00972619	0.0091103	0.287897	18457	0.999802	No
Vagina	139	CD151	ENSG00000177697.17	11	832884	839720	-0.00294547	0.00568434	0.605316	18457	0.999802	No
Vagina	139	POLR2L	ENSG00000177700.5	11	837356	842545	0.00126263	0.00509543	0.804726	18457	0.999802	No
Vagina	139	TSPAN4	ENSG00000214063.10	11	842808	867116	-0.0123294	0.0049771	0.0146699	18457	0.986382	No
Vagina	139	CHID1	ENSG00000177830.17	11	867860	915058	-0.00201245	0.00380901	0.598264	18457	0.999802	No
Vagina	139	AP2A2	ENSG00000183020.13	11	924894	1012245	0.000792357	0.00287375	0.783248	18457	0.999802	No
Vagina	139	MUC6	ENSG00000184956.15	11	1012821	1036706	0.00122582	0.0275663	0.964607	18457	0.999802	No
Vagina	139	RP13-870H17.3	ENSG00000254872.3	11	1049880	1055749	0.00784564	0.0295088	0.790804	18457	0.999802	No
Vagina	139	MUC5B	ENSG00000117983.17	11	1223066	1262172	0.00405094	0.0291903	0.889865	18457	0.999802	No
Vagina	139	TOLLIP	ENSG00000078902.15	11	1274371	1309654	-0.00243236	0.00391237	0.535342	18457	0.999802	No
Vagina	139	BRSK2	ENSG00000174672.15	11	1389899	1462689	-0.00824318	0.011815	0.486755	18457	0.999802	No
Vagina	139	MOB2	ENSG00000182208.13	11	1469962	1501247	-0.000135802	0.00560193	0.980701	18457	0.999802	No
Vagina	139	DUSP8	ENSG00000184545.10	11	1554044	1571920	-0.0152235	0.0141482	0.284138	18457	0.999802	No
Vagina	139	KRTAP5-1	ENSG00000205869.2	11	1584342	1585283	-0.0366404	0.0213865	0.089315	18457	0.999802	No
Vagina	139	IFITM10	ENSG00000244242.1	11	1732410	1750591	-0.0205603	0.0149318	0.171157	18457	0.999802	No
Vagina	139	CTSD	ENSG00000117984.13	11	1752752	1764573	-0.00607047	0.00744136	0.416287	18457	0.999802	No
Vagina	139	SYT8	ENSG00000149043.16	11	1828307	1837521	0.0233274	0.0178164	0.192991	18457	0.999802	No
Vagina	139	TNNI2	ENSG00000130598.15	11	1838989	1841680	0.0124405	0.0171156	0.468768	18457	0.999802	No
Vagina	139	LSP1	ENSG00000130592.15	11	1852970	1892267	0.0217845	0.011932	0.0704423	18457	0.999802	No
Vagina	139	PRR33	ENSG00000283787.1	11	1888577	1891772	0.033102	0.0131127	0.0129285	18457	0.986382	No
Vagina	139	TNNT3	ENSG00000130595.17	11	1919562	1938706	0.0300078	0.0145	0.0407011	18457	0.986382	No
Vagina	139	MRPL23	ENSG00000214026.10	11	1947278	1972793	0.00512495	0.0164214	0.755528	18457	0.999802	No
Vagina	139	IGF2	ENSG00000167244.18	11	2129112	2141238	-0.00203095	0.0174865	0.907738	18457	0.999802	No
Vagina	139	INS	ENSG00000254647.6	11	2159779	2161341	0.0196746	0.0289653	0.498324	18457	0.999802	No
Vagina	139	TH	ENSG00000180176.14	11	2163929	2171877	0.0385139	0.0259451	0.140382	18457	0.999802	No
Vagina	139	ASCL2	ENSG00000183734.4	11	2268495	2270952	-0.028442	0.0151969	0.063764	18457	0.999802	No
Vagina	139	C11orf21	ENSG00000110665.11	11	2295645	2303049	-0.00261494	0.0114567	0.819853	18457	0.999802	No
Vagina	139	TSPAN32	ENSG00000064201.15	11	2302061	2318200	-0.00724936	0.00997059	0.468632	18457	0.999802	No
Vagina	139	CD81	ENSG00000110651.11	11	2376177	2397419	-0.00172888	0.00332833	0.604432	18457	0.999802	No
Vagina	139	TSSC4	ENSG00000184281.14	11	2400488	2403878	-0.0024953	0.00399138	0.533075	18457	0.999802	No
Vagina	139	TRPM5	ENSG00000070985.13	11	2404834	2423045	-0.00255261	0.0236253	0.914144	18457	0.999802	No
Vagina	139	KCNQ1	ENSG00000053918.15	11	2444684	2849109	-0.00895977	0.00943924	0.344473	18457	0.999802	No
Vagina	139	CDKN1C	ENSG00000129757.12	11	2883213	2885881	-0.017839	0.0110195	0.108171	18457	0.999802	No
Vagina	139	SLC22A18AS	ENSG00000254827.5	11	2887780	2903740	-0.0260759	0.014158	0.0680406	18457	0.999802	No
Vagina	139	SLC22A18	ENSG00000110628.13	11	2899791	2925246	-0.00987617	0.0102142	0.335586	18457	0.999802	No
Vagina	139	PHLDA2	ENSG00000181649.5	11	2928273	2929455	0.00751818	0.0156422	0.631673	18457	0.999802	No
Vagina	139	NAP1L4	ENSG00000205531.12	11	2944431	2992377	0.000959126	0.00293099	0.744074	18457	0.999802	No
Vagina	139	CARS	ENSG00000110619.17	11	3000922	3057613	0.00326079	0.00453598	0.473653	18457	0.999802	No
Vagina	139	OSBPL5	ENSG00000021762.19	11	3087116	3165770	-0.00327758	0.00509337	0.521159	18457	0.999802	No
Vagina	139	MRGPRE	ENSG00000184350.9	11	3227698	3232386	-0.00748725	0.0258902	0.772946	18457	0.999802	No
Vagina	139	ZNF195	ENSG00000005801.16	11	3339261	3379222	-0.00558146	0.00499457	0.266068	18457	0.999802	No
Vagina	139	ART5	ENSG00000167311.13	11	3638503	3642316	0.0145072	0.0161514	0.370922	18457	0.999802	No
Vagina	139	CHRNA10	ENSG00000129749.3	11	3665587	3669941	-0.00476473	0.0124939	0.703625	18457	0.999802	No
Vagina	139	NUP98	ENSG00000110713.15	11	3671083	3797792	-0.0028075	0.00348915	0.422661	18457	0.999802	No
Vagina	139	PGAP2	ENSG00000148985.19	11	3797819	3826371	0.00149686	0.00464752	0.747969	18457	0.999802	No
Vagina	139	RHOG	ENSG00000177105.9	11	3826978	3840983	-0.00808833	0.00364201	0.0282872	18457	0.986382	No
Vagina	139	STIM1	ENSG00000167323.11	11	3854659	4093210	-0.00316415	0.00545426	0.562946	18457	0.999802	No
Vagina	139	RRM1	ENSG00000167325.14	11	4094707	4138876	8.88782e-05	0.00477714	0.985188	18457	0.999802	No
Vagina	139	RP11-23F23.2	ENSG00000254480.1	11	4187140	4202655	-0.039744	0.0286609	0.16817	18457	0.999802	No
Vagina	139	TRIM21	ENSG00000132109.9	11	4384897	4393696	-0.0126138	0.00482878	0.0101753	18457	0.986382	No
Vagina	139	TRIM68	ENSG00000167333.12	11	4598672	4608259	-0.000497673	0.00444047	0.910955	18457	0.999802	No
Vagina	139	OR51E1	ENSG00000180785.8	11	4643420	4655488	0.020198	0.0264737	0.44703	18457	0.999802	No
Vagina	139	OR51E2	ENSG00000167332.7	11	4680171	4697854	0.0009386	0.0257775	0.971016	18457	0.999802	No
Vagina	139	HBB	ENSG00000244734.3	11	5225464	5229395	0.0282775	0.0309398	0.362622	18457	0.999802	No
Vagina	139	HBD	ENSG00000223609.7	11	5232678	5235370	0.105871	0.0621184	0.090971	18457	0.999802	No
Vagina	139	HBG2	ENSG00000196565.13	11	5253190	5645789	0.0160734	0.0273382	0.557701	18457	0.999802	No
Vagina	139	HBE1	ENSG00000213931.5	11	5268345	5281951	-0.0111626	0.0249463	0.655367	18457	0.999802	No
Vagina	139	UBQLNL	ENSG00000175518.6	11	5514393	5516705	0.00833004	0.0103799	0.423882	18457	0.999802	No
Vagina	139	TRIM6	ENSG00000121236.20	11	5596109	5612958	-0.00672351	0.00898961	0.456009	18457	0.999802	No
Vagina	139	TRIM34	ENSG00000258659.6	11	5619764	5644398	-0.00140646	0.0056157	0.802678	18457	0.999802	No
Vagina	139	TRIM5	ENSG00000132256.18	11	5663557	5938619	0.00318466	0.0047025	0.4996	18457	0.999802	No
Vagina	139	TRIM22	ENSG00000132274.15	11	5689689	5736516	0.00447873	0.00719597	0.534894	18457	0.999802	No
Vagina	139	OR52N4	ENSG00000181074.3	11	5754693	5755729	-0.011721	0.0202245	0.563337	18457	0.999802	No
Vagina	139	RP11-290F24.6	ENSG00000267940.1	11	6201901	6203253	-0.0196759	0.0133717	0.143852	18457	0.999802	No
Vagina	139	C11orf42	ENSG00000180878.2	11	6205566	6211132	-0.0257729	0.025795	0.319786	18457	0.999802	No
Vagina	139	FAM160A2	ENSG00000051009.10	11	6211335	6234711	-0.00724507	0.00468244	0.124496	18457	0.999802	No
Vagina	139	CNGA4	ENSG00000132259.12	11	6234765	6244429	0.00239006	0.0190572	0.90041	18457	0.999802	No
Vagina	139	CCKBR	ENSG00000110148.9	11	6259736	6272127	0.0151987	0.0368699	0.680928	18457	0.999802	No
Vagina	139	PRKCDBP	ENSG00000170955.9	11	6318946	6320647	-0.0064533	0.00803338	0.423424	18457	0.999802	No
Vagina	139	RP11-304C12.5	ENSG00000282556.1	11	6323554	6324023	-0.0262577	0.0128077	0.0425852	18457	0.986382	No
Vagina	139	SMPD1	ENSG00000166311.9	11	6390431	6394998	-0.000295555	0.00548293	0.957103	18457	0.999802	No
Vagina	139	APBB1	ENSG00000166313.18	11	6395124	6419414	-0.000286085	0.00427163	0.946717	18457	0.999802	No
Vagina	139	HPX	ENSG00000110169.10	11	6431049	6442617	-0.00365985	0.0131999	0.782068	18457	0.999802	No
Vagina	139	TRIM3	ENSG00000110171.19	11	6448614	6474459	0.00536065	0.00361672	0.140979	18457	0.999802	No
Vagina	139	ARFIP2	ENSG00000132254.12	11	6474683	6481446	-0.00337512	0.00340635	0.323811	18457	0.999802	No
Vagina	139	TIMM10B	ENSG00000132286.11	11	6481480	6484679	0.00360969	0.00414466	0.385579	18457	0.999802	No
Vagina	139	DNHD1	ENSG00000179532.12	11	6497296	6572022	0.00678763	0.00614945	0.271954	18457	0.999802	No
Vagina	139	RRP8	ENSG00000132275.10	11	6595075	6603620	0.00277436	0.00454358	0.542641	18457	0.999802	No
Vagina	139	ILK	ENSG00000166333.13	11	6603708	6610841	0.0057396	0.00489162	0.243037	18457	0.999802	No
Vagina	139	TAF10	ENSG00000166337.9	11	6610875	6612667	-0.00584089	0.00407639	0.154565	18457	0.999802	No
Vagina	139	TPP1	ENSG00000166340.15	11	6612763	6619366	-0.00601539	0.00475859	0.208702	18457	0.999802	No
Vagina	139	DCHS1	ENSG00000166341.7	11	6621323	6655854	-0.0145519	0.00847384	0.0885747	18457	0.999802	No
Vagina	139	MRPL17	ENSG00000158042.8	11	6680782	6683401	0.000479358	0.00382345	0.900443	18457	0.999802	No
Vagina	139	ZNF215	ENSG00000149054.15	11	6927662	6988930	-0.00484893	0.0102706	0.637721	18457	0.999802	No
Vagina	139	ZNF214	ENSG00000149050.9	11	6999318	7020368	8.5914e-05	0.00815828	0.991616	18457	0.999802	No
Vagina	139	NLRP14	ENSG00000158077.4	11	7020446	7071308	0.0264978	0.0299189	0.37762	18457	0.999802	No
Vagina	139	SYT9	ENSG00000170743.16	11	7238778	7469042	0.00206675	0.0217039	0.924299	18457	0.999802	No
Vagina	139	OLFML1	ENSG00000183801.7	11	7485388	7511377	-0.0218016	0.00875949	0.0142201	18457	0.986382	No
Vagina	139	PPFIBP2	ENSG00000166387.11	11	7513298	7657127	0.00542965	0.00624017	0.386021	18457	0.999802	No
Vagina	139	CYB5R2	ENSG00000166394.14	11	7665100	7677222	0.00551273	0.00821164	0.503333	18457	0.999802	No
Vagina	139	OVCH2	ENSG00000183378.11	11	7689438	7706421	-0.0286041	0.0241903	0.23942	18457	0.999802	No
Vagina	139	EIF3F	ENSG00000175390.13	11	7970251	8001862	-0.000271316	0.00420926	0.948716	18457	0.999802	No
Vagina	139	TUB	ENSG00000166402.8	11	8019244	8106092	0.00559486	0.00803424	0.487574	18457	0.999802	No
Vagina	139	RIC3	ENSG00000166405.14	11	8106113	8169055	-0.0108934	0.00798424	0.175072	18457	0.999802	No
Vagina	139	LMO1	ENSG00000166407.13	11	8224304	8268716	-0.028831	0.033503	0.391247	18457	0.999802	No
Vagina	139	STK33	ENSG00000130413.15	11	8391868	8594289	-0.0207989	0.0131934	0.117619	18457	0.999802	No
Vagina	139	TRIM66	ENSG00000166436.15	11	8612037	8671866	0.00859722	0.00733845	0.243766	18457	0.999802	No
Vagina	139	RPL27A	ENSG00000166441.12	11	8682411	8714759	-0.0044804	0.00453331	0.325031	18457	0.999802	No
Vagina	139	ST5	ENSG00000166444.18	11	8693351	8910951	-0.00544243	0.0065335	0.40654	18457	0.999802	No
Vagina	139	AKIP1	ENSG00000166452.11	11	8911139	8920075	0.00114752	0.00468646	0.806995	18457	0.999802	No
Vagina	139	TMEM9B	ENSG00000175348.10	11	8947294	8964674	-0.00493312	0.00479952	0.306148	18457	0.999802	No
Vagina	139	NRIP3	ENSG00000175352.10	11	8980576	9004049	0.00255848	0.0118031	0.82877	18457	0.999802	No
Vagina	139	SCUBE2	ENSG00000175356.12	11	9020391	9138114	0.018184	0.018233	0.320672	18457	0.999802	No
Vagina	139	DENND5A	ENSG00000184014.7	11	9138825	9265390	0.00321786	0.00366531	0.381785	18457	0.999802	No
Vagina	139	TMEM41B	ENSG00000166471.10	11	9280654	9314780	-0.000743721	0.00471381	0.874906	18457	0.999802	No
Vagina	139	IPO7	ENSG00000205339.9	11	9384622	9448126	-0.00430688	0.00423638	0.311421	18457	0.999802	No
Vagina	139	ZNF143	ENSG00000166478.9	11	9460703	9528524	-0.00116257	0.00408019	0.776202	18457	0.999802	No
Vagina	139	WEE1	ENSG00000166483.10	11	9573681	9593457	0.0044553	0.00999179	0.656496	18457	0.999802	No
Vagina	139	SWAP70	ENSG00000133789.14	11	9664077	9752991	0.0116571	0.00504601	0.0226316	18457	0.986382	No
Vagina	139	RP11-540A21.2	ENSG00000245522.2	11	9754770	9759533	0.0280783	0.0223367	0.21124	18457	0.999802	No
Vagina	139	SBF2	ENSG00000133812.15	11	9778667	10294207	-0.00281622	0.0034114	0.41075	18457	0.999802	No
Vagina	139	ADM	ENSG00000148926.9	11	10304680	10307397	0.00658817	0.0222431	0.767611	18457	0.999802	No
Vagina	139	AMPD3	ENSG00000133805.15	11	10308313	10507579	0.0223528	0.0118055	0.0607709	18457	0.999802	No
Vagina	139	MTRNR2L8	ENSG00000255823.4	11	10507887	10509189	0.0169227	0.0144045	0.242454	18457	0.999802	No
Vagina	139	RNF141	ENSG00000110315.6	11	10511678	10541230	-0.00695544	0.00532172	0.193778	18457	0.999802	No
Vagina	139	LYVE1	ENSG00000133800.8	11	10556966	10611689	0.0122657	0.013969	0.381709	18457	0.999802	No
Vagina	139	MRVI1	ENSG00000072952.18	11	10573091	10693988	-0.00774704	0.00861402	0.370312	18457	0.999802	No
Vagina	139	CTR9	ENSG00000198730.7	11	10750987	10779743	-0.00107505	0.00377926	0.776559	18457	0.999802	No
Vagina	139	EIF4G2	ENSG00000110321.16	11	10797050	10809110	-0.00474598	0.00342983	0.169073	18457	0.999802	No
Vagina	139	ZBED5	ENSG00000236287.7	11	10812074	10858258	0.00224862	0.00385572	0.560888	18457	0.999802	No
Vagina	139	CTD-2003C8.2	ENSG00000250041.2	11	10884885	10899322	-0.0190682	0.0299166	0.525124	18457	0.999802	No
Vagina	139	RP11-179A10.1	ENSG00000254401.1	11	11117854	11183611	0.0301823	0.0232518	0.196818	18457	0.999802	No
Vagina	139	GALNT18	ENSG00000110328.5	11	11270876	11622005	-0.000984305	0.00808066	0.903259	18457	0.999802	No
Vagina	139	CSNK2A3	ENSG00000254598.2	11	11351942	11353357	0.00837211	0.0199737	0.675871	18457	0.999802	No
Vagina	139	USP47	ENSG00000170242.17	11	11841423	11959323	-0.00027612	0.00236708	0.907337	18457	0.999802	No
Vagina	139	DKK3	ENSG00000050165.17	11	11963106	12009769	-0.00835022	0.00819285	0.310207	18457	0.999802	No
Vagina	139	MICAL2	ENSG00000133816.13	11	12094008	12263789	2.80808e-05	0.00854092	0.997382	18457	0.999802	No
Vagina	139	MICALCL	ENSG00000133808.4	11	12276080	12359144	-0.0135979	0.0147229	0.357602	18457	0.999802	No
Vagina	139	PARVA	ENSG00000197702.11	11	12377185	12530801	0.000429567	0.0045833	0.925488	18457	0.999802	No
Vagina	139	RP11-51B23.3	ENSG00000254847.1	11	12538083	12540967	0.000296439	0.0213161	0.988928	18457	0.999802	No
Vagina	139	TEAD1	ENSG00000187079.16	11	12674591	12944483	-0.00102242	0.00548852	0.852545	18457	0.999802	No
Vagina	139	LINC00958	ENSG00000251381.7	11	12961842	12989548	-0.00944512	0.0200508	0.638476	18457	0.999802	No
Vagina	139	CTC-497E21.3	ENSG00000254670.1	11	13001090	13009159	0.000375487	0.0236208	0.987344	18457	0.999802	No
Vagina	139	RASSF10	ENSG00000189431.7	11	13009577	13012106	-0.0221229	0.0243716	0.365885	18457	0.999802	No
Vagina	139	ARNTL	ENSG00000133794.17	11	13276652	13387266	-0.00553288	0.0114927	0.631112	18457	0.999802	No
Vagina	139	BTBD10	ENSG00000148925.10	11	13388001	13463297	-0.00270353	0.00334615	0.420758	18457	0.999802	No
Vagina	139	FAR1	ENSG00000197601.12	11	13668670	13732346	-0.00059889	0.00636301	0.925174	18457	0.999802	No
Vagina	139	SPON1	ENSG00000262655.3	11	13962689	14267884	-0.00505978	0.0109428	0.644666	18457	0.999802	No
Vagina	139	RRAS2	ENSG00000133818.13	11	14277926	14364506	0.00159085	0.00434083	0.714666	18457	0.999802	No
Vagina	139	COPB1	ENSG00000129083.12	11	14443440	14500027	0.000351396	0.00278291	0.899735	18457	0.999802	No
Vagina	139	PSMA1	ENSG00000129084.17	11	14504874	14643635	-0.00179736	0.00311341	0.56485	18457	0.999802	No
Vagina	139	PDE3B	ENSG00000152270.8	11	14643723	14872044	0.0104711	0.0146156	0.475152	18457	0.999802	No
Vagina	139	CYP2R1	ENSG00000186104.10	11	14877440	14892252	0.00555172	0.00500544	0.269646	18457	0.999802	No
Vagina	139	CALCB	ENSG00000175868.13	11	14904997	15082342	0.0298546	0.0340696	0.382671	18457	0.999802	No
Vagina	139	CALCA	ENSG00000110680.12	11	14966668	14972354	0.0726742	0.0374365	0.0546306	18457	0.999802	No
Vagina	139	INSC	ENSG00000188487.11	11	15112424	15247208	0.00812989	0.0200463	0.68581	18457	0.999802	No
Vagina	139	SOX6	ENSG00000110693.17	11	15966449	16739591	0.00580297	0.0107643	0.590845	18457	0.999802	No
Vagina	139	C11orf58	ENSG00000110696.9	11	16613132	16756881	0.000140651	0.0032196	0.965229	18457	0.999802	No
Vagina	139	PLEKHA7	ENSG00000166689.15	11	16777317	17014443	-0.00386713	0.00623897	0.536572	18457	0.999802	No
Vagina	139	RPS13	ENSG00000110700.6	11	17074389	17077729	0.00200802	0.00490183	0.682814	18457	0.999802	No
Vagina	139	PIK3C2A	ENSG00000011405.13	11	17077788	17207983	0.00416973	0.00377759	0.271942	18457	0.999802	No
Vagina	139	NUCB2	ENSG00000070081.15	11	17208153	17349974	0.0100892	0.00717164	0.162132	18457	0.999802	No
Vagina	139	NCR3LG1	ENSG00000188211.8	11	17351726	17377341	-0.0116274	0.0159517	0.467513	18457	0.999802	No
Vagina	139	KCNJ11	ENSG00000187486.5	11	17385859	17389331	-0.00446947	0.0234281	0.849033	18457	0.999802	No
Vagina	139	ABCC8	ENSG00000006071.12	11	17392885	17476845	0.0063764	0.0194488	0.743607	18457	0.999802	No
Vagina	139	USH1C	ENSG00000006611.15	11	17493895	17544416	-0.0460168	0.0300364	0.128214	18457	0.999802	No
Vagina	139	KCNC1	ENSG00000129159.7	11	17734774	17856804	0.000217443	0.0253648	0.993175	18457	0.999802	No
Vagina	139	SERGEF	ENSG00000129158.10	11	17788048	18013162	-0.00173831	0.00460122	0.706269	18457	0.999802	No
Vagina	139	TPH1	ENSG00000129167.9	11	18017564	18042426	0.00617413	0.01141	0.589458	18457	0.999802	No
Vagina	139	SAAL1	ENSG00000166788.9	11	18069935	18106091	-0.00414018	0.00467079	0.377221	18457	0.999802	No
Vagina	139	MRGPRX3	ENSG00000179826.6	11	18120955	18138480	0.0168218	0.0470857	0.721542	18457	0.999802	No
Vagina	139	SAA4	ENSG00000148965.9	11	18231349	18236893	-0.0268894	0.0341094	0.432098	18457	0.999802	No
Vagina	139	SAA2	ENSG00000134339.8	11	18239223	18248643	0.0251608	0.0378197	0.507178	18457	0.999802	No
Vagina	139	SAA1	ENSG00000173432.10	11	18266174	18269977	0.0538553	0.0370112	0.148317	18457	0.999802	No
Vagina	139	HPS5	ENSG00000110756.17	11	18278668	18322198	0.0055005	0.00469171	0.243423	18457	0.999802	No
Vagina	139	GTF2H1	ENSG00000110768.11	11	18322295	18367044	0.000475811	0.00380776	0.900771	18457	0.999802	No
Vagina	139	LDHA	ENSG00000134333.13	11	18394388	18408425	-0.00318689	0.00739868	0.667451	18457	0.999802	No
Vagina	139	LDHC	ENSG00000166796.11	11	18412307	18452058	-0.00720283	0.0449123	0.872862	18457	0.999802	No
Vagina	139	LDHAL6A	ENSG00000166800.9	11	18455824	18479600	-0.0315485	0.0264084	0.234643	18457	0.999802	No
Vagina	139	TSG101	ENSG00000074319.12	11	18468336	18527232	-0.00238389	0.00305503	0.43678	18457	0.999802	No
Vagina	139	UEVLD	ENSG00000151116.16	11	18529609	18588747	0.00266728	0.00371663	0.474397	18457	0.999802	No
Vagina	139	SPTY2D1-AS1	ENSG00000247595.4	11	18588781	18610255	0.00193199	0.00836242	0.817694	18457	0.999802	No
Vagina	139	SPTY2D1	ENSG00000179119.14	11	18606401	18634791	-0.00204767	0.00491228	0.677554	18457	0.999802	No
Vagina	139	TMEM86A	ENSG00000151117.8	11	18693122	18704785	-0.0161447	0.0147327	0.275399	18457	0.999802	No
Vagina	139	IGSF22	ENSG00000179057.13	11	18705418	18726230	-0.0214705	0.00931431	0.0229229	18457	0.986382	No
Vagina	139	PTPN5	ENSG00000110786.17	11	18727928	18792721	-0.00696259	0.025249	0.783221	18457	0.999802	No
Vagina	139	MRGPRX2	ENSG00000183695.2	11	19054455	19060681	0.0239676	0.0352496	0.497886	18457	0.999802	No
Vagina	139	ZDHHC13	ENSG00000177054.13	11	19117099	19176415	-0.00221554	0.00575095	0.700754	18457	0.999802	No
Vagina	139	CSRP3	ENSG00000129170.8	11	19182030	19210573	-0.00284723	0.0394775	0.942627	18457	0.999802	No
Vagina	139	E2F8	ENSG00000129173.12	11	19224063	19241620	0.0184413	0.0182727	0.314949	18457	0.999802	No
Vagina	139	NAV2	ENSG00000166833.19	11	19350724	20121598	-0.001814	0.00873375	0.835824	18457	0.999802	No
Vagina	139	RP11-359E10.1	ENSG00000270607.1	11	19710934	19712619	-0.00973455	0.0149961	0.517522	18457	0.999802	No
Vagina	139	HTATIP2	ENSG00000109854.13	11	20363685	20383783	0.00806701	0.00569434	0.159236	18457	0.999802	No
Vagina	139	PRMT3	ENSG00000185238.12	11	20387530	20509294	0.000790292	0.00547659	0.885509	18457	0.999802	No
Vagina	139	NELL1	ENSG00000165973.18	11	20669551	21575681	0.0500031	0.0362224	0.170081	18457	0.999802	No
Vagina	139	ANO5	ENSG00000171714.10	11	22193176	22283357	0.00909355	0.0167578	0.588405	18457	0.999802	No
Vagina	139	FANCF	ENSG00000183161.4	11	22622519	22626787	-0.00540807	0.00478484	0.260682	18457	0.999802	No
Vagina	139	GAS2	ENSG00000148935.10	11	22666583	22813055	-0.0181429	0.0118268	0.127716	18457	0.999802	No
Vagina	139	SVIP	ENSG00000198168.8	11	22813799	22830299	-0.00627511	0.00761148	0.411375	18457	0.999802	No
Vagina	139	RP11-266A24.1	ENSG00000255418.5	11	23164900	23203161	0.000156949	0.0225594	0.994461	18457	0.999802	No
Vagina	139	LUZP2	ENSG00000187398.11	11	24496970	25082631	-0.0252021	0.0255639	0.326244	18457	0.999802	No
Vagina	139	ANO3	ENSG00000134343.12	11	26309599	26663288	-0.0102604	0.0229541	0.655705	18457	0.999802	No
Vagina	139	MUC15	ENSG00000169550.12	11	26559033	26572233	0.00178928	0.0182447	0.922044	18457	0.999802	No
Vagina	139	SLC5A12	ENSG00000148942.14	11	26667019	26723427	-0.0224332	0.024448	0.360723	18457	0.999802	No
Vagina	139	FIBIN	ENSG00000176971.3	11	26994184	26996121	-0.0182582	0.0103963	0.0816673	18457	0.999802	No
Vagina	139	BBOX1	ENSG00000129151.8	11	27040725	27127809	0.0038578	0.017401	0.824934	18457	0.999802	No
Vagina	139	CCDC34	ENSG00000109881.16	11	27330827	27363868	0.00292918	0.00682113	0.668402	18457	0.999802	No
Vagina	139	LGR4	ENSG00000205213.13	11	27365961	27472775	-0.0158495	0.00680727	0.0216123	18457	0.986382	No
Vagina	139	LIN7C	ENSG00000148943.11	11	27494576	27506773	-0.00482105	0.00440546	0.276056	18457	0.999802	No
Vagina	139	BDNF	ENSG00000176697.18	11	27654893	27722058	-0.00513028	0.0156896	0.744263	18457	0.999802	No
Vagina	139	KIF18A	ENSG00000121621.6	11	28020620	28108247	-0.0125077	0.0168453	0.45927	18457	0.999802	No
Vagina	139	METTL15	ENSG00000169519.20	11	28108309	28527041	-0.00306164	0.00451321	0.498875	18457	0.999802	No
Vagina	139	KCNA4	ENSG00000182255.6	11	30009741	30017023	-0.00972972	0.0307017	0.751876	18457	0.999802	No
Vagina	139	ARL14EP	ENSG00000152219.4	11	30323051	30338227	-0.00283424	0.00417366	0.498431	18457	0.999802	No
Vagina	139	MPPED2	ENSG00000066382.16	11	30384493	30586872	-0.0134448	0.0141704	0.34468	18457	0.999802	No
Vagina	139	DNAJC24	ENSG00000170946.14	11	31369840	31431849	2.52272e-05	0.00528177	0.996197	18457	0.999802	No
Vagina	139	IMMP1L	ENSG00000148950.9	11	31432401	31509645	-0.0109829	0.00465423	0.019942	18457	0.986382	No
Vagina	139	ELP4	ENSG00000109911.18	11	31509700	31790328	-0.00547152	0.00492258	0.268626	18457	0.999802	No
Vagina	139	RCN1	ENSG00000049449.8	11	31816384	32105755	0.00303701	0.00467512	0.517216	18457	0.999802	No
Vagina	139	WT1	ENSG00000184937.13	11	32387775	32435517	0.020118	0.0317835	0.527988	18457	0.999802	No
Vagina	139	EIF3M	ENSG00000149100.12	11	32583798	32606262	-0.000994722	0.00386512	0.797354	18457	0.999802	No
Vagina	139	PRRG4	ENSG00000135378.3	11	32829943	32858123	0.00127766	0.0107223	0.905354	18457	0.999802	No
Vagina	139	QSER1	ENSG00000060749.14	11	32893178	32993316	-0.0022139	0.00347754	0.52561	18457	0.999802	No
Vagina	139	DEPDC7	ENSG00000121690.10	11	33015864	33033582	-0.00409629	0.00919564	0.656811	18457	0.999802	No
Vagina	139	TCP11L1	ENSG00000176148.15	11	33039417	33105943	-0.00081046	0.00579654	0.889044	18457	0.999802	No
Vagina	139	LINC00294	ENSG00000280798.1	11	33076461	33079454	0.00704377	0.00511912	0.171458	18457	0.999802	No
Vagina	139	CSTF3	ENSG00000176102.11	11	33084584	33162371	0.00288651	0.00422449	0.495782	18457	0.999802	No
Vagina	139	HIPK3	ENSG00000110422.11	11	33256672	33357023	-0.00240093	0.00452759	0.596917	18457	0.999802	No
Vagina	139	KIAA1549L	ENSG00000110427.14	11	33542072	33674102	-0.0031407	0.0167567	0.851648	18457	0.999802	No
Vagina	139	C11orf91	ENSG00000205177.6	11	33699541	33700801	-0.0281469	0.0179994	0.120571	18457	0.999802	No
Vagina	139	CD59	ENSG00000085063.14	11	33702668	33736445	-0.000880478	0.00553656	0.873919	18457	0.999802	No
Vagina	139	FBXO3	ENSG00000110429.13	11	33740939	33774543	0.00329629	0.00408593	0.421453	18457	0.999802	No
Vagina	139	LMO2	ENSG00000135363.11	11	33858576	33892289	-0.00400319	0.00822574	0.627405	18457	0.999802	No
Vagina	139	CAPRIN1	ENSG00000135387.20	11	34051683	34101156	-0.00072551	0.00295869	0.806721	18457	0.999802	No
Vagina	139	NAT10	ENSG00000135372.8	11	34105602	34147670	-0.000778088	0.00434426	0.858163	18457	0.999802	No
Vagina	139	ABTB2	ENSG00000166016.5	11	34150988	34358008	-0.00717942	0.012261	0.559307	18457	0.999802	No
Vagina	139	CAT	ENSG00000121691.4	11	34438925	34472062	-0.00845571	0.00736379	0.253195	18457	0.999802	No
Vagina	139	ELF5	ENSG00000135374.9	11	34478793	34513805	0.0216203	0.0267329	0.4203	18457	0.999802	No
Vagina	139	EHF	ENSG00000135373.12	11	34621093	34661057	0.0611334	0.0170491	0.000491627	18457	0.826951	No
Vagina	139	APIP	ENSG00000149089.12	11	34853094	34916499	0.00251188	0.0066112	0.704676	18457	0.999802	No
Vagina	139	PDHX	ENSG00000110435.11	11	34915829	35020591	-0.0053666	0.00346483	0.124112	18457	0.999802	No
Vagina	139	CD44	ENSG00000026508.17	11	35138870	35232402	-0.00149069	0.00626257	0.812273	18457	0.999802	No
Vagina	139	SLC1A2	ENSG00000110436.11	11	35251206	35420063	-0.0166988	0.0164928	0.313393	18457	0.999802	No
Vagina	139	PAMR1	ENSG00000149090.11	11	35431823	35530300	-0.0239736	0.0127539	0.0626355	18457	0.999802	No
Vagina	139	FJX1	ENSG00000179431.6	11	35618419	35620868	-0.0485783	0.014212	0.000868336	18457	0.826951	No
Vagina	139	TRIM44	ENSG00000166326.6	11	35662805	35818007	0.00406793	0.00337978	0.231171	18457	0.999802	No
Vagina	139	LDLRAD3	ENSG00000179241.12	11	35943981	36232136	-0.00485591	0.00739573	0.512738	18457	0.999802	No
Vagina	139	COMMD9	ENSG00000110442.11	11	36269284	36289449	0.00154296	0.00377237	0.683277	18457	0.999802	No
Vagina	139	PRR5L	ENSG00000135362.13	11	36296288	36465204	0.0109305	0.0128303	0.395994	18457	0.999802	No
Vagina	139	TRAF6	ENSG00000175104.14	11	36487027	36510272	0.00293286	0.00451834	0.517545	18457	0.999802	No
Vagina	139	RAG1	ENSG00000166349.9	11	36510709	36590475	0.0221156	0.0147102	0.135426	18457	0.999802	No
Vagina	139	C11orf74	ENSG00000166352.15	11	36594493	36659290	0.00269156	0.00562946	0.633457	18457	0.999802	No
Vagina	139	LRRC4C	ENSG00000148948.7	11	40114203	41459773	0.000401161	0.0117051	0.972718	18457	0.999802	No
Vagina	139	API5	ENSG00000166181.12	11	43311963	43344529	-0.000816293	0.00293024	0.781062	18457	0.999802	No
Vagina	139	TTC17	ENSG00000052841.14	11	43358932	43494933	-0.000970993	0.00311696	0.75596	18457	0.999802	No
Vagina	139	HSD17B12	ENSG00000149084.12	11	43680680	43855305	-0.0172148	0.00794012	0.0321781	18457	0.986382	No
Vagina	139	ALKBH3	ENSG00000166199.12	11	43880811	43920266	-0.00317426	0.00526327	0.547612	18457	0.999802	No
Vagina	139	C11orf96	ENSG00000187479.5	11	43925342	43943786	-0.00975473	0.0189478	0.60765	18457	0.999802	No
Vagina	139	RP11-613D13.8	ENSG00000244953.1	11	43943884	43947206	-0.0290455	0.0242405	0.233252	18457	0.999802	No
Vagina	139	ACCS	ENSG00000110455.13	11	44065925	44084214	0.000888721	0.00960706	0.926453	18457	0.999802	No
Vagina	139	EXT2	ENSG00000151348.13	11	44095549	44245429	0.00218741	0.00333064	0.51263	18457	0.999802	No
Vagina	139	ALX4	ENSG00000052850.5	11	44260444	44310166	-0.0371805	0.0232899	0.113093	18457	0.999802	No
Vagina	139	CD82	ENSG00000085117.11	11	44564427	44620363	-0.00510662	0.00761331	0.503703	18457	0.999802	No
Vagina	139	TSPAN18	ENSG00000157570.11	11	44726465	44932347	-0.0158131	0.0079933	0.0502451	18457	0.999802	No
Vagina	139	TP53I11	ENSG00000175274.18	11	44885903	44951306	-0.00455886	0.0101665	0.65468	18457	0.999802	No
Vagina	139	PRDM11	ENSG00000019485.13	11	45095806	45235110	-0.00114604	0.00623479	0.854478	18457	0.999802	No
Vagina	139	RP11-430H10.1	ENSG00000254427.1	11	45355371	45366121	-0.0414635	0.0193746	0.0344231	18457	0.986382	No
Vagina	139	RP11-430H10.2	ENSG00000255267.3	11	45371397	45388508	-0.00188877	0.026449	0.943192	18457	0.999802	No
Vagina	139	CHST1	ENSG00000175264.7	11	45648877	45665622	-0.0117666	0.0143499	0.413896	18457	0.999802	No
Vagina	139	DKFZp779M0652	ENSG00000205106.4	11	45771432	45772358	-0.00090178	0.0195751	0.963335	18457	0.999802	No
Vagina	139	SLC35C1	ENSG00000181830.8	11	45804072	45813015	-0.00686152	0.00626932	0.276001	18457	0.999802	No
Vagina	139	CRY2	ENSG00000121671.11	11	45847118	45883248	0.00340581	0.00582949	0.560184	18457	0.999802	No
Vagina	139	MAPK8IP1	ENSG00000121653.11	11	45885651	45906465	-0.00672691	0.00622072	0.281756	18457	0.999802	No
Vagina	139	PEX16	ENSG00000121680.15	11	45909669	45918812	-0.00719321	0.00362284	0.0494262	18457	0.999802	No
Vagina	139	LARGE2	ENSG00000165905.17	11	45921621	45929096	-0.00232073	0.0160887	0.885555	18457	0.999802	No
Vagina	139	PHF21A	ENSG00000135365.15	11	45932566	46121178	-0.00248344	0.00484229	0.609013	18457	0.999802	No
Vagina	139	CTD-2589M5.5	ENSG00000254639.1	11	46238382	46239267	0.0286992	0.0282277	0.311391	18457	0.999802	No
Vagina	139	CREB3L1	ENSG00000157613.10	11	46277661	46321422	-0.00219559	0.0112324	0.845365	18457	0.999802	No
Vagina	139	DGKZ	ENSG00000149091.15	11	46332905	46380554	-0.00134458	0.00353775	0.704586	18457	0.999802	No
Vagina	139	MDK	ENSG00000110492.15	11	46380756	46383837	-0.00823429	0.0100962	0.416397	18457	0.999802	No
Vagina	139	CHRM4	ENSG00000180720.7	11	46385098	46386608	0.0182158	0.0272211	0.5047	18457	0.999802	No
Vagina	139	AMBRA1	ENSG00000110497.14	11	46396414	46594125	-0.00555004	0.00386561	0.153742	18457	0.999802	No
Vagina	139	HARBI1	ENSG00000180423.4	11	46602861	46617909	-0.00578269	0.00816856	0.480402	18457	0.999802	No
Vagina	139	ATG13	ENSG00000175224.16	11	46617527	46674818	-0.00288313	0.00375175	0.443753	18457	0.999802	No
Vagina	139	ARHGAP1	ENSG00000175220.11	11	46677080	46700599	-0.00299515	0.00419938	0.47712	18457	0.999802	No
Vagina	139	ZNF408	ENSG00000175213.2	11	46700818	46705912	-0.0078195	0.0043813	0.0768943	18457	0.999802	No
Vagina	139	F2	ENSG00000180210.14	11	46719180	46739506	0.0173762	0.0259406	0.504275	18457	0.999802	No
Vagina	139	CKAP5	ENSG00000175216.14	11	46743048	46846308	0.000299112	0.00307865	0.922768	18457	0.999802	No
Vagina	139	LRP4	ENSG00000134569.9	11	46856868	46918642	0.00557714	0.00812685	0.493906	18457	0.999802	No
Vagina	139	C11orf49	ENSG00000149179.13	11	46936689	47164298	0.00487334	0.0040389	0.23002	18457	0.999802	No
Vagina	139	ARFGAP2	ENSG00000149182.14	11	47164386	47177125	-0.000559751	0.00292211	0.848421	18457	0.999802	No
Vagina	139	PACSIN3	ENSG00000165912.15	11	47177525	47186443	-0.00249116	0.00518382	0.631724	18457	0.999802	No
Vagina	139	DDB2	ENSG00000134574.11	11	47214465	47239240	-0.00108192	0.00574949	0.851064	18457	0.999802	No
Vagina	139	ACP2	ENSG00000134575.9	11	47239302	47248906	-0.000197847	0.00450215	0.965023	18457	0.999802	No
Vagina	139	NR1H3	ENSG00000025434.18	11	47248300	47269032	-0.00866492	0.006713	0.199329	18457	0.999802	No
Vagina	139	MADD	ENSG00000110514.19	11	47269161	47330031	0.000390296	0.00349586	0.911296	18457	0.999802	No
Vagina	139	MYBPC3	ENSG00000134571.10	11	47331397	47352702	0.0325331	0.0189052	0.0879214	18457	0.999802	No
Vagina	139	SPI1	ENSG00000066336.11	11	47354860	47378576	0.00275104	0.0104916	0.793618	18457	0.999802	No
Vagina	139	SLC39A13	ENSG00000165915.13	11	47407132	47416501	0.000480441	0.00397543	0.904015	18457	0.999802	No
Vagina	139	PSMC3	ENSG00000165916.8	11	47418769	47426473	0.0027825	0.00373752	0.458079	18457	0.999802	No
Vagina	139	RAPSN	ENSG00000165917.9	11	47437757	47449178	-0.00123601	0.0189967	0.948234	18457	0.999802	No
Vagina	139	CELF1	ENSG00000149187.17	11	47465944	47565335	0.00152063	0.00320124	0.635662	18457	0.999802	No
Vagina	139	PTPMT1	ENSG00000110536.13	11	47565797	47572196	0.00516091	0.00523245	0.326008	18457	0.999802	No
Vagina	139	KBTBD4	ENSG00000123444.13	11	47573462	47579009	-0.0025611	0.00555074	0.64537	18457	0.999802	No
Vagina	139	NDUFS3	ENSG00000213619.9	11	47579016	47584562	0.000333127	0.00352388	0.924847	18457	0.999802	No
Vagina	139	FAM180B	ENSG00000196666.4	11	47586693	47589194	0.0355453	0.0312631	0.257873	18457	0.999802	No
Vagina	139	C1QTNF4	ENSG00000172247.3	11	47589664	47594659	-0.012358	0.0140639	0.381364	18457	0.999802	No
Vagina	139	MTCH2	ENSG00000109919.9	11	47617315	47642623	0.00126703	0.00444623	0.776173	18457	0.999802	No
Vagina	139	AGBL2	ENSG00000165923.15	11	47659591	47715389	-0.0238305	0.00850352	0.00593805	18457	0.986382	No
Vagina	139	FNBP4	ENSG00000109920.12	11	47716517	47767443	0.00262395	0.00421523	0.534829	18457	0.999802	No
Vagina	139	NUP160	ENSG00000030066.13	11	47778087	47848555	-0.00122002	0.00341645	0.72166	18457	0.999802	No
Vagina	139	PTPRJ	ENSG00000149177.12	11	47980558	48170841	-0.00447395	0.00732472	0.542516	18457	0.999802	No
Vagina	139	FOLH1	ENSG00000086205.16	11	49146635	49208670	-0.000188354	0.020956	0.992844	18457	0.999802	No
Vagina	139	LRRC55	ENSG00000183908.5	11	57181747	57191717	0.0510374	0.0339457	0.135404	18457	0.999802	No
Vagina	139	APLNR	ENSG00000134817.10	11	57233577	57237314	0.0113585	0.0269996	0.674751	18457	0.999802	No
Vagina	139	TNKS1BP1	ENSG00000149115.13	11	57299638	57324952	-0.00588668	0.00379642	0.123701	18457	0.999802	No
Vagina	139	SSRP1	ENSG00000149136.8	11	57325985	57335877	-0.00153866	0.00312863	0.623783	18457	0.999802	No
Vagina	139	PRG2	ENSG00000186652.9	11	57386794	57390657	0.000404622	0.0175742	0.981671	18457	0.999802	No
Vagina	139	SLC43A3	ENSG00000134802.17	11	57406954	57427580	0.0020863	0.00733329	0.776532	18457	0.999802	No
Vagina	139	RTN4RL2	ENSG00000186907.7	11	57460549	57476996	-0.0038503	0.0132503	0.771885	18457	0.999802	No
Vagina	139	SLC43A1	ENSG00000149150.8	11	57484534	57515786	-0.00931444	0.00611223	0.130231	18457	0.999802	No
Vagina	139	TIMM10	ENSG00000134809.8	11	57528463	57530803	-0.000230489	0.00666212	0.97246	18457	0.999802	No
Vagina	139	SMTNL1	ENSG00000214872.8	11	57542641	57550274	-0.023865	0.0207692	0.252877	18457	0.999802	No
Vagina	139	UBE2L6	ENSG00000156587.15	11	57551656	57568284	0.000866727	0.00530735	0.870559	18457	0.999802	No
Vagina	139	SERPING1	ENSG00000149131.15	11	57597387	57614853	-0.0156307	0.00725962	0.0333631	18457	0.986382	No
Vagina	139	YPEL4	ENSG00000166793.10	11	57645087	57649944	-0.00502113	0.009565	0.600613	18457	0.999802	No
Vagina	139	CLP1	ENSG00000172409.5	11	57657016	57661868	-0.00442966	0.00704107	0.530498	18457	0.999802	No
Vagina	139	ZDHHC5	ENSG00000156599.10	11	57667747	57701187	-0.00675893	0.00374857	0.0739507	18457	0.999802	No
Vagina	139	MED19	ENSG00000156603.15	11	57703714	57712323	-0.00149424	0.00485637	0.758867	18457	0.999802	No
Vagina	139	TMX2	ENSG00000213593.9	11	57712600	57740973	2.54286e-05	0.00439776	0.995396	18457	0.999802	No
Vagina	139	SELENOH	ENSG00000211450.9	11	57741250	57743513	0.000211267	0.00365763	0.954038	18457	0.999802	No
Vagina	139	BTBD18	ENSG00000233436.7	11	57743555	57751781	-0.0582527	0.0265109	0.029968	18457	0.986382	No
Vagina	139	CTNND1	ENSG00000198561.13	11	57753243	57819546	-0.00788062	0.00403725	0.0533304	18457	0.999802	No
Vagina	139	LPXN	ENSG00000110031.12	11	58526871	58578220	0.00194417	0.00527863	0.713308	18457	0.999802	No
Vagina	139	ZFP91	ENSG00000186660.14	11	58579111	58621042	0.00278988	0.00321805	0.387745	18457	0.999802	No
Vagina	139	CNTF	ENSG00000242689.2	11	58622673	58625733	-0.0140033	0.0200578	0.486469	18457	0.999802	No
Vagina	139	GLYATL2	ENSG00000156689.6	11	58834065	58904215	-0.0173121	0.0217342	0.427333	18457	0.999802	No
Vagina	139	FAM111B	ENSG00000189057.10	11	59107185	59127410	0.00534263	0.0208333	0.798056	18457	0.999802	No
Vagina	139	AP001258.4	ENSG00000245571.6	11	59130133	59143015	-0.00326723	0.00522349	0.532869	18457	0.999802	No
Vagina	139	FAM111A	ENSG00000166801.15	11	59142772	59155039	0.00729062	0.00417281	0.0832316	18457	0.999802	No
Vagina	139	DTX4	ENSG00000110042.7	11	59171430	59208509	-0.0053425	0.0101663	0.600222	18457	0.999802	No
Vagina	139	MPEG1	ENSG00000197629.5	11	59208588	59212951	0.00217426	0.0136279	0.873515	18457	0.999802	No
Vagina	139	AP000442.4	ENSG00000255008.2	11	59561146	59566074	0.0097361	0.0220622	0.659809	18457	0.999802	No
Vagina	139	OSBP	ENSG00000110048.11	11	59574398	59616144	-0.000842549	0.00239681	0.725824	18457	0.999802	No
Vagina	139	PATL1	ENSG00000166889.13	11	59636716	59668980	-0.0028787	0.00398712	0.471736	18457	0.999802	No
Vagina	139	STX3	ENSG00000166900.15	11	59755059	59805882	0.00110706	0.00400754	0.782848	18457	0.999802	No
Vagina	139	MRPL16	ENSG00000166902.4	11	59806135	59810872	-0.00304612	0.00403693	0.452027	18457	0.999802	No
Vagina	139	GIF	ENSG00000134812.7	11	59829268	59845501	0.0103916	0.0341215	0.761253	18457	0.999802	No
Vagina	139	TCN1	ENSG00000134827.7	11	59852800	59866575	0.0360341	0.0397198	0.366161	18457	0.999802	No
Vagina	139	MS4A2	ENSG00000149534.8	11	60088261	60098466	0.0138461	0.0178613	0.439783	18457	0.999802	No
Vagina	139	MS4A6A	ENSG00000110077.14	11	60172014	60184666	0.00833744	0.0138832	0.549308	18457	0.999802	No
Vagina	139	MS4A4E	ENSG00000214787.9	11	60201253	60243088	0.0281802	0.0179765	0.119672	18457	0.999802	No
Vagina	139	MS4A4A	ENSG00000110079.16	11	60280541	60308972	0.0145964	0.0173988	0.403217	18457	0.999802	No
Vagina	139	MS4A7	ENSG00000166927.12	11	60378482	60395951	0.0177039	0.0181773	0.332086	18457	0.999802	No
Vagina	139	MS4A14	ENSG00000166928.10	11	60396014	60417756	0.0366565	0.0187215	0.0526118	18457	0.999802	No
Vagina	139	MS4A1	ENSG00000156738.17	11	60455752	60470760	0.0333812	0.0215736	0.124488	18457	0.999802	No
Vagina	139	CCDC86	ENSG00000110104.11	11	60842071	60850765	-0.00288673	0.00616563	0.640515	18457	0.999802	No
Vagina	139	PTGDR2	ENSG00000183134.4	11	60851082	60855971	0.0340925	0.0169611	0.0467276	18457	0.995901	No
Vagina	139	ZP1	ENSG00000149506.11	11	60867562	60875693	0.0108719	0.0243701	0.656338	18457	0.999802	No
Vagina	139	PRPF19	ENSG00000110107.8	11	60890730	60906588	-0.00259519	0.00379181	0.495063	18457	0.999802	No
Vagina	139	TMEM109	ENSG00000110108.9	11	60913874	60923443	-0.00274056	0.0047777	0.56733	18457	0.999802	No
Vagina	139	TMEM132A	ENSG00000006118.14	11	60924463	60937083	0.00103382	0.0112214	0.926753	18457	0.999802	No
Vagina	139	SLC15A3	ENSG00000110446.10	11	60937160	60952530	-0.00554728	0.00575834	0.33736	18457	0.999802	No
Vagina	139	CD6	ENSG00000013725.14	11	60971680	61020377	-0.0130444	0.0126082	0.30299	18457	0.999802	No
Vagina	139	CD5	ENSG00000110448.10	11	61102395	61127852	-0.0105975	0.011681	0.366144	18457	0.999802	No
Vagina	139	VPS37C	ENSG00000167987.10	11	61130256	61161617	0.00149918	0.00379961	0.693884	18457	0.999802	No
Vagina	139	PGA3	ENSG00000229859.9	11	61203380	61213098	-0.0201425	0.0449299	0.65476	18457	0.999802	No
Vagina	139	PGA5	ENSG00000256713.7	11	61241042	61251448	0.026536	0.0368428	0.472808	18457	0.999802	No
Vagina	139	VWCE	ENSG00000167992.12	11	61258286	61295424	-0.0140779	0.013566	0.301534	18457	0.999802	No
Vagina	139	DDB1	ENSG00000167986.13	11	61299451	61342573	-0.00310206	0.00356926	0.38657	18457	0.999802	No
Vagina	139	TKFC	ENSG00000149476.15	11	61333549	61348744	-0.00470421	0.00510365	0.358564	18457	0.999802	No
Vagina	139	CYB561A3	ENSG00000162144.9	11	61349243	61362000	-0.00221064	0.00400506	0.582027	18457	0.999802	No
Vagina	139	TMEM138	ENSG00000149483.11	11	61362300	61369509	0.00421417	0.00460746	0.362261	18457	0.999802	No
Vagina	139	TMEM216	ENSG00000187049.9	11	61391687	61398863	7.2176e-05	0.00444808	0.987081	18457	0.999802	No
Vagina	139	CPSF7	ENSG00000149532.15	11	61402641	61430031	-0.00360383	0.00309439	0.246537	18457	0.999802	No
Vagina	139	SDHAF2	ENSG00000167985.6	11	61430042	61447529	-0.00455421	0.00358733	0.206772	18457	0.999802	No
Vagina	139	RP11-286N22.8	ENSG00000256591.5	11	61430183	61436135	0.00150101	0.0179215	0.933395	18457	0.999802	No
Vagina	139	PPP1R32	ENSG00000162148.10	11	61481120	61490931	-0.000389101	0.00639191	0.951564	18457	0.999802	No
Vagina	139	LRRC10B	ENSG00000204950.3	11	61508800	61511018	0.0147428	0.0200327	0.463241	18457	0.999802	No
Vagina	139	SYT7	ENSG00000011347.9	11	61515313	61581148	-0.0100003	0.0141656	0.48162	18457	0.999802	No
Vagina	139	RP11-794G24.1	ENSG00000256443.1	11	61539516	61541297	-0.0151081	0.023678	0.524678	18457	0.999802	No
Vagina	139	RP11-855O10.2	ENSG00000250230.2	11	61588494	61607550	0.0164845	0.0271986	0.545636	18457	0.999802	No
Vagina	139	DAGLA	ENSG00000134780.9	11	61680433	61746492	-0.00569425	0.0104704	0.587583	18457	0.999802	No
Vagina	139	MYRF	ENSG00000124920.13	11	61752649	61788518	-0.00140808	0.0140106	0.920118	18457	0.999802	No
Vagina	139	TMEM258	ENSG00000134825.15	11	61768501	61792636	-0.00191969	0.00509506	0.707024	18457	0.999802	No
Vagina	139	FEN1	ENSG00000168496.3	11	61792803	61797244	-0.0175572	0.00699182	0.0133998	18457	0.986382	No
Vagina	139	FADS1	ENSG00000149485.18	11	61799625	61829318	0.00992041	0.00904951	0.275226	18457	0.999802	No
Vagina	139	FADS2	ENSG00000134824.13	11	61816256	61867354	0.00860194	0.0123915	0.488946	18457	0.999802	No
Vagina	139	FADS3	ENSG00000221968.8	11	61873519	61892051	-0.00359967	0.00602923	0.551637	18457	0.999802	No
Vagina	139	RAB3IL1	ENSG00000167994.11	11	61897301	61920269	-0.0104262	0.00640502	0.106254	18457	0.999802	No
Vagina	139	BEST1	ENSG00000167995.15	11	61949821	61965368	0.00841534	0.00910184	0.35709	18457	0.999802	No
Vagina	139	FTH1	ENSG00000167996.15	11	61959718	61967660	0.0143582	0.0107776	0.185376	18457	0.999802	No
Vagina	139	INCENP	ENSG00000149503.12	11	62123973	62153163	-0.000555419	0.00677618	0.934814	18457	0.999802	No
Vagina	139	SCGB1D2	ENSG00000124935.3	11	62242210	62244808	-0.0489873	0.0336091	0.147641	18457	0.999802	No
Vagina	139	SCGB2A2	ENSG00000110484.6	11	62270155	62273156	0.0198918	0.0324319	0.540841	18457	0.999802	No
Vagina	139	ASRGL1	ENSG00000162174.12	11	62337448	62393412	0.0183641	0.00954481	0.0567854	18457	0.999802	No
Vagina	139	SCGB1A1	ENSG00000149021.6	11	62405103	62423195	-0.00794089	0.033995	0.815711	18457	0.999802	No
Vagina	139	AHNAK	ENSG00000124942.13	11	62433542	62556235	-0.00237219	0.00472447	0.616536	18457	0.999802	No
Vagina	139	EEF1G	ENSG00000254772.9	11	62559601	62574086	-0.00200134	0.00396192	0.614407	18457	0.999802	No
Vagina	139	TUT1	ENSG00000149016.15	11	62575045	62592177	-0.00685543	0.00406758	0.09458	18457	0.999802	No
Vagina	139	MTA2	ENSG00000149480.6	11	62593214	62601840	-0.000902156	0.00435059	0.836086	18457	0.999802	No
Vagina	139	EML3	ENSG00000149499.11	11	62602218	62612713	0.00354173	0.0043811	0.420496	18457	0.999802	No
Vagina	139	ROM1	ENSG00000149489.8	11	62612412	62615120	0.00130037	0.00627227	0.83612	18457	0.999802	No
Vagina	139	B3GAT3	ENSG00000149541.9	11	62615296	62622175	0.00129173	0.00441018	0.77012	18457	0.999802	No
Vagina	139	GANAB	ENSG00000089597.16	11	62624826	62646726	-0.0025264	0.00315521	0.424924	18457	0.999802	No
Vagina	139	INTS5	ENSG00000185085.2	11	62646848	62653302	-0.0106623	0.00435101	0.0157444	18457	0.986382	No
Vagina	139	C11orf98	ENSG00000278615.4	11	62662816	62665217	-0.00724516	0.00696275	0.300225	18457	0.999802	No
Vagina	139	METTL12	ENSG00000214756.7	11	62665309	62668108	-3.28842e-05	0.00708756	0.996306	18457	0.999802	No
Vagina	139	LBHD1	ENSG00000162194.12	11	62669641	62671283	-0.00035364	0.00995859	0.971733	18457	0.999802	No
Vagina	139	UQCC3	ENSG00000204922.4	11	62671775	62673687	-0.00707842	0.00557938	0.207075	18457	0.999802	No
Vagina	139	UBXN1	ENSG00000162191.13	11	62676498	62679117	0.000602917	0.00383761	0.875431	18457	0.999802	No
Vagina	139	LRRN4CL	ENSG00000177363.4	11	62686402	62689899	-0.00680838	0.00743835	0.361912	18457	0.999802	No
Vagina	139	BSCL2	ENSG00000168000.14	11	62690275	62709845	0.000352854	0.00401656	0.930146	18457	0.999802	No
Vagina	139	GNG3	ENSG00000162188.5	11	62707658	62709146	0.0196767	0.0200753	0.329037	18457	0.999802	No
Vagina	139	HNRNPUL2	ENSG00000214753.2	11	62712630	62727349	-0.00238458	0.0030137	0.430401	18457	0.999802	No
Vagina	139	TTC9C	ENSG00000162222.13	11	62728069	62740284	-0.00392239	0.00397968	0.326361	18457	0.999802	No
Vagina	139	ZBTB3	ENSG00000185670.7	11	62748319	62754188	-0.00666647	0.00803296	0.408291	18457	0.999802	No
Vagina	139	POLR2G	ENSG00000168002.11	11	62761544	62766710	-0.00285804	0.0036163	0.430939	18457	0.999802	No
Vagina	139	TMEM223	ENSG00000168569.7	11	62771629	62792021	0.00114066	0.0040115	0.776646	18457	0.999802	No
Vagina	139	TAF6L	ENSG00000162227.7	11	62775650	62787342	-0.00423611	0.00437899	0.335353	18457	0.999802	No
Vagina	139	TMEM179B	ENSG00000185475.10	11	62787415	62789970	-0.00118108	0.00405463	0.771344	18457	0.999802	No
Vagina	139	NXF1	ENSG00000162231.13	11	62792123	62806302	-1.32542e-05	0.00492725	0.997858	18457	0.999802	No
Vagina	139	STX5	ENSG00000162236.11	11	62806897	62832088	-0.00064073	0.00316998	0.840171	18457	0.999802	No
Vagina	139	WDR74	ENSG00000133316.15	11	62832911	62841618	-0.00679633	0.00422221	0.110166	18457	0.999802	No
Vagina	139	SLC3A2	ENSG00000168003.16	11	62856102	62888875	-0.0094781	0.00688107	0.171013	18457	0.999802	No
Vagina	139	CHRM1	ENSG00000168539.3	11	62908679	62921807	0.0387894	0.0270817	0.154721	18457	0.999802	No
Vagina	139	SLC22A25	ENSG00000196600.12	11	63163776	63229652	0.0582072	0.0284946	0.0433248	18457	0.986382	No
Vagina	139	HRASLS5	ENSG00000168004.9	11	63461404	63491194	0.00455814	0.0161007	0.777599	18457	0.999802	No
Vagina	139	LGALS12	ENSG00000133317.14	11	63506084	63516774	0.00408314	0.0324562	0.900103	18457	0.999802	No
Vagina	139	RARRES3	ENSG00000133321.10	11	63536809	63546462	-0.0114955	0.009648	0.235874	18457	0.999802	No
Vagina	139	HRASLS2	ENSG00000133328.3	11	63552770	63563383	0.0174636	0.0279964	0.533986	18457	0.999802	No
Vagina	139	PLA2G16	ENSG00000176485.11	11	63573195	63616883	0.0025738	0.00832262	0.757678	18457	0.999802	No
Vagina	139	ATL3	ENSG00000184743.12	11	63624087	63671921	0.00335848	0.00455974	0.46287	18457	0.999802	No
Vagina	139	RTN3	ENSG00000133318.13	11	63681446	63759891	-0.00250115	0.00330057	0.450098	18457	0.999802	No
Vagina	139	C11orf95	ENSG00000188070.9	11	63759892	63768775	-0.00144387	0.00624714	0.817622	18457	0.999802	No
Vagina	139	C11orf84	ENSG00000168005.8	11	63813388	63827718	0.00607078	0.0059448	0.30927	18457	0.999802	No
Vagina	139	MARK2	ENSG00000072518.20	11	63838928	63911019	-0.00876115	0.00464573	0.0617951	18457	0.999802	No
Vagina	139	RCOR2	ENSG00000167771.5	11	63911221	63916844	-0.00935082	0.0139821	0.504958	18457	0.999802	No
Vagina	139	NAA40	ENSG00000110583.12	11	63938994	63957328	0.00526	0.00597915	0.380813	18457	0.999802	No
Vagina	139	COX8A	ENSG00000176340.3	11	63974607	63976543	-0.00486349	0.00387079	0.211452	18457	0.999802	No
Vagina	139	OTUB1	ENSG00000167770.11	11	63985853	64001811	-0.00389719	0.00291557	0.18392	18457	0.999802	No
Vagina	139	MACROD1	ENSG00000133315.10	11	63998558	64166061	-0.00564933	0.00643745	0.381974	18457	0.999802	No
Vagina	139	FLRT1	ENSG00000126500.3	11	64103188	64119141	0.011834	0.0101297	0.245081	18457	0.999802	No
Vagina	139	STIP1	ENSG00000168439.16	11	64185272	64204543	0.00240512	0.00590912	0.684738	18457	0.999802	No
Vagina	139	FERMT3	ENSG00000149781.12	11	64206678	64223798	0.00116482	0.0071825	0.871448	18457	0.999802	No
Vagina	139	TRPT1	ENSG00000149743.13	11	64223887	64225870	-0.00342447	0.00517122	0.509135	18457	0.999802	No
Vagina	139	NUDT22	ENSG00000149761.8	11	64225941	64230277	-0.000180605	0.0045378	0.96832	18457	0.999802	No
Vagina	139	DNAJC4	ENSG00000110011.13	11	64230687	64234193	-0.00303653	0.00451119	0.502204	18457	0.999802	No
Vagina	139	VEGFB	ENSG00000173511.9	11	64234538	64238793	0.00716836	0.00531929	0.180386	18457	0.999802	No
Vagina	139	FKBP2	ENSG00000173486.12	11	64241004	64244132	0.00237417	0.00420079	0.573038	18457	0.999802	No
Vagina	139	PPP1R14B	ENSG00000173457.10	11	64244480	64246938	-0.00387362	0.00516927	0.455147	18457	0.999802	No
Vagina	139	RP11-783K16.13	ENSG00000257086.1	11	64246942	64249494	0.00676682	0.00939209	0.472666	18457	0.999802	No
Vagina	139	PLCB3	ENSG00000149782.11	11	64251523	64269150	-0.000581309	0.00456996	0.898999	18457	0.999802	No
Vagina	139	BAD	ENSG00000002330.13	11	64269830	64284669	0.0061848	0.00446356	0.168498	18457	0.999802	No
Vagina	139	GPR137	ENSG00000173264.14	11	64270338	64289500	-0.00172158	0.0047254	0.716274	18457	0.999802	No
Vagina	139	KCNK4	ENSG00000182450.12	11	64291325	64300031	0.0172994	0.0251902	0.493599	18457	0.999802	No
Vagina	139	TEX40	ENSG00000219435.5	11	64300391	64304770	-0.00993337	0.0271649	0.715272	18457	0.999802	No
Vagina	139	ESRRA	ENSG00000173153.13	11	64305572	64316459	-0.00120643	0.00555825	0.828546	18457	0.999802	No
Vagina	139	TRMT112	ENSG00000173113.6	11	64316744	64318084	-0.00445507	0.00408178	0.277316	18457	0.999802	No
Vagina	139	PRDX5	ENSG00000126432.13	11	64318088	64321811	-0.00391768	0.00525718	0.457642	18457	0.999802	No
Vagina	139	CCDC88B	ENSG00000168071.21	11	64340223	64357534	0.000266317	0.00856462	0.975247	18457	0.999802	No
Vagina	139	RPS6KA4	ENSG00000162302.12	11	64359148	64372215	-0.00453637	0.00546355	0.408061	18457	0.999802	No
Vagina	139	AP003774.4	ENSG00000181908.5	11	64449074	64451657	0.0291145	0.0231022	0.210088	18457	0.999802	No
Vagina	139	NRXN2	ENSG00000110076.18	11	64606174	64723188	-0.0199699	0.010093	0.050213	18457	0.999802	No
Vagina	139	RASGRP2	ENSG00000068831.18	11	64726911	64745456	-0.00341319	0.00686007	0.619739	18457	0.999802	No
Vagina	139	PYGM	ENSG00000068976.13	11	64746389	64760297	-0.00062125	0.00817241	0.939535	18457	0.999802	No
Vagina	139	SF1	ENSG00000168066.20	11	64764606	64778786	-0.00443123	0.00420352	0.293977	18457	0.999802	No
Vagina	139	AP001462.6	ENSG00000269038.1	11	64778954	64779405	-0.00204682	0.0164841	0.901395	18457	0.999802	No
Vagina	139	MAP4K2	ENSG00000168067.11	11	64784914	64803241	0.000645286	0.00602579	0.914903	18457	0.999802	No
Vagina	139	MEN1	ENSG00000133895.14	11	64803510	64811294	9.27709e-05	0.00386639	0.980898	18457	0.999802	No
Vagina	139	CDC42BPG	ENSG00000171219.8	11	64823387	64844569	-0.00317285	0.00689423	0.646213	18457	0.999802	No
Vagina	139	EHD1	ENSG00000110047.17	11	64851642	64888296	-0.000731656	0.00615505	0.905582	18457	0.999802	No
Vagina	139	ATG2A	ENSG00000110046.12	11	64894546	64917248	-0.00326336	0.00451688	0.471441	18457	0.999802	No
Vagina	139	PPP2R5B	ENSG00000068971.13	11	64917553	64934470	0.00659208	0.00487499	0.178911	18457	0.999802	No
Vagina	139	GPHA2	ENSG00000149735.6	11	64934474	64935888	-0.0413981	0.0262968	0.118127	18457	0.999802	No
Vagina	139	MAJIN	ENSG00000168070.11	11	64937517	64972085	0.0125592	0.0275569	0.649411	18457	0.999802	No
Vagina	139	BATF2	ENSG00000168062.9	11	64987943	64997045	-0.00847075	0.0122375	0.490185	18457	0.999802	No
Vagina	139	ARL2	ENSG00000213465.7	11	65014113	65022184	-0.0017071	0.00479708	0.722585	18457	0.999802	No
Vagina	139	SNX15	ENSG00000110025.12	11	65027408	65040572	0.00140088	0.00358509	0.696692	18457	0.999802	No
Vagina	139	SAC3D1	ENSG00000168061.14	11	65040901	65044817	0.00825984	0.0069255	0.235411	18457	0.999802	No
Vagina	139	NAALADL1	ENSG00000168060.15	11	65044829	65058549	-0.00283205	0.00478824	0.555353	18457	0.999802	No
Vagina	139	CDCA5	ENSG00000146670.9	11	65066300	65084151	0.00510096	0.0126084	0.686534	18457	0.999802	No
Vagina	139	ZFPL1	ENSG00000162300.11	11	65084223	65088371	-0.00652917	0.00318866	0.0428362	18457	0.986382	No
Vagina	139	VPS51	ENSG00000149823.8	11	65089376	65111844	-0.0024026	0.00455773	0.599088	18457	0.999802	No
Vagina	139	TM7SF2	ENSG00000149809.14	11	65111861	65116384	-0.0181309	0.0112161	0.108677	18457	0.999802	No
Vagina	139	ZNHIT2	ENSG00000174276.6	11	65116403	65117708	-0.0151875	0.00635606	0.0184714	18457	0.986382	No
Vagina	139	FAU	ENSG00000149806.10	11	65120628	65122473	-0.00215034	0.00453886	0.636553	18457	0.999802	No
Vagina	139	MRPL49	ENSG00000149792.8	11	65124502	65127278	0.000659051	0.00429137	0.878209	18457	0.999802	No
Vagina	139	SYVN1	ENSG00000162298.18	11	65127372	65134533	-0.00549459	0.00431264	0.205165	18457	0.999802	No
Vagina	139	CAPN1	ENSG00000014216.15	11	65181194	65212006	-0.00461381	0.0039054	0.239842	18457	0.999802	No
Vagina	139	POLA2	ENSG00000014138.8	11	65261762	65305589	0.0047274	0.00518943	0.364186	18457	0.999802	No
Vagina	139	CDC42EP2	ENSG00000149798.4	11	65314818	65322429	-0.00837055	0.00824786	0.312259	18457	0.999802	No
Vagina	139	DPF2	ENSG00000133884.9	11	65333754	65353249	-0.00632891	0.00317579	0.0486045	18457	0.998721	No
Vagina	139	TIGD3	ENSG00000173825.6	11	65354767	65357613	-0.0861381	0.0238108	0.000440255	18457	0.826951	No
Vagina	139	SLC25A45	ENSG00000162241.12	11	65375192	65383701	-0.0110613	0.00876425	0.209424	18457	0.999802	No
Vagina	139	FRMD8	ENSG00000126391.13	11	65386599	65413525	-0.00919403	0.00690729	0.185756	18457	0.999802	No
Vagina	139	NEAT1	ENSG00000245532.7	11	65422774	65445540	0.00293438	0.0102705	0.775606	18457	0.999802	No
Vagina	139	MALAT1	ENSG00000251562.7	11	65497762	65506516	0.000597408	0.00801471	0.940709	18457	0.999802	No
Vagina	139	SCYL1	ENSG00000142186.16	11	65525077	65538704	-0.0027047	0.00264867	0.309289	18457	0.999802	No
Vagina	139	LTBP3	ENSG00000168056.15	11	65538805	65558930	-0.00546455	0.00485641	0.262797	18457	0.999802	No
Vagina	139	SSSCA1	ENSG00000173465.7	11	65570430	65571888	-0.000463557	0.00379637	0.903025	18457	0.999802	No
Vagina	139	FAM89B	ENSG00000176973.7	11	65572349	65574198	-0.00178637	0.00551217	0.746458	18457	0.999802	No
Vagina	139	EHBP1L1	ENSG00000173442.12	11	65576038	65592650	0.00312157	0.00470572	0.508407	18457	0.999802	No
Vagina	139	KCNK7	ENSG00000173338.12	11	65592855	65595996	-0.00167663	0.0113799	0.883122	18457	0.999802	No
Vagina	139	MAP3K11	ENSG00000173327.7	11	65597755	65614249	-0.00187773	0.00513069	0.715041	18457	0.999802	No
Vagina	139	PCNX3	ENSG00000197136.4	11	65615773	65637439	-0.00313231	0.00464175	0.501127	18457	0.999802	No
Vagina	139	SIPA1	ENSG00000213445.9	11	65638097	65650930	-0.000232423	0.00570255	0.967558	18457	0.999802	No
Vagina	139	RELA	ENSG00000173039.18	11	65653596	65663094	-0.00292091	0.00300134	0.33246	18457	0.999802	No
Vagina	139	KAT5	ENSG00000172977.12	11	65711996	65716982	-0.00412522	0.00399344	0.303734	18457	0.999802	No
Vagina	139	RNASEH2C	ENSG00000172922.8	11	65714911	65720947	0.00353725	0.00339769	0.299988	18457	0.999802	No
Vagina	139	RP11-770G2.2	ENSG00000255557.1	11	65745729	65771585	-0.0418944	0.0295667	0.159155	18457	0.999802	No
Vagina	139	AP5B1	ENSG00000254470.2	11	65775893	65780802	-0.00181112	0.00621949	0.771413	18457	0.999802	No
Vagina	139	OVOL1	ENSG00000172818.9	11	65787022	65796859	0.0103493	0.0151766	0.496632	18457	0.999802	No
Vagina	139	CFL1	ENSG00000172757.12	11	65823022	65861946	-0.00353475	0.0033852	0.298557	18457	0.999802	No
Vagina	139	SNX32	ENSG00000172803.17	11	65833641	65853701	-0.00424353	0.0181043	0.815089	18457	0.999802	No
Vagina	139	MUS81	ENSG00000172732.11	11	65860062	65867642	0.00248454	0.00406522	0.542272	18457	0.999802	No
Vagina	139	EFEMP2	ENSG00000172638.12	11	65866441	65873592	-0.00484256	0.00466721	0.30161	18457	0.999802	No
Vagina	139	CTSW	ENSG00000172543.7	11	65879809	65883741	-0.0424256	0.0207214	0.0428549	18457	0.986382	No
Vagina	139	FIBP	ENSG00000172500.12	11	65883921	65888539	-0.00174916	0.00381876	0.64777	18457	0.999802	No
Vagina	139	CCDC85B	ENSG00000175602.3	11	65890112	65891635	0.00888736	0.00916915	0.334411	18457	0.999802	No
Vagina	139	FOSL1	ENSG00000175592.8	11	65892049	65900573	0.0134327	0.0234307	0.567545	18457	0.999802	No
Vagina	139	C11orf68	ENSG00000175573.6	11	65916808	65919117	-0.00315028	0.00470162	0.504152	18457	0.999802	No
Vagina	139	DRAP1	ENSG00000175550.7	11	65919257	65921561	0.000329141	0.00528774	0.950473	18457	0.999802	No
Vagina	139	SART1	ENSG00000175467.14	11	65961689	65979828	0.000169533	0.00340616	0.960389	18457	0.999802	No
Vagina	139	EIF1AD	ENSG00000175376.8	11	65996545	66002078	-0.0119293	0.00502553	0.019238	18457	0.986382	No
Vagina	139	BANF1	ENSG00000175334.7	11	66002177	66004149	-0.00200356	0.00420997	0.635027	18457	0.999802	No
Vagina	139	CST6	ENSG00000175315.2	11	66011841	66013505	-0.0419792	0.0184651	0.0248239	18457	0.986382	No
Vagina	139	CATSPER1	ENSG00000175294.5	11	66016752	66026517	0.0257147	0.0244777	0.295638	18457	0.999802	No
Vagina	139	GAL3ST3	ENSG00000175229.6	11	66041952	66049180	-0.06861	0.0312965	0.0303407	18457	0.986382	No
Vagina	139	SF3B2	ENSG00000087365.15	11	66050729	66069308	-0.000168986	0.00279757	0.951937	18457	0.999802	No
Vagina	139	PACS1	ENSG00000175115.11	11	66070454	66244747	-0.000364126	0.00419866	0.931039	18457	0.999802	No
Vagina	139	KLC2	ENSG00000174996.11	11	66257294	66267860	0.000661109	0.00502234	0.8955	18457	0.999802	No
Vagina	139	RAB1B	ENSG00000174903.15	11	66268533	66277168	-0.00310755	0.00341642	0.364908	18457	0.999802	No
Vagina	139	RP11-867G23.3	ENSG00000245156.1	11	66269832	66272592	0.0106449	0.0108265	0.327525	18457	0.999802	No
Vagina	139	CNIH2	ENSG00000174871.10	11	66278190	66284212	-0.0355787	0.0108382	0.00135587	18457	0.925111	No
Vagina	139	YIF1A	ENSG00000174851.15	11	66284580	66289170	-0.00830808	0.00430122	0.0558318	18457	0.999802	No
Vagina	139	TMEM151A	ENSG00000179292.4	11	66291870	66296664	0.00528928	0.0301329	0.860965	18457	0.999802	No
Vagina	139	CD248	ENSG00000174807.3	11	66314487	66317044	-0.000866375	0.0103852	0.933657	18457	0.999802	No
Vagina	139	RIN1	ENSG00000174791.10	11	66332062	66336840	-0.0136803	0.00669929	0.0433951	18457	0.986382	No
Vagina	139	BRMS1	ENSG00000174744.13	11	66337333	66345125	-0.00310077	0.00387562	0.425292	18457	0.999802	No
Vagina	139	B4GAT1	ENSG00000174684.6	11	66345372	66347692	-0.00239087	0.0047237	0.613708	18457	0.999802	No
Vagina	139	SLC29A2	ENSG00000174669.11	11	66362521	66372214	-0.00878379	0.00893741	0.327728	18457	0.999802	No
Vagina	139	NPAS4	ENSG00000174576.9	11	66421004	66426707	-0.0184054	0.0192994	0.342213	18457	0.999802	No
Vagina	139	MRPL11	ENSG00000174547.13	11	66435075	66466738	-0.00570923	0.00373456	0.129024	18457	0.999802	No
Vagina	139	PELI3	ENSG00000174516.14	11	66466745	66477337	0.00355564	0.00670378	0.596845	18457	0.999802	No
Vagina	139	DPP3	ENSG00000254986.7	11	66480013	66509657	-0.00411809	0.00508653	0.41981	18457	0.999802	No
Vagina	139	BBS1	ENSG00000174483.19	11	66510606	66533627	0.00171404	0.00367757	0.642024	18457	0.999802	No
Vagina	139	ZDHHC24	ENSG00000174165.7	11	66520637	66546238	-0.00252767	0.00351998	0.474132	18457	0.999802	No
Vagina	139	ACTN3	ENSG00000248746.5	11	66546395	66563329	0.0336076	0.0147828	0.0248247	18457	0.986382	No
Vagina	139	CTSF	ENSG00000174080.10	11	66563463	66568841	-0.00348093	0.00784481	0.658061	18457	0.999802	No
Vagina	139	CCDC87	ENSG00000182791.4	11	66590176	66592820	-0.0265685	0.0198974	0.184378	18457	0.999802	No
Vagina	139	CCS	ENSG00000173992.8	11	66593084	66606019	-0.00106645	0.00415199	0.797743	18457	0.999802	No
Vagina	139	RBM14	ENSG00000239306.4	11	66616582	66627347	0.000219344	0.0060557	0.971168	18457	0.999802	No
Vagina	139	RBM4	ENSG00000173933.19	11	66638617	66665905	-0.00443703	0.00351083	0.208809	18457	0.999802	No
Vagina	139	RBM4B	ENSG00000173914.11	11	66664998	66677921	-0.00708947	0.00407978	0.0848933	18457	0.999802	No
Vagina	139	SPTBN2	ENSG00000173898.11	11	66685248	66729226	-0.0110373	0.00903502	0.224308	18457	0.999802	No
Vagina	139	C11orf80	ENSG00000173715.15	11	66744451	66843328	0.00388015	0.00719674	0.590805	18457	0.999802	No
Vagina	139	RCE1	ENSG00000173653.7	11	66843412	66846546	-0.00658209	0.00437207	0.134894	18457	0.999802	No
Vagina	139	PC	ENSG00000173599.13	11	66848233	66958376	0.0106239	0.00907418	0.244065	18457	0.999802	No
Vagina	139	LRFN4	ENSG00000173621.8	11	66856647	66860262	0.00144352	0.00721972	0.841873	18457	0.999802	No
Vagina	139	SYT12	ENSG00000173227.13	11	67006778	67050863	0.032621	0.0227177	0.153691	18457	0.999802	No
Vagina	139	RHOD	ENSG00000173156.6	11	67056818	67072013	-0.00117203	0.00841444	0.889462	18457	0.999802	No
Vagina	139	KDM2A	ENSG00000173120.14	11	67119269	67258087	3.61575e-05	0.00420602	0.993156	18457	0.999802	No
Vagina	139	GRK2	ENSG00000173020.10	11	67266410	67286556	-0.00472726	0.00362552	0.194832	18457	0.999802	No
Vagina	139	ANKRD13D	ENSG00000172932.14	11	67288547	67302485	-0.00244682	0.00395198	0.537029	18457	0.999802	No
Vagina	139	SSH3	ENSG00000172830.12	11	67303448	67312607	-0.00457716	0.00493723	0.355798	18457	0.999802	No
Vagina	139	RAD9A	ENSG00000172613.7	11	67317871	67398182	-0.000815283	0.00589517	0.890244	18457	0.999802	No
Vagina	139	POLD4	ENSG00000175482.8	11	67350777	67356972	-0.00833329	0.00462969	0.0744425	18457	0.999802	No
Vagina	139	CTC-1337H24.3	ENSG00000274251.1	11	67353629	67354348	0.0285961	0.0270375	0.292396	18457	0.999802	No
Vagina	139	CLCF1	ENSG00000175505.10	11	67364168	67374177	-0.00898905	0.00970205	0.356088	18457	0.999802	No
Vagina	139	CTC-1337H24.4	ENSG00000275484.1	11	67374416	67374932	0.00128453	0.0127919	0.920185	18457	0.999802	No
Vagina	139	PPP1CA	ENSG00000172531.14	11	67398411	67419486	-0.0131326	0.00413005	0.00188672	18457	0.925111	No
Vagina	139	TBC1D10C	ENSG00000175463.11	11	67403915	67410089	-0.00372498	0.00983432	0.705542	18457	0.999802	No
Vagina	139	CARNS1	ENSG00000172508.10	11	67414968	67425607	-0.00794729	0.0115503	0.492776	18457	0.999802	No
Vagina	139	RPS6KB2	ENSG00000175634.14	11	67428483	67435408	-0.00336397	0.00430371	0.436002	18457	0.999802	No
Vagina	139	CORO1B	ENSG00000172725.13	11	67436351	67443821	-0.00242778	0.00423993	0.568016	18457	0.999802	No
Vagina	139	CABP4	ENSG00000175544.13	11	67452730	67460313	-0.00627367	0.0109853	0.569031	18457	0.999802	No
Vagina	139	TMEM134	ENSG00000172663.8	11	67461710	67469268	0.00144215	0.00486061	0.76722	18457	0.999802	No
Vagina	139	AIP	ENSG00000110711.9	11	67483041	67491103	-0.00176498	0.00380096	0.643258	18457	0.999802	No
Vagina	139	PITPNM1	ENSG00000110697.12	11	67491768	67506263	-0.00294489	0.00624416	0.638073	18457	0.999802	No
Vagina	139	CDK2AP2	ENSG00000167797.7	11	67506497	67508631	-0.00851448	0.00566204	0.135332	18457	0.999802	No
Vagina	139	GSTP1	ENSG00000084207.15	11	67583595	67586660	-0.00560758	0.00528062	0.290461	18457	0.999802	No
Vagina	139	NDUFV1	ENSG00000167792.11	11	67606852	67612535	0.00151429	0.00347714	0.664004	18457	0.999802	No
Vagina	139	NUDT8	ENSG00000167799.9	11	67627938	67629930	-0.00917092	0.00662858	0.169133	18457	0.999802	No
Vagina	139	ACY3	ENSG00000132744.7	11	67642555	67650659	0.0460689	0.0222922	0.0409794	18457	0.986382	No
Vagina	139	ALDH3B2	ENSG00000132746.14	11	67662162	67681200	0.011794	0.0154079	0.445543	18457	0.999802	No
Vagina	139	RP11-119D9.1	ENSG00000251637.6	11	67886477	67906350	0.00388446	0.0165611	0.814965	18457	0.999802	No
Vagina	139	RP5-903G2.2	ENSG00000254610.2	11	67934563	67955802	0.0274925	0.0250296	0.274284	18457	0.999802	No
Vagina	139	UNC93B1	ENSG00000110057.7	11	67991104	68004982	-0.00223855	0.00593582	0.706763	18457	0.999802	No
Vagina	139	ALDH3B1	ENSG00000006534.15	11	68008578	68029276	0.00405964	0.00937616	0.665831	18457	0.999802	No
Vagina	139	NDUFS8	ENSG00000110717.12	11	68030627	68036644	-7.80421e-05	0.00467964	0.986723	18457	0.999802	No
Vagina	139	TCIRG1	ENSG00000110719.9	11	68039016	68050664	0.00423362	0.00511723	0.409736	18457	0.999802	No
Vagina	139	CHKA	ENSG00000110721.11	11	68053086	68121444	-0.000483759	0.00576832	0.933307	18457	0.999802	No
Vagina	139	KMT5B	ENSG00000110066.14	11	68154863	68213828	-0.00251525	0.0037727	0.506278	18457	0.999802	No
Vagina	139	C11orf24	ENSG00000171067.10	11	68261335	68272001	0.00597145	0.00474287	0.210523	18457	0.999802	No
Vagina	139	LRP5	ENSG00000162337.11	11	68312609	68449275	-0.010337	0.00509721	0.0448339	18457	0.993816	No
Vagina	139	PPP6R3	ENSG00000110075.14	11	68460731	68615334	-0.00331216	0.00263449	0.211174	18457	0.999802	No
Vagina	139	CTD-2007L18.5	ENSG00000260808.1	11	68612899	68616711	0.00416615	0.0134732	0.757706	18457	0.999802	No
Vagina	139	GAL	ENSG00000069482.6	11	68683779	68691175	-0.00598663	0.0359473	0.86802	18457	0.999802	No
Vagina	139	TESMIN	ENSG00000132749.10	11	68707440	68751564	-0.00610989	0.0101517	0.548432	18457	0.999802	No
Vagina	139	CPT1A	ENSG00000110090.12	11	68754620	68844410	-0.0123857	0.00923612	0.182516	18457	0.999802	No
Vagina	139	RP11-757G1.6	ENSG00000250508.1	11	68870664	68874542	0.000922732	0.0213312	0.96557	18457	0.999802	No
Vagina	139	MRPL21	ENSG00000197345.12	11	68891276	68903835	0.00388597	0.00582568	0.506059	18457	0.999802	No
Vagina	139	IGHMBP2	ENSG00000132740.8	11	68903842	68940599	0.000279677	0.00567145	0.960754	18457	0.999802	No
Vagina	139	MRGPRD	ENSG00000172938.3	11	68980021	68980986	0.0140476	0.0275772	0.611436	18457	0.999802	No
Vagina	139	MRGPRF	ENSG00000172935.8	11	69004648	69013409	-0.0112476	0.00649053	0.0857438	18457	0.999802	No
Vagina	139	TPCN2	ENSG00000162341.16	11	69048897	69162440	0.00446897	0.00454314	0.327305	18457	0.999802	No
Vagina	139	RP11-554A11.8	ENSG00000261070.1	11	69147228	69171564	-0.00797704	0.0278695	0.775209	18457	0.999802	No
Vagina	139	MYEOV	ENSG00000172927.7	11	69294138	69367726	0.00823843	0.0243029	0.735225	18457	0.999802	No
Vagina	139	RP11-211G23.2	ENSG00000260877.2	11	69371463	69372512	0.00277988	0.0289105	0.923562	18457	0.999802	No
Vagina	139	AP000439.3	ENSG00000255774.1	11	69477133	69479940	-0.0265467	0.033532	0.430147	18457	0.999802	No
Vagina	139	CCND1	ENSG00000110092.3	11	69641087	69654474	0.00296728	0.0111879	0.791304	18457	0.999802	No
Vagina	139	ORAOV1	ENSG00000149716.12	11	69656600	69675416	0.00264063	0.0032982	0.42497	18457	0.999802	No
Vagina	139	ANO1	ENSG00000131620.17	11	70078302	70189528	-0.0297409	0.0101422	0.00404755	18457	0.985433	No
Vagina	139	FADD	ENSG00000168040.4	11	70203163	70207058	-0.00285697	0.0100824	0.7774	18457	0.999802	No
Vagina	139	PPFIA1	ENSG00000131626.16	11	70270700	70384403	-0.00669095	0.00353527	0.0608782	18457	0.999802	No
Vagina	139	CTTN	ENSG00000085733.15	11	70398489	70436584	-0.001122	0.0035899	0.755184	18457	0.999802	No
Vagina	139	SHANK2	ENSG00000162105.17	11	70467856	71252577	0.00651239	0.0189814	0.732144	18457	0.999802	No
Vagina	139	DHCR7	ENSG00000172893.15	11	71428193	71452868	-0.0145901	0.0126865	0.252468	18457	0.999802	No
Vagina	139	NADSYN1	ENSG00000172890.11	11	71453109	71524107	0.00345064	0.00508996	0.499154	18457	0.999802	No
Vagina	139	KRTAP5-7	ENSG00000244411.3	11	71527267	71528674	-0.00872098	0.0272948	0.749909	18457	0.999802	No
Vagina	139	KRTAP5-8	ENSG00000241233.3	11	71538025	71539207	0.0048291	0.0264301	0.85534	18457	0.999802	No
Vagina	139	KRTAP5-9	ENSG00000254997.3	11	71548418	71549553	0.00385565	0.0182241	0.832812	18457	0.999802	No
Vagina	139	KRTAP5-10	ENSG00000204572.9	11	71565563	71566738	0.0116603	0.0231424	0.615316	18457	0.999802	No
Vagina	139	FAM86C1	ENSG00000158483.15	11	71787510	71801236	-0.0141965	0.00855356	0.0996482	18457	0.999802	No
Vagina	139	ZNF705E	ENSG00000214534.5	11	71814045	71821548	0.00262124	0.0126538	0.836252	18457	0.999802	No
Vagina	139	RP11-849H4.2	ENSG00000254469.7	11	71865509	71928654	-0.00158063	0.0068728	0.818506	18457	0.999802	No
Vagina	139	RNF121	ENSG00000137522.17	11	71928701	71997597	0.00231171	0.00333774	0.489935	18457	0.999802	No
Vagina	139	IL18BP	ENSG00000137496.17	11	71998541	72005715	-0.0108021	0.00665676	0.107339	18457	0.999802	No
Vagina	139	NUMA1	ENSG00000137497.17	11	72003887	72080330	-0.00696099	0.0038645	0.0742365	18457	0.999802	No
Vagina	139	LRTOMT	ENSG00000184154.13	11	72080694	72110782	-0.0111281	0.00462352	0.0176547	18457	0.986382	No
Vagina	139	LAMTOR1	ENSG00000149357.9	11	72085895	72103387	0.00367427	0.00344104	0.287818	18457	0.999802	No
Vagina	139	ANAPC15	ENSG00000110200.8	11	72106378	72112780	-0.00267876	0.00504506	0.596447	18457	0.999802	No
Vagina	139	FOLR3	ENSG00000110203.8	11	72114869	72139892	0.0195258	0.0311964	0.532601	18457	0.999802	No
Vagina	139	FOLR1	ENSG00000110195.12	11	72189558	72196323	-0.0390102	0.0281691	0.168731	18457	0.999802	No
Vagina	139	FOLR2	ENSG00000165457.13	11	72216601	72221950	0.0166389	0.0200336	0.407921	18457	0.999802	No
Vagina	139	INPPL1	ENSG00000165458.13	11	72223701	72239076	0.00434015	0.00471579	0.359286	18457	0.999802	No
Vagina	139	CLPB	ENSG00000162129.12	11	72292425	72434680	0.00455483	0.00670422	0.498228	18457	0.999802	No
Vagina	139	LINC01537	ENSG00000227467.3	11	72570660	72573229	-0.0179913	0.0139678	0.200269	18457	0.999802	No
Vagina	139	PDE2A	ENSG00000186642.15	11	72576141	72674591	-0.0108877	0.00860382	0.208224	18457	0.999802	No
Vagina	139	ARAP1	ENSG00000186635.14	11	72685069	72752403	0.00115638	0.00563196	0.837675	18457	0.999802	No
Vagina	139	STARD10	ENSG00000214530.8	11	72754729	72794168	0.00101943	0.00417253	0.807411	18457	0.999802	No
Vagina	139	ATG16L2	ENSG00000168010.10	11	72814308	72843674	0.00149192	0.00610855	0.807477	18457	0.999802	No
Vagina	139	FCHSD2	ENSG00000137478.14	11	72836745	73142261	-0.00332934	0.00449305	0.46018	18457	0.999802	No
Vagina	139	P2RY2	ENSG00000175591.11	11	73218298	73236352	-0.00170483	0.0105587	0.872008	18457	0.999802	No
Vagina	139	P2RY6	ENSG00000171631.14	11	73264505	73298617	0.000943089	0.015926	0.95288	18457	0.999802	No
Vagina	139	ARHGEF17	ENSG00000110237.3	11	73308565	73369091	-0.00138922	0.00572086	0.808559	18457	0.999802	No
Vagina	139	RELT	ENSG00000054967.12	11	73376264	73397472	-0.00492968	0.00881556	0.577093	18457	0.999802	No
Vagina	139	FAM168A	ENSG00000054965.10	11	73400487	73598189	0.000100762	0.00414221	0.980634	18457	0.999802	No
Vagina	139	PLEKHB1	ENSG00000021300.13	11	73646178	73662819	0.0113417	0.0119001	0.34252	18457	0.999802	No
Vagina	139	RAB6A	ENSG00000175582.19	11	73675638	73761137	-0.000133432	0.00346401	0.969339	18457	0.999802	No
Vagina	139	MRPL48	ENSG00000175581.13	11	73787316	73865133	0.00207912	0.00390535	0.595473	18457	0.999802	No
Vagina	139	COA4	ENSG00000181924.6	11	73872667	73876968	0.00165663	0.00388984	0.670972	18457	0.999802	No
Vagina	139	PAAF1	ENSG00000175575.12	11	73876699	73931124	-0.000363809	0.00520236	0.944368	18457	0.999802	No
Vagina	139	DNAJB13	ENSG00000187726.8	11	73950319	73970366	0.0459085	0.0279626	0.10332	18457	0.999802	No
Vagina	139	UCP2	ENSG00000175567.8	11	73974667	73983307	0.00604293	0.00967516	0.533461	18457	0.999802	No
Vagina	139	UCP3	ENSG00000175564.12	11	74000281	74009435	0.00182102	0.00980667	0.853008	18457	0.999802	No
Vagina	139	C2CD3	ENSG00000168014.16	11	74012714	74171098	-0.000142489	0.00380033	0.970155	18457	0.999802	No
Vagina	139	PPME1	ENSG00000214517.9	11	74171211	74254703	-0.00524448	0.00436242	0.231715	18457	0.999802	No
Vagina	139	P4HA3	ENSG00000149380.11	11	74235801	74311657	0.0192004	0.0175507	0.276201	18457	0.999802	No
Vagina	139	PGM2L1	ENSG00000165434.7	11	74330318	74398473	0.0119188	0.00906305	0.191047	18457	0.999802	No
Vagina	139	KCNE3	ENSG00000175538.10	11	74454841	74467729	0.00607074	0.00851213	0.477151	18457	0.999802	No
Vagina	139	LIPT2	ENSG00000175536.6	11	74491712	74493365	-0.0167429	0.00960289	0.0838681	18457	0.999802	No
Vagina	139	AP001372.2	ENSG00000254837.2	11	74493734	74498533	0.00161144	0.00726916	0.824949	18457	0.999802	No
Vagina	139	POLD3	ENSG00000077514.8	11	74592530	74669117	-0.00163881	0.00382967	0.669492	18457	0.999802	No
Vagina	139	CHRDL2	ENSG00000054938.15	11	74696429	74731385	0.0056043	0.0334375	0.867183	18457	0.999802	No
Vagina	139	RNF169	ENSG00000166439.5	11	74748868	74840229	-0.00128329	0.00782666	0.870042	18457	0.999802	No
Vagina	139	XRRA1	ENSG00000166435.15	11	74807739	74949200	-0.0156238	0.0151882	0.305753	18457	0.999802	No
Vagina	139	SPCS2	ENSG00000118363.11	11	74949247	74979031	-0.0063264	0.00365384	0.0860093	18457	0.999802	No
Vagina	139	NEU3	ENSG00000162139.9	11	74988134	75018893	-0.00641427	0.00531796	0.230192	18457	0.999802	No
Vagina	139	SLCO2B1	ENSG00000137491.14	11	75100563	75206549	0.00360307	0.0094806	0.7046	18457	0.999802	No
Vagina	139	TPBGL	ENSG00000261594.3	11	75240905	75243697	-0.0239331	0.0165054	0.149729	18457	0.999802	No
Vagina	139	ARRB1	ENSG00000137486.16	11	75264182	75351705	0.000508892	0.00677351	0.94024	18457	0.999802	No
Vagina	139	RPS3	ENSG00000149273.14	11	75399486	75422280	-0.000147052	0.00431042	0.972843	18457	0.999802	No
Vagina	139	KLHL35	ENSG00000149243.15	11	75422394	75430629	-0.0159959	0.0122171	0.192999	18457	0.999802	No
Vagina	139	GDPD5	ENSG00000158555.14	11	75434640	75525903	0.00715688	0.00636846	0.263397	18457	0.999802	No
Vagina	139	SERPINH1	ENSG00000149257.13	11	75562056	75572783	0.00252223	0.00891423	0.777719	18457	0.999802	No
Vagina	139	MAP6	ENSG00000171533.11	11	75586918	75669120	0.00787015	0.00836149	0.348523	18457	0.999802	No
Vagina	139	DGAT2	ENSG00000062282.14	11	75759512	75801535	0.00312622	0.0204144	0.878553	18457	0.999802	No
Vagina	139	UVRAG	ENSG00000198382.8	11	75815407	76143195	0.00501013	0.00476775	0.295498	18457	0.999802	No
Vagina	139	WNT11	ENSG00000085741.12	11	76186325	76210736	0.000339856	0.0121528	0.977737	18457	0.999802	No
Vagina	139	RP11-619A14.3	ENSG00000255362.1	11	76210956	76216025	-0.00452507	0.0212114	0.831439	18457	0.999802	No
Vagina	139	THAP12	ENSG00000137492.7	11	76349956	76380971	0.00326582	0.00446338	0.465819	18457	0.999802	No
Vagina	139	RP11-111M22.2	ENSG00000179240.9	11	76381313	76414619	0.0107221	0.00807144	0.186632	18457	0.999802	No
Vagina	139	RP11-111M22.4	ENSG00000272301.1	11	76389648	76390128	0.0287007	0.0161502	0.0781489	18457	0.999802	No
Vagina	139	RP11-111M22.5	ENSG00000271757.1	11	76392196	76392905	-0.0476647	0.0261429	0.0708207	18457	0.999802	No
Vagina	139	RP11-111M22.3	ENSG00000255135.3	11	76441338	76444656	0.00430516	0.00786625	0.585219	18457	0.999802	No
Vagina	139	EMSY	ENSG00000158636.16	11	76445022	76553025	0.00666885	0.00357712	0.0647852	18457	0.999802	No
Vagina	139	RP11-672A2.5	ENSG00000255363.2	11	76607853	76630427	-0.0224447	0.0137166	0.10446	18457	0.999802	No
Vagina	139	RP11-672A2.6	ENSG00000255479.1	11	76625462	76626030	-0.0332221	0.0252672	0.191139	18457	0.999802	No
Vagina	139	RP11-672A2.4	ENSG00000254810.1	11	76654169	76656712	-0.00757716	0.0158589	0.633695	18457	0.999802	No
Vagina	139	LRRC32	ENSG00000137507.11	11	76657524	76670747	0.00446266	0.0100897	0.659089	18457	0.999802	No
Vagina	139	TSKU	ENSG00000182704.7	11	76782251	76798154	0.00468893	0.0117198	0.689824	18457	0.999802	No
Vagina	139	ACER3	ENSG00000078124.11	11	76860867	77026797	0.00222824	0.00546708	0.684331	18457	0.999802	No
Vagina	139	B3GNT6	ENSG00000198488.10	11	77034398	77041973	-0.0450081	0.0356308	0.209036	18457	0.999802	No
Vagina	139	CAPN5	ENSG00000149260.15	11	77066932	77126155	-0.0141651	0.00940504	0.134731	18457	0.999802	No
Vagina	139	MYO7A	ENSG00000137474.19	11	77128264	77215239	0.0031153	0.00993659	0.754445	18457	0.999802	No
Vagina	139	GDPD4	ENSG00000178795.9	11	77216558	77301649	-0.00641955	0.031188	0.837278	18457	0.999802	No
Vagina	139	PAK1	ENSG00000149269.9	11	77321707	77455937	0.00104069	0.00469925	0.825121	18457	0.999802	No
Vagina	139	CLNS1A	ENSG00000074201.8	11	77514936	77637805	-0.00134964	0.00309936	0.664031	18457	0.999802	No
Vagina	139	AQP11	ENSG00000178301.3	11	77589391	77610355	-0.0205686	0.0118659	0.0856546	18457	0.999802	No
Vagina	139	RSF1	ENSG00000048649.13	11	77659996	77821017	-0.00119524	0.00313708	0.70389	18457	0.999802	No
Vagina	139	AAMDC	ENSG00000087884.14	11	77821109	77918432	0.00201663	0.00534686	0.706737	18457	0.999802	No
Vagina	139	INTS4	ENSG00000149262.16	11	77878757	77994678	0.00488361	0.00334271	0.146703	18457	0.999802	No
Vagina	139	KCTD14	ENSG00000151364.16	11	78016026	78046191	-0.0192292	0.011507	0.0973786	18457	0.999802	No
Vagina	139	THRSP	ENSG00000151365.2	11	78063861	78068303	-0.0162682	0.0368038	0.659286	18457	0.999802	No
Vagina	139	NDUFC2	ENSG00000151366.12	11	78068352	78080219	0.00255163	0.00409178	0.534105	18457	0.999802	No
Vagina	139	ALG8	ENSG00000159063.12	11	78100936	78139660	0.000797942	0.00469607	0.865369	18457	0.999802	No
Vagina	139	KCTD21	ENSG00000188997.7	11	78171249	78188811	-0.00010459	0.0058312	0.98572	18457	0.999802	No
Vagina	139	USP35	ENSG00000118369.12	11	78188823	78214711	0.0134632	0.00549722	0.0158042	18457	0.986382	No
Vagina	139	GAB2	ENSG00000033327.12	11	78215297	78418348	-0.000905742	0.00698941	0.897115	18457	0.999802	No
Vagina	139	RP11-452H21.4	ENSG00000251323.2	11	78423982	78429836	-0.0149686	0.0165213	0.36679	18457	0.999802	No
Vagina	139	NARS2	ENSG00000137513.9	11	78435961	78574874	0.00228758	0.00448012	0.610588	18457	0.999802	No
Vagina	139	TENM4	ENSG00000149256.15	11	78652831	79440948	-0.0279394	0.0131222	0.0353368	18457	0.986382	No
Vagina	139	FAM181B	ENSG00000182103.4	11	82729941	82733864	-0.00603579	0.0105023	0.566591	18457	0.999802	No
Vagina	139	PRCP	ENSG00000137509.10	11	82823502	82970584	0.00410615	0.00458274	0.372091	18457	0.999802	No
Vagina	139	DDIAS	ENSG00000165490.12	11	82899975	82958277	0.00376311	0.0106616	0.724753	18457	0.999802	No
Vagina	139	RAB30	ENSG00000137502.9	11	82973133	83071923	0.00167863	0.00665417	0.801277	18457	0.999802	No
Vagina	139	RAB30-AS1	ENSG00000246067.7	11	83072066	83106579	0.0109782	0.00752877	0.147473	18457	0.999802	No
Vagina	139	PCF11	ENSG00000165494.11	11	83156988	83187451	-0.000832799	0.0045503	0.855099	18457	0.999802	No
Vagina	139	ANKRD42	ENSG00000137494.13	11	83193795	83256099	0.00235385	0.00393922	0.551301	18457	0.999802	No
Vagina	139	CCDC90B	ENSG00000137500.9	11	83259097	83286127	0.00550818	0.00351178	0.119468	18457	0.999802	No
Vagina	139	DLG2	ENSG00000150672.16	11	83455012	85627922	0.0157631	0.0105673	0.138472	18457	0.999802	No
Vagina	139	TMEM126B	ENSG00000171204.12	11	85628573	85636539	0.00298368	0.0037827	0.431842	18457	0.999802	No
Vagina	139	TMEM126A	ENSG00000171202.6	11	85647967	85656547	0.00206706	0.00483134	0.669551	18457	0.999802	No
Vagina	139	CREBZF	ENSG00000137504.13	11	85659708	85682908	0.00345119	0.00384418	0.371151	18457	0.999802	No
Vagina	139	CCDC89	ENSG00000179071.4	11	85684866	85686277	0.00824341	0.0134963	0.542522	18457	0.999802	No
Vagina	139	SYTL2	ENSG00000137501.17	11	85694224	85811159	-0.00637079	0.00899122	0.480009	18457	0.999802	No
Vagina	139	PICALM	ENSG00000073921.17	11	85957684	86069882	-0.000524295	0.003845	0.891773	18457	0.999802	No
Vagina	139	EED	ENSG00000074266.19	11	86244544	86278813	0.00189133	0.00435623	0.664967	18457	0.999802	No
Vagina	139	HIKESHI	ENSG00000149196.15	11	86302211	86345931	0.0010709	0.00374494	0.775415	18457	0.999802	No
Vagina	139	CCDC81	ENSG00000149201.9	11	86374736	86423109	0.0132288	0.0102986	0.201496	18457	0.999802	No
Vagina	139	ME3	ENSG00000151376.16	11	86441108	86672636	0.00225529	0.00663135	0.734395	18457	0.999802	No
Vagina	139	CTD-2005H7.1	ENSG00000254731.1	11	86703099	86714092	-0.0197093	0.0228423	0.389989	18457	0.999802	No
Vagina	139	CTD-2005H7.2	ENSG00000255250.1	11	86727355	86765265	0.0256018	0.0212662	0.231069	18457	0.999802	No
Vagina	139	PRSS23	ENSG00000150687.11	11	86791059	86952910	0.00610204	0.0110797	0.582863	18457	0.999802	No
Vagina	139	AP000654.4	ENSG00000269895.1	11	86833450	86837615	0.0258805	0.0275648	0.349718	18457	0.999802	No
Vagina	139	FZD4	ENSG00000174804.3	11	86945679	86955391	-0.0124211	0.00843504	0.143555	18457	0.999802	No
Vagina	139	RP11-736K20.6	ENSG00000246523.7	11	86955619	87000959	0.0122803	0.0148538	0.410067	18457	0.999802	No
Vagina	139	TMEM135	ENSG00000166575.16	11	87037844	87323708	0.0012077	0.00507844	0.812444	18457	0.999802	No
Vagina	139	RAB38	ENSG00000123892.11	11	88113242	88175467	0.00268814	0.00940587	0.775541	18457	0.999802	No
Vagina	139	CTSC	ENSG00000109861.15	11	88293592	88337787	0.010564	0.0076911	0.172212	18457	0.999802	No
Vagina	139	NOX4	ENSG00000086991.12	11	89324356	89498187	-0.0281376	0.017113	0.102814	18457	0.999802	No
Vagina	139	NAALAD2	ENSG00000077616.10	11	90131515	90192894	-0.00215382	0.00999787	0.829809	18457	0.999802	No
Vagina	139	CHORDC1	ENSG00000110172.11	11	90201160	90223152	5.83915e-05	0.00694964	0.99331	18457	0.999802	No
Vagina	139	FAT3	ENSG00000165323.15	11	92352096	92896470	0.0203767	0.0150776	0.179156	18457	0.999802	No
Vagina	139	SLC36A4	ENSG00000180773.14	11	93144171	93197964	0.00691014	0.00577252	0.233698	18457	0.999802	No
Vagina	139	SMCO4	ENSG00000166002.6	11	93478472	93543508	-0.000835751	0.00677029	0.901967	18457	0.999802	No
Vagina	139	CEP295	ENSG00000166004.14	11	93661639	93729947	0.00717248	0.00679908	0.293636	18457	0.999802	No
Vagina	139	TAF1D	ENSG00000166012.16	11	93729970	93742898	0.00421481	0.00460872	0.362319	18457	0.999802	No
Vagina	139	C11orf54	ENSG00000182919.14	11	93741963	93764749	-0.00142198	0.00417834	0.734225	18457	0.999802	No
Vagina	139	MED17	ENSG00000042429.11	11	93784227	93814963	-0.00508596	0.00352776	0.152059	18457	0.999802	No
Vagina	139	VSTM5	ENSG00000214376.5	11	93818232	93850531	-0.00711884	0.0161728	0.660624	18457	0.999802	No
Vagina	139	HEPHL1	ENSG00000181333.11	11	94021361	94113751	0.00377267	0.0383094	0.921721	18457	0.999802	No
Vagina	139	PANX1	ENSG00000110218.8	11	94128928	94181972	0.00378004	0.00629635	0.549432	18457	0.999802	No
Vagina	139	GPR83	ENSG00000123901.8	11	94377311	94401419	-0.0182993	0.0163056	0.264043	18457	0.999802	No
Vagina	139	MRE11	ENSG00000020922.12	11	94415578	94492906	0.00353318	0.00546783	0.519432	18457	0.999802	No
Vagina	139	ANKRD49	ENSG00000168876.8	11	94493629	94499583	4.78717e-05	0.00404519	0.990578	18457	0.999802	No
Vagina	139	FUT4	ENSG00000196371.3	11	94543990	94549898	-0.00646361	0.00621927	0.300814	18457	0.999802	No
Vagina	139	PIWIL4	ENSG00000134627.11	11	94567308	94621421	-0.0147582	0.00566019	0.0103122	18457	0.986382	No
Vagina	139	AMOTL1	ENSG00000166025.17	11	94706431	94876753	0.00535395	0.00686663	0.437139	18457	0.999802	No
Vagina	139	CWC15	ENSG00000150316.11	11	94962622	94973612	-0.00106592	0.00358181	0.766543	18457	0.999802	No
Vagina	139	KDM4D	ENSG00000186280.6	11	94973681	94999518	-0.00778441	0.0105492	0.462044	18457	0.999802	No
Vagina	139	KDM4E	ENSG00000235268.2	11	95025258	95027596	-0.0443924	0.0247576	0.0755438	18457	0.999802	No
Vagina	139	SRSF8	ENSG00000263465.4	11	95067197	95071224	0.000811532	0.00373666	0.828445	18457	0.999802	No
Vagina	139	ENDOD1	ENSG00000149218.4	11	95089810	95132645	-0.00126029	0.00620605	0.83943	18457	0.999802	No
Vagina	139	SESN3	ENSG00000149212.11	11	95165513	95232541	-0.0099301	0.00783305	0.207416	18457	0.999802	No
Vagina	139	FAM76B	ENSG00000077458.12	11	95768942	95790409	0.00232167	0.00466964	0.619993	18457	0.999802	No
Vagina	139	CEP57	ENSG00000166037.10	11	95789965	95832693	0.00206603	0.00334556	0.538075	18457	0.999802	No
Vagina	139	MTMR2	ENSG00000087053.18	11	95832882	95925315	0.00506302	0.00396949	0.204664	18457	0.999802	No
Vagina	139	MAML2	ENSG00000184384.13	11	95976598	96343180	0.0029193	0.00588168	0.620587	18457	0.999802	No
Vagina	139	CCDC82	ENSG00000149231.11	11	96352769	96389923	-0.000671067	0.00538648	0.901067	18457	0.999802	No
Vagina	139	JRKL	ENSG00000183340.6	11	96389989	96507574	-0.000890654	0.00527794	0.866284	18457	0.999802	No
Vagina	139	ARHGAP42	ENSG00000165895.17	11	100738443	100991937	-0.00339698	0.00700783	0.628767	18457	0.999802	No
Vagina	139	TMEM133	ENSG00000170647.3	11	100991989	100993941	-0.0138597	0.0085188	0.106437	18457	0.999802	No
Vagina	139	PGR	ENSG00000082175.14	11	101029624	101130524	0.00268223	0.0129363	0.836103	18457	0.999802	No
Vagina	139	TRPC6	ENSG00000137672.12	11	101451564	101872562	-0.0181165	0.0107365	0.0941962	18457	0.999802	No
Vagina	139	ANGPTL5	ENSG00000187151.7	11	101890674	101916522	0.0184483	0.0220284	0.404032	18457	0.999802	No
Vagina	139	CEP126	ENSG00000110318.13	11	101915015	102001058	-0.00181999	0.00490034	0.711011	18457	0.999802	No
Vagina	139	C11orf70	ENSG00000137691.12	11	102047443	102084560	0.00404646	0.00767676	0.599118	18457	0.999802	No
Vagina	139	RP11-732A21.2	ENSG00000260008.1	11	102107886	102109826	0.0148004	0.0259822	0.570018	18457	0.999802	No
Vagina	139	RP11-732A21.3	ENSG00000277459.1	11	102109843	102110457	0.00521457	0.0172152	0.762501	18457	0.999802	No
Vagina	139	YAP1	ENSG00000137693.13	11	102110461	102233423	-5.11788e-05	0.00388657	0.989516	18457	0.999802	No
Vagina	139	BIRC3	ENSG00000023445.13	11	102317450	102339403	0.0200962	0.0125054	0.110751	18457	0.999802	No
Vagina	139	BIRC2	ENSG00000110330.8	11	102347211	102378670	0.00200576	0.0035698	0.57528	18457	0.999802	No
Vagina	139	TMEM123	ENSG00000152558.14	11	102396332	102470384	-0.00360991	0.00506444	0.477391	18457	0.999802	No
Vagina	139	MMP7	ENSG00000137673.8	11	102520508	102530753	0.0133255	0.0392728	0.734987	18457	0.999802	No
Vagina	139	MMP27	ENSG00000137675.4	11	102691487	102705806	-0.0250047	0.032396	0.441761	18457	0.999802	No
Vagina	139	MMP8	ENSG00000118113.11	11	102711795	102727050	0.0437806	0.0383874	0.25641	18457	0.999802	No
Vagina	139	MMP10	ENSG00000166670.9	11	102770503	102780628	-0.0460812	0.0581057	0.42935	18457	0.999802	No
Vagina	139	MMP1	ENSG00000196611.4	11	102789920	102798160	-0.0246308	0.037489	0.512463	18457	0.999802	No
Vagina	139	MMP3	ENSG00000149968.11	11	102835801	102843803	0.0108388	0.0393108	0.783249	18457	0.999802	No
Vagina	139	MMP12	ENSG00000262406.2	11	102862736	102875034	0.0203381	0.0367423	0.580954	18457	0.999802	No
Vagina	139	MMP13	ENSG00000137745.11	11	102942995	102955734	-0.00495284	0.0428536	0.908187	18457	0.999802	No
Vagina	139	DCUN1D5	ENSG00000137692.11	11	103062076	103092215	0.00230291	0.00442137	0.60345	18457	0.999802	No
Vagina	139	DYNC2H1	ENSG00000187240.13	11	103109431	103479863	-0.00165002	0.0050448	0.744196	18457	0.999802	No
Vagina	139	PDGFD	ENSG00000170962.12	11	103907186	104164379	-0.0196482	0.0133835	0.144762	18457	0.999802	No
Vagina	139	CASP4	ENSG00000196954.13	11	104942866	104969436	-0.0120334	0.00600054	0.0472299	18457	0.997982	No
Vagina	139	CASP5	ENSG00000137757.10	11	104994235	105023168	-0.0179631	0.0274733	0.5145	18457	0.999802	No
Vagina	139	CASP1	ENSG00000137752.23	11	105025443	105035250	-0.0016681	0.00566873	0.769078	18457	0.999802	No
Vagina	139	CARD16	ENSG00000204397.7	11	105041326	105045376	-0.00883648	0.00796417	0.269477	18457	0.999802	No
Vagina	139	CARD17	ENSG00000255221.3	11	105092469	105100779	-0.016885	0.0223351	0.451179	18457	0.999802	No
Vagina	139	CARD18	ENSG00000255501.1	11	105137721	105139726	0.0378118	0.0283667	0.185134	18457	0.999802	No
Vagina	139	GRIA4	ENSG00000152578.12	11	105609994	105982092	-0.00381421	0.0179887	0.832449	18457	0.999802	No
Vagina	139	MSANTD4	ENSG00000170903.10	11	105995623	106022403	0.000821555	0.00474254	0.862769	18457	0.999802	No
Vagina	139	KBTBD3	ENSG00000182359.14	11	106051098	106077488	0.000728345	0.00614771	0.905895	18457	0.999802	No
Vagina	139	AASDHPPT	ENSG00000149313.10	11	106075501	106098710	-0.00327251	0.00359056	0.363948	18457	0.999802	No
Vagina	139	GUCY1A2	ENSG00000152402.10	11	106674012	107018524	-0.0098591	0.0120482	0.414847	18457	0.999802	No
Vagina	139	RP11-819C21.1	ENSG00000261098.1	11	107312132	107316271	-0.00433025	0.00803047	0.590755	18457	0.999802	No
Vagina	139	CWF19L2	ENSG00000152404.15	11	107326345	107457844	0.00522859	0.0049268	0.29076	18457	0.999802	No
Vagina	139	ALKBH8	ENSG00000137760.14	11	107502726	107565746	0.00446652	0.00538506	0.408552	18457	0.999802	No
Vagina	139	ELMOD1	ENSG00000110675.12	11	107591091	107666779	0.0230338	0.024567	0.350385	18457	0.999802	No
Vagina	139	SLN	ENSG00000170290.3	11	107707378	107719693	-0.00016634	0.0323783	0.99591	18457	0.999802	No
Vagina	139	SLC35F2	ENSG00000110660.14	11	107790991	107928293	0.00227776	0.00630125	0.718395	18457	0.999802	No
Vagina	139	RAB39A	ENSG00000179331.2	11	107928503	107963482	0.0258153	0.0231125	0.266308	18457	0.999802	No
Vagina	139	CUL5	ENSG00000166266.13	11	108008733	108107776	-0.00256882	0.00317698	0.420402	18457	0.999802	No
Vagina	139	ACAT1	ENSG00000075239.13	11	108121751	108147776	0.00379768	0.00467286	0.418034	18457	0.999802	No
Vagina	139	NPAT	ENSG00000149308.16	11	108157215	108208584	-0.00386524	0.00306017	0.209071	18457	0.999802	No
Vagina	139	ATM	ENSG00000149311.18	11	108222484	108369102	0.00120908	0.00473944	0.799086	18457	0.999802	No
Vagina	139	C11orf65	ENSG00000166323.12	11	108308519	108467531	0.00736914	0.00961643	0.445037	18457	0.999802	No
Vagina	139	KDELC2	ENSG00000178202.12	11	108472105	108498432	0.00348131	0.00610472	0.569592	18457	0.999802	No
Vagina	139	EXPH5	ENSG00000110723.11	11	108505431	108593738	-0.0122099	0.0124268	0.327859	18457	0.999802	No
Vagina	139	DDX10	ENSG00000178105.9	11	108665025	108940930	-0.00198102	0.00597075	0.740644	18457	0.999802	No
Vagina	139	C11orf87	ENSG00000185742.6	11	109422120	109429114	0.0019148	0.0359888	0.957659	18457	0.999802	No
Vagina	139	ZC3H12C	ENSG00000149289.10	11	110093361	110171841	0.00213983	0.00814891	0.793328	18457	0.999802	No
Vagina	139	RDX	ENSG00000137710.14	11	110174880	110296722	0.0119303	0.00468884	0.0122494	18457	0.986382	No
Vagina	139	FDX1	ENSG00000137714.2	11	110429883	110464881	0.00218386	0.00507262	0.66761	18457	0.999802	No
Vagina	139	ARHGAP20	ENSG00000137727.12	11	110577042	110713189	0.00926135	0.00948508	0.330875	18457	0.999802	No
Vagina	139	RP11-89C3.3	ENSG00000271390.1	11	111089870	111090368	0.0377078	0.0279714	0.180235	18457	0.999802	No
Vagina	139	RP11-89C3.4	ENSG00000271584.2	11	111091932	111179641	0.0311454	0.0250214	0.215711	18457	0.999802	No
Vagina	139	C11orf53	ENSG00000150750.7	11	111245805	111286401	-0.0408124	0.0306553	0.185668	18457	0.999802	No
Vagina	139	COLCA2	ENSG00000214290.8	11	111298840	111308735	-0.00587097	0.00992952	0.555484	18457	0.999802	No
Vagina	139	POU2AF1	ENSG00000110777.11	11	111352252	111455630	-0.0164998	0.0176224	0.351051	18457	0.999802	No
Vagina	139	C11orf88	ENSG00000183644.13	11	111515511	111537031	0.0102504	0.0241619	0.672171	18457	0.999802	No
Vagina	139	LAYN	ENSG00000204381.11	11	111540280	111561745	-0.00222991	0.00769532	0.772501	18457	0.999802	No
Vagina	139	SIK2	ENSG00000170145.4	11	111602391	111730853	0.00222182	0.00485051	0.64776	18457	0.999802	No
Vagina	139	PPP2R1B	ENSG00000137713.15	11	111735281	111766427	-0.00786273	0.00489868	0.111174	18457	0.999802	No
Vagina	139	RP11-108O10.2	ENSG00000254990.5	11	111768668	111778350	0.0327361	0.0253995	0.199994	18457	0.999802	No
Vagina	139	ALG9	ENSG00000086848.14	11	111782195	111871581	0.0046839	0.00343722	0.175595	18457	0.999802	No
Vagina	139	FDXACB1	ENSG00000255561.6	11	111874056	111880775	-0.00815584	0.00698487	0.245324	18457	0.999802	No
Vagina	139	C11orf1	ENSG00000137720.7	11	111878935	111885975	-0.00441841	0.00737559	0.550292	18457	0.999802	No
Vagina	139	CRYAB	ENSG00000109846.7	11	111908565	111923722	0.00812207	0.0104805	0.439922	18457	0.999802	No
Vagina	139	HSPB2	ENSG00000170276.5	11	111912242	111914093	-0.0136596	0.00793504	0.0878152	18457	0.999802	No
Vagina	139	C11orf52	ENSG00000149300.9	11	111918032	111926872	-0.00642438	0.00914201	0.483619	18457	0.999802	No
Vagina	139	DIXDC1	ENSG00000150764.13	11	111927144	112022584	-0.00153152	0.00541211	0.777692	18457	0.999802	No
Vagina	139	DLAT	ENSG00000150768.15	11	112024814	112064390	-0.00192588	0.00401807	0.632616	18457	0.999802	No
Vagina	139	PIH1D2	ENSG00000150773.10	11	112067798	112074085	0.00735322	0.0108193	0.498076	18457	0.999802	No
Vagina	139	C11orf57	ENSG00000150776.17	11	112074275	112084799	-0.00511184	0.00355609	0.153248	18457	0.999802	No
Vagina	139	TIMM8B	ENSG00000150779.11	11	112085151	112086772	0.00219419	0.00523043	0.675616	18457	0.999802	No
Vagina	139	SDHD	ENSG00000204370.9	11	112086799	112120013	-0.00350597	0.00366934	0.341306	18457	0.999802	No
Vagina	139	IL18	ENSG00000150782.11	11	112143251	112164117	0.0248437	0.0132275	0.0628458	18457	0.999802	No
Vagina	139	TEX12	ENSG00000150783.9	11	112167372	112172554	-0.0262116	0.0211174	0.217003	18457	0.999802	No
Vagina	139	BCO2	ENSG00000197580.11	11	112175467	112224699	-0.00268531	0.0111093	0.809421	18457	0.999802	No
Vagina	139	PTS	ENSG00000150787.7	11	112226365	112269955	0.000120731	0.00452306	0.978751	18457	0.999802	No
Vagina	139	RP11-356J5.12	ENSG00000250303.3	11	112270749	112362534	-0.00139719	0.0099981	0.889102	18457	0.999802	No
Vagina	139	RP11-65M17.3	ENSG00000254968.6	11	112393118	112621729	0.0164352	0.0240411	0.495563	18457	0.999802	No
Vagina	139	NCAM1	ENSG00000149294.16	11	112961247	113278436	-0.0109671	0.0114948	0.342005	18457	0.999802	No
Vagina	139	TTC12	ENSG00000149292.16	11	113314529	113383544	0.00216737	0.00839359	0.796693	18457	0.999802	No
Vagina	139	ANKK1	ENSG00000170209.4	11	113387791	113400418	-0.00226211	0.0124728	0.856396	18457	0.999802	No
Vagina	139	DRD2	ENSG00000149295.13	11	113409615	113475389	-0.00144904	0.0216131	0.946661	18457	0.999802	No
Vagina	139	TMPRSS5	ENSG00000166682.10	11	113687550	113706373	0.00469109	0.0101195	0.643817	18457	0.999802	No
Vagina	139	ZW10	ENSG00000086827.8	11	113733187	113773811	0.00294354	0.00417627	0.482321	18457	0.999802	No
Vagina	139	USP28	ENSG00000048028.11	11	113797874	113875570	0.00798215	0.00417512	0.0583429	18457	0.999802	No
Vagina	139	HTR3B	ENSG00000149305.6	11	113904677	113946565	-0.0044687	0.0311618	0.886218	18457	0.999802	No
Vagina	139	HTR3A	ENSG00000166736.11	11	113974881	113990313	0.0198676	0.0368369	0.590678	18457	0.999802	No
Vagina	139	ZBTB16	ENSG00000109906.13	11	114059593	114250676	0.0134976	0.0168855	0.425703	18457	0.999802	No
Vagina	139	NNMT	ENSG00000166741.7	11	114257787	114313285	-0.00907239	0.0120964	0.454757	18457	0.999802	No
Vagina	139	C11orf71	ENSG00000180425.11	11	114391443	114400029	-0.00454143	0.00513868	0.378631	18457	0.999802	No
Vagina	139	RBM7	ENSG00000076053.10	11	114400512	114414203	-0.00179788	0.00479897	0.708608	18457	0.999802	No
Vagina	139	REXO2	ENSG00000076043.9	11	114439386	114450279	0.00225378	0.00422733	0.594944	18457	0.999802	No
Vagina	139	NXPE4	ENSG00000137634.9	11	114570591	114595762	0.0384552	0.0294675	0.194453	18457	0.999802	No
Vagina	139	NXPE2	ENSG00000204361.8	11	114678386	114706933	-0.0135687	0.0258151	0.600152	18457	0.999802	No
Vagina	139	CADM1	ENSG00000182985.17	11	115169218	115504957	-0.0155623	0.0101351	0.127362	18457	0.999802	No
Vagina	139	LINC00900	ENSG00000246100.3	11	115754248	115760627	0.00482692	0.0110817	0.663946	18457	0.999802	No
Vagina	139	BUD13	ENSG00000137656.11	11	116748170	116772988	-0.00130668	0.00354881	0.713388	18457	0.999802	No
Vagina	139	ZPR1	ENSG00000109917.10	11	116773799	116788050	-0.00482758	0.00469567	0.306027	18457	0.999802	No
Vagina	139	APOC3	ENSG00000110245.11	11	116829706	116833072	0.00205502	0.0447998	0.963491	18457	0.999802	No
Vagina	139	APOA1	ENSG00000118137.9	11	116835751	116837950	0.008736	0.0232856	0.708216	18457	0.999802	No
Vagina	139	SIK3	ENSG00000160584.15	11	116843402	117098437	-0.00542182	0.00344694	0.118434	18457	0.999802	No
Vagina	139	PAFAH1B2	ENSG00000168092.13	11	117144267	117176894	-0.00149523	0.00385699	0.698967	18457	0.999802	No
Vagina	139	SIDT2	ENSG00000149577.15	11	117178733	117197445	-0.00158947	0.00450584	0.724905	18457	0.999802	No
Vagina	139	TAGLN	ENSG00000149591.16	11	117199321	117204336	-0.0169629	0.0112248	0.133435	18457	0.999802	No
Vagina	139	PCSK7	ENSG00000160613.12	11	117204783	117232525	0.00370199	0.0059175	0.532795	18457	0.999802	No
Vagina	139	RNF214	ENSG00000167257.10	11	117232625	117285206	-0.00369759	0.0043505	0.397104	18457	0.999802	No
Vagina	139	BACE1	ENSG00000186318.16	11	117286446	117316259	0.001999	0.00375255	0.595248	18457	0.999802	No
Vagina	139	CEP164	ENSG00000110274.15	11	117314557	117413268	-0.000934848	0.00343506	0.785987	18457	0.999802	No
Vagina	139	DSCAML1	ENSG00000177103.13	11	117427773	117817525	-0.0125439	0.0152219	0.411576	18457	0.999802	No
Vagina	139	FXYD2	ENSG00000137731.13	11	117800844	117828698	0.00497572	0.0120034	0.679247	18457	0.999802	No
Vagina	139	FXYD6	ENSG00000137726.16	11	117836976	117877486	-0.00242212	0.0100632	0.810215	18457	0.999802	No
Vagina	139	TMPRSS13	ENSG00000137747.15	11	117900643	117929459	-0.0224689	0.010785	0.0393967	18457	0.986382	No
Vagina	139	IL10RA	ENSG00000110324.10	11	117986348	118001479	0.00183378	0.00975795	0.851259	18457	0.999802	No
Vagina	139	TMPRSS4-AS1	ENSG00000255274.9	11	118003634	118088299	-0.0275429	0.0279768	0.326906	18457	0.999802	No
Vagina	139	TMPRSS4	ENSG00000137648.17	11	118077012	118121890	-0.00297477	0.0166054	0.858134	18457	0.999802	No
Vagina	139	SCN4B	ENSG00000177098.8	11	118133377	118152888	0.00814293	0.011193	0.468373	18457	0.999802	No
Vagina	139	SCN2B	ENSG00000149575.5	11	118161951	118176673	-0.0243658	0.0141055	0.0867344	18457	0.999802	No
Vagina	139	JAML	ENSG00000160593.18	11	118193740	118225094	0.00369007	0.0118475	0.756002	18457	0.999802	No
Vagina	139	MPZL3	ENSG00000160588.9	11	118226690	118252350	-0.0102841	0.00845884	0.226515	18457	0.999802	No
Vagina	139	MPZL2	ENSG00000149573.8	11	118253403	118264536	0.00435327	0.00857509	0.612644	18457	0.999802	No
Vagina	139	CD3E	ENSG00000198851.9	11	118304545	118316175	-0.0148827	0.0127678	0.24613	18457	0.999802	No
Vagina	139	CD3D	ENSG00000167286.9	11	118338954	118342744	-0.0309879	0.0160535	0.0559913	18457	0.999802	No
Vagina	139	CD3G	ENSG00000160654.9	11	118344344	118355161	-0.0112829	0.017364	0.517103	18457	0.999802	No
Vagina	139	UBE4A	ENSG00000110344.9	11	118359585	118399211	0.00347444	0.00510277	0.497285	18457	0.999802	No
Vagina	139	ATP5L	ENSG00000167283.7	11	118401154	118431496	0.00128114	0.00362227	0.724212	18457	0.999802	No
Vagina	139	RP11-770J1.4	ENSG00000255384.1	11	118433121	118435206	-0.00209441	0.0277975	0.940069	18457	0.999802	No
Vagina	139	KMT2A	ENSG00000118058.20	11	118436490	118526832	-0.00110584	0.00353655	0.755074	18457	0.999802	No
Vagina	139	TTC36	ENSG00000172425.10	11	118527576	118530990	-0.0123666	0.0206845	0.551085	18457	0.999802	No
Vagina	139	TMEM25	ENSG00000149582.15	11	118531198	118547280	0.00307358	0.00522076	0.557182	18457	0.999802	No
Vagina	139	IFT46	ENSG00000118096.7	11	118544528	118572970	-0.00243983	0.00354835	0.493068	18457	0.999802	No
Vagina	139	ARCN1	ENSG00000095139.13	11	118572390	118603033	0.00134525	0.00307801	0.66288	18457	0.999802	No
Vagina	139	PHLDB1	ENSG00000019144.18	11	118606440	118657315	-0.000703639	0.00567358	0.901512	18457	0.999802	No
Vagina	139	TREH	ENSG00000118094.11	11	118658039	118679673	0.0192171	0.0202911	0.345555	18457	0.999802	No
Vagina	139	DDX6	ENSG00000110367.11	11	118747766	118791147	0.0013191	0.0031622	0.677337	18457	0.999802	No
Vagina	139	RP11-158I9.8	ENSG00000278376.1	11	118791254	118793137	-0.0034638	0.0096902	0.721396	18457	0.999802	No
Vagina	139	BCL9L	ENSG00000186174.12	11	118897800	118925608	-0.0107281	0.00851019	0.209953	18457	0.999802	No
Vagina	139	UPK2	ENSG00000110375.2	11	118925164	118958559	-0.0577305	0.0274879	0.0378583	18457	0.986382	No
Vagina	139	RP11-110I1.12	ENSG00000255121.2	11	118994824	118998004	-0.0111671	0.0107106	0.299277	18457	0.999802	No
Vagina	139	CCDC84	ENSG00000186166.8	11	118998142	119015711	0.00367697	0.00490944	0.455385	18457	0.999802	No
Vagina	139	RPS25	ENSG00000118181.10	11	119015746	119018431	-8.00764e-07	0.00487176	0.999869	18457	0.999978	No
Vagina	139	TRAPPC4	ENSG00000196655.11	11	119018691	119025454	-0.00654471	0.00440528	0.140061	18457	0.999802	No
Vagina	139	SLC37A4	ENSG00000137700.17	11	119024135	119030906	0.00526276	0.00534119	0.326502	18457	0.999802	No
Vagina	139	HYOU1	ENSG00000149428.18	11	119044746	119057202	-0.00404566	0.00746964	0.589115	18457	0.999802	No
Vagina	139	RP11-110I1.14	ENSG00000271751.1	11	119065263	119065677	-0.0185618	0.0217246	0.394623	18457	0.999802	No
Vagina	139	VPS11	ENSG00000160695.14	11	119067699	119081978	-0.00390558	0.00332593	0.242667	18457	0.999802	No
Vagina	139	HMBS	ENSG00000256269.7	11	119084866	119093549	0.0104513	0.00702698	0.139623	18457	0.999802	No
Vagina	139	H2AFX	ENSG00000188486.3	11	119093854	119095467	-0.00343134	0.00871634	0.694544	18457	0.999802	No
Vagina	139	DPAGT1	ENSG00000172269.18	11	119096503	119108331	1.90964e-05	0.00403021	0.996227	18457	0.999802	No
Vagina	139	C2CD2L	ENSG00000172375.12	11	119102372	119118544	-0.0066071	0.00493615	0.183324	18457	0.999802	No
Vagina	139	HINFP	ENSG00000172273.12	11	119121587	119136044	-0.00144145	0.00403171	0.72134	18457	0.999802	No
Vagina	139	ABCG4	ENSG00000172350.9	11	119149012	119162653	0.00875182	0.0228581	0.702507	18457	0.999802	No
Vagina	139	NLRX1	ENSG00000160703.15	11	119166568	119184016	-0.0183364	0.00831113	0.02932	18457	0.986382	No
Vagina	139	PDZD3	ENSG00000172367.15	11	119185475	119189637	-0.0353618	0.0203098	0.0842906	18457	0.999802	No
Vagina	139	CCDC153	ENSG00000248712.7	11	119190224	119196769	-0.00172493	0.00954348	0.856881	18457	0.999802	No
Vagina	139	CBL	ENSG00000110395.6	11	119206276	119313926	0.00201943	0.00486963	0.679122	18457	0.999802	No
Vagina	139	MCAM	ENSG00000076706.16	11	119308529	119321521	-0.0118024	0.00814761	0.150133	18457	0.999802	No
Vagina	139	RNF26	ENSG00000173456.4	11	119334527	119337313	-0.00553608	0.00477526	0.248684	18457	0.999802	No
Vagina	139	USP2	ENSG00000036672.15	11	119355215	119381726	0.0106598	0.0161697	0.511035	18457	0.999802	No
Vagina	139	THY1	ENSG00000154096.13	11	119417378	119424985	0.00177333	0.0149063	0.905507	18457	0.999802	No
Vagina	139	NECTIN1	ENSG00000110400.10	11	119623408	119729084	-0.0100138	0.0114501	0.383605	18457	0.999802	No
Vagina	139	CTD-2523D13.1	ENSG00000255247.1	11	119709920	119713925	-0.0448537	0.0278186	0.109576	18457	0.999802	No
Vagina	139	TRIM29	ENSG00000137699.16	11	120111275	120185529	0.0197109	0.0101675	0.0549576	18457	0.999802	No
Vagina	139	OAF	ENSG00000184232.8	11	120210767	120230332	-0.00995568	0.00910821	0.27662	18457	0.999802	No
Vagina	139	POU2F3	ENSG00000137709.9	11	120236640	120319944	-0.00303796	0.0160898	0.850566	18457	0.999802	No
Vagina	139	TMEM136	ENSG00000181264.8	11	120325129	120333682	-0.00776201	0.00577155	0.181267	18457	0.999802	No
Vagina	139	ARHGEF12	ENSG00000196914.8	11	120336914	120489936	-0.00408066	0.00348062	0.24342	18457	0.999802	No
Vagina	139	GRIK4	ENSG00000149403.12	11	120511700	120988904	-0.0286604	0.02142	0.183483	18457	0.999802	No
Vagina	139	TBCEL	ENSG00000154114.12	11	121024072	121090775	0.001606	0.00440705	0.716205	18457	0.999802	No
Vagina	139	TECTA	ENSG00000109927.9	11	121101173	121191493	0.001293	0.00819252	0.874865	18457	0.999802	No
Vagina	139	SC5D	ENSG00000109929.9	11	121292453	121308694	-0.000837347	0.00877224	0.924117	18457	0.999802	No
Vagina	139	SORL1	ENSG00000137642.12	11	121452203	121633693	0.00775576	0.00878024	0.378875	18457	0.999802	No
Vagina	139	UBASH3B	ENSG00000154127.9	11	122655675	122814473	-0.00167805	0.00953088	0.860548	18457	0.999802	No
Vagina	139	CRTAM	ENSG00000109943.8	11	122838500	122872639	0.0226351	0.0199368	0.258554	18457	0.999802	No
Vagina	139	C11orf63	ENSG00000109944.10	11	122882528	122959798	0.0100335	0.00677751	0.141452	18457	0.999802	No
Vagina	139	HSPA8	ENSG00000109971.13	11	123057489	123063230	0.00468031	0.00949685	0.623058	18457	0.999802	No
Vagina	139	CLMP	ENSG00000166250.11	11	123069865	123195281	0.000183435	0.00655815	0.977733	18457	0.999802	No
Vagina	139	GRAMD1B	ENSG00000023171.16	11	123358428	123627774	-0.0030622	0.010039	0.760884	18457	0.999802	No
Vagina	139	SCN3B	ENSG00000166257.8	11	123629189	123655244	-0.00214213	0.00978819	0.82715	18457	0.999802	No
Vagina	139	ZNF202	ENSG00000166261.10	11	123724177	123741675	-0.00352202	0.005106	0.491697	18457	0.999802	No
Vagina	139	VWA5A	ENSG00000110002.15	11	124115362	124147721	-0.00565875	0.00732214	0.441183	18457	0.999802	No
Vagina	139	TBRG1	ENSG00000154144.12	11	124622861	124633112	0.00415214	0.00311718	0.185443	18457	0.999802	No
Vagina	139	SIAE	ENSG00000110013.12	11	124635399	124694302	-0.00907533	0.00594741	0.129726	18457	0.999802	No
Vagina	139	SPA17	ENSG00000064199.6	11	124673882	124697518	-0.0025178	0.00853171	0.768433	18457	0.999802	No
Vagina	139	NRGN	ENSG00000154146.12	11	124739846	124747210	-0.00969445	0.0127224	0.447596	18457	0.999802	No
Vagina	139	VSIG2	ENSG00000019102.11	11	124747472	124752238	-0.00276854	0.0157293	0.860589	18457	0.999802	No
Vagina	139	ESAM	ENSG00000149564.11	11	124752583	124762290	-0.00869341	0.00836958	0.30109	18457	0.999802	No
Vagina	139	MSANTD2	ENSG00000120458.10	11	124766498	124800449	-0.00224676	0.00410205	0.58493	18457	0.999802	No
Vagina	139	ROBO3	ENSG00000154134.14	11	124865386	124881466	-0.00729486	0.00975384	0.456024	18457	0.999802	No
Vagina	139	ROBO4	ENSG00000154133.14	11	124884364	124898500	-0.016807	0.00862348	0.053691	18457	0.999802	No
Vagina	139	HEPACAM	ENSG00000165478.6	11	124919193	124936412	0.0595473	0.0285326	0.0390604	18457	0.986382	No
Vagina	139	CCDC15	ENSG00000149548.14	11	124954121	125041489	-0.00426243	0.00923465	0.645247	18457	0.999802	No
Vagina	139	SLC37A2	ENSG00000134955.11	11	125063067	125090312	0.00118422	0.013786	0.931693	18457	0.999802	No
Vagina	139	TMEM218	ENSG00000150433.9	11	125096545	125111763	0.00994383	0.00466824	0.0352578	18457	0.986382	No
Vagina	139	PKNOX2	ENSG00000165495.15	11	125164687	125433389	-0.00328984	0.0133719	0.806093	18457	0.999802	No
Vagina	139	FEZ1	ENSG00000149557.12	11	125445745	125496310	0.00456763	0.00560689	0.41693	18457	0.999802	No
Vagina	139	EI24	ENSG00000149547.14	11	125569216	125584687	0.00288949	0.00369442	0.435724	18457	0.999802	No
Vagina	139	STT3A	ENSG00000134910.12	11	125591712	125625135	-0.000449038	0.00406743	0.912282	18457	0.999802	No
Vagina	139	CHEK1	ENSG00000149554.12	11	125625216	125676255	-0.00239439	0.00591717	0.686472	18457	0.999802	No
Vagina	139	ACRV1	ENSG00000134940.13	11	125671522	125681123	0.0302358	0.024136	0.212804	18457	0.999802	No
Vagina	139	RP11-680F20.10	ENSG00000260209.1	11	125873031	125874528	0.0692116	0.0276137	0.0135693	18457	0.986382	No
Vagina	139	HYLS1	ENSG00000198331.10	11	125883614	125900648	-0.00405055	0.008159	0.620507	18457	0.999802	No
Vagina	139	PUS3	ENSG00000110060.8	11	125893485	125903221	-0.0024281	0.00576961	0.674642	18457	0.999802	No
Vagina	139	DDX25	ENSG00000109832.13	11	125903370	125943702	0.00217502	0.0211709	0.918348	18457	0.999802	No
Vagina	139	RP11-680F20.6	ENSG00000283703.1	11	125946056	125955667	-0.00197097	0.0231099	0.932179	18457	0.999802	No
Vagina	139	CDON	ENSG00000064309.14	11	125955796	126063335	0.00122339	0.0103084	0.905733	18457	0.999802	No
Vagina	139	RPUSD4	ENSG00000165526.8	11	126202094	126211407	-0.00462427	0.00331664	0.16588	18457	0.999802	No
Vagina	139	FAM118B	ENSG00000197798.8	11	126211414	126262918	0.0030859	0.00525779	0.558389	18457	0.999802	No
Vagina	139	SRPRA	ENSG00000182934.11	11	126262987	126269054	-0.00193818	0.00361595	0.59297	18457	0.999802	No
Vagina	139	FOXRED1	ENSG00000110074.10	11	126269145	126278131	-0.00306954	0.00522529	0.558041	18457	0.999802	No
Vagina	139	TIRAP	ENSG00000150455.13	11	126283065	126298845	-0.00307807	0.0055153	0.577844	18457	0.999802	No
Vagina	139	DCPS	ENSG00000110063.8	11	126303752	126345749	0.00170628	0.00408072	0.676616	18457	0.999802	No
Vagina	139	ST3GAL4	ENSG00000110080.18	11	126355640	126440344	-0.0026508	0.00647225	0.682875	18457	0.999802	No
Vagina	139	KIRREL3	ENSG00000149571.11	11	126423359	127001165	-0.0096667	0.0166654	0.562999	18457	0.999802	No
Vagina	139	ETS1	ENSG00000134954.14	11	128458761	128587558	0.00330204	0.00584284	0.573059	18457	0.999802	No
Vagina	139	RP11-264E20.2	ENSG00000270160.1	11	128614340	128615236	-0.00358621	0.0281087	0.898697	18457	0.999802	No
Vagina	139	RP11-264E20.1	ENSG00000255465.3	11	128615867	128621806	-0.0229818	0.0291528	0.432103	18457	0.999802	No
Vagina	139	FLI1	ENSG00000151702.16	11	128693770	128813267	0.000441482	0.00673487	0.947847	18457	0.999802	No
Vagina	139	KCNJ1	ENSG00000151704.15	11	128836315	128867373	0.0361889	0.0249285	0.149258	18457	0.999802	No
Vagina	139	KCNJ5	ENSG00000120457.11	11	128891356	128921035	0.0071513	0.0182171	0.695358	18457	0.999802	No
Vagina	139	C11orf45	ENSG00000174370.9	11	128899565	128906035	0.00096251	0.0121831	0.937165	18457	0.999802	No
Vagina	139	TP53AIP1	ENSG00000120471.15	11	128934731	128943399	0.0181792	0.0192065	0.345838	18457	0.999802	No
Vagina	139	ARHGAP32	ENSG00000134909.18	11	128965060	129279324	-0.00388793	0.00584214	0.507042	18457	0.999802	No
Vagina	139	BARX2	ENSG00000043039.6	11	129375940	129452279	0.00889226	0.0193905	0.647381	18457	0.999802	No
Vagina	139	RP11-237N19.3	ENSG00000281386.1	11	129591493	129612110	0.00427362	0.0178936	0.811651	18457	0.999802	No
Vagina	139	LINC01395	ENSG00000281097.1	11	129612116	129617269	0.00822947	0.0183484	0.654613	18457	0.999802	No
Vagina	139	TMEM45B	ENSG00000151715.7	11	129815819	129860003	-0.0103318	0.013156	0.433847	18457	0.999802	No
Vagina	139	NFRKB	ENSG00000170322.14	11	129863636	129895590	-0.00127375	0.00358514	0.723015	18457	0.999802	No
Vagina	139	PRDM10	ENSG00000170325.14	11	129899706	130002835	0.00954083	0.00538909	0.0792658	18457	0.999802	No
Vagina	139	APLP2	ENSG00000084234.16	11	130069837	130144811	-0.0023201	0.00350745	0.509607	18457	0.999802	No
Vagina	139	ST14	ENSG00000149418.10	11	130159562	130210376	0.0101483	0.00988853	0.306883	18457	0.999802	No
Vagina	139	ZBTB44	ENSG00000196323.12	11	130226677	130314686	-0.00478467	0.00407302	0.242491	18457	0.999802	No
Vagina	139	RP11-121M22.1	ENSG00000175773.12	11	130314993	130403657	-0.00220462	0.0154503	0.88678	18457	0.999802	No
Vagina	139	ADAMTS8	ENSG00000134917.9	11	130404925	130428993	-0.0109234	0.0165402	0.510284	18457	0.999802	No
Vagina	139	ADAMTS15	ENSG00000166106.3	11	130448974	130476641	-0.00389118	0.0166172	0.815266	18457	0.999802	No
Vagina	139	RP11-890B15.2	ENSG00000254842.6	11	130844191	130865561	0.0211861	0.0280671	0.451863	18457	0.999802	No
Vagina	139	RP11-890B15.3	ENSG00000255455.2	11	130866254	130870247	-0.00136094	0.00654104	0.835543	18457	0.999802	No
Vagina	139	SNX19	ENSG00000120451.10	11	130875436	130916509	0.000732657	0.00494548	0.882482	18457	0.999802	No
Vagina	139	NTM	ENSG00000182667.14	11	131370478	132336822	0.0100068	0.0134855	0.45955	18457	0.999802	No
Vagina	139	OPCML	ENSG00000183715.13	11	132414977	133532519	-0.0505958	0.0267046	0.0606076	18457	0.999802	No
Vagina	139	SPATA19	ENSG00000166118.7	11	133840631	133845538	0.00652418	0.0291695	0.823408	18457	0.999802	No
Vagina	139	IGSF9B	ENSG00000080854.14	11	133908564	133956985	-0.00895441	0.0144022	0.535324	18457	0.999802	No
Vagina	139	RP11-713P17.3	ENSG00000204241.7	11	134032272	134046849	0.0174374	0.0131941	0.188876	18457	0.999802	No
Vagina	139	RP11-713P17.4	ENSG00000254648.1	11	134035832	134037107	0.0146645	0.0179334	0.41518	18457	0.999802	No
Vagina	139	JAM3	ENSG00000166086.12	11	134068925	134152001	-0.00597961	0.00442043	0.178753	18457	0.999802	No
Vagina	139	NCAPD3	ENSG00000151503.12	11	134152434	134225454	0.00404184	0.00509812	0.429494	18457	0.999802	No
Vagina	139	VPS26B	ENSG00000151502.10	11	134224645	134247792	0.00219526	0.00365601	0.549366	18457	0.999802	No
Vagina	139	THYN1	ENSG00000151500.14	11	134248279	134253370	0.0027059	0.00404993	0.505365	18457	0.999802	No
Vagina	139	ACAD8	ENSG00000151498.11	11	134253495	134265855	0.00228947	0.00422136	0.588607	18457	0.999802	No
Vagina	139	GLB1L3	ENSG00000166105.15	11	134274245	134319563	0.0128342	0.0318876	0.688064	18457	0.999802	No
Vagina	139	GLB1L2	ENSG00000149328.14	11	134331874	134378341	-0.0059008	0.0126798	0.642531	18457	0.999802	No
Vagina	139	B3GAT1	ENSG00000109956.12	11	134378506	134411918	0.00998136	0.0200056	0.618767	18457	0.999802	No
Vagina	139	RP11-469N6.1	ENSG00000251226.1	11	134735596	134763810	-0.0200843	0.0353553	0.571077	18457	0.999802	No
Vagina	139	IQSEC3	ENSG00000120645.11	12	66765	178460	-0.0151427	0.0111702	0.177825	18457	0.999802	No
Vagina	139	RP11-598F7.6	ENSG00000256540.1	12	166856	182399	0.00199891	0.0192062	0.917287	18457	0.999802	No
Vagina	139	SLC6A12	ENSG00000111181.12	12	190077	214120	-0.016935	0.0221549	0.446173	18457	0.999802	No
Vagina	139	SLC6A13	ENSG00000010379.15	12	220621	262873	-0.0542045	0.0289185	0.0633711	18457	0.999802	No
Vagina	139	KDM5A	ENSG00000073614.12	12	280129	389272	-0.000102773	0.00308172	0.973453	18457	0.999802	No
Vagina	139	CCDC77	ENSG00000120647.9	12	389455	442645	-0.00282228	0.00521865	0.589669	18457	0.999802	No
Vagina	139	B4GALNT3	ENSG00000139044.10	12	460364	563509	-0.0132327	0.0128947	0.306908	18457	0.999802	No
Vagina	139	NINJ2	ENSG00000171840.11	12	564296	663779	0.0268695	0.012392	0.0321615	18457	0.986382	No
Vagina	139	WNK1	ENSG00000060237.16	12	752593	911452	0.00330196	0.00488313	0.500251	18457	0.999802	No
Vagina	139	RAD52	ENSG00000002016.17	12	912077	990053	0.00596265	0.00624726	0.341828	18457	0.999802	No
Vagina	139	ERC1	ENSG00000082805.19	12	990609	1495933	0.00029138	0.00492344	0.952908	18457	0.999802	No
Vagina	139	LINC00942	ENSG00000249628.2	12	1500525	1507318	-0.00160507	0.0291776	0.956224	18457	0.999802	No
Vagina	139	WNT5B	ENSG00000111186.12	12	1529891	1647243	0.00991651	0.011487	0.389751	18457	0.999802	No
Vagina	139	FBXL14	ENSG00000171823.6	12	1565993	1594165	-0.00452594	0.00814088	0.579305	18457	0.999802	No
Vagina	139	ADIPOR2	ENSG00000006831.9	12	1688574	1788678	-0.00529534	0.00529776	0.319594	18457	0.999802	No
Vagina	139	CACNA2D4	ENSG00000151062.14	12	1791957	1918836	-0.0073158	0.00746437	0.329061	18457	0.999802	No
Vagina	139	LINC00940	ENSG00000235049.1	12	1929202	1936574	0.0270351	0.0332241	0.417459	18457	0.999802	No
Vagina	139	DCP1B	ENSG00000151065.13	12	1946054	2004535	0.00491116	0.00486431	0.314756	18457	0.999802	No
Vagina	139	CACNA1C	ENSG00000151067.21	12	1970786	2697950	-0.00342954	0.0077948	0.660765	18457	0.999802	No
Vagina	139	FKBP4	ENSG00000004478.7	12	2794953	2805423	-0.0102643	0.00635468	0.108954	18457	0.999802	No
Vagina	139	ITFG2	ENSG00000111203.11	12	2817223	2859791	-0.0044428	0.0033185	0.183232	18457	0.999802	No
Vagina	139	NRIP2	ENSG00000053702.14	12	2825348	2835544	-0.0104756	0.0082878	0.20875	18457	0.999802	No
Vagina	139	RP4-816N1.8	ENSG00000283297.1	12	2849039	2857083	0.0048285	0.0116465	0.679203	18457	0.999802	No
Vagina	139	FOXM1	ENSG00000111206.12	12	2858332	2877155	0.0114189	0.0112275	0.311228	18457	0.999802	No
Vagina	139	RHNO1	ENSG00000171792.10	12	2876258	2889523	-0.00275027	0.00484915	0.571689	18457	0.999802	No
Vagina	139	TULP3	ENSG00000078246.16	12	2890887	2941140	-0.00202598	0.00398656	0.612269	18457	0.999802	No
Vagina	139	TEAD4	ENSG00000197905.8	12	2959330	3040673	-0.00340046	0.00731905	0.643078	18457	0.999802	No
Vagina	139	RP11-253E3.3	ENSG00000250899.3	12	3041437	3044950	0.00400696	0.0115352	0.728939	18457	0.999802	No
Vagina	139	TSPAN9	ENSG00000011105.12	12	3077355	3286564	-0.00197991	0.00459123	0.667089	18457	0.999802	No
Vagina	139	RP5-1063M23.2	ENSG00000236908.2	12	3318718	3325343	-0.0217454	0.0297886	0.466854	18457	0.999802	No
Vagina	139	CRACR2A	ENSG00000130038.9	12	3606633	3764819	0.0129824	0.00960944	0.179302	18457	0.999802	No
Vagina	139	PARP11	ENSG00000111224.13	12	3791047	3873448	-0.0029484	0.00414424	0.478224	18457	0.999802	No
Vagina	139	CCND2	ENSG00000118971.7	12	4273772	4305350	-0.00194628	0.00623701	0.755556	18457	0.999802	No
Vagina	139	TIGAR	ENSG00000078237.6	12	4307763	4354593	0.0115323	0.0108946	0.291993	18457	0.999802	No
Vagina	139	C12orf4	ENSG00000047621.11	12	4487728	4538508	-0.000248688	0.00466742	0.957598	18457	0.999802	No
Vagina	139	RAD51AP1	ENSG00000111247.14	12	4538798	4560048	-0.00174647	0.0114227	0.878745	18457	0.999802	No
Vagina	139	DYRK4	ENSG00000010219.13	12	4562204	4615302	-0.00178517	0.00438568	0.684719	18457	0.999802	No
Vagina	139	AKAP3	ENSG00000111254.7	12	4615508	4649047	-0.00964539	0.0155645	0.536657	18457	0.999802	No
Vagina	139	NDUFA9	ENSG00000139180.10	12	4649107	4694317	0.0014033	0.00362976	0.699748	18457	0.999802	No
Vagina	139	RP11-234B24.2	ENSG00000255474.1	12	4700417	4720102	-0.0314038	0.028664	0.275512	18457	0.999802	No
Vagina	139	GALNT8	ENSG00000130035.6	12	4720341	4851927	-0.0220311	0.0146237	0.134626	18457	0.999802	No
Vagina	139	KCNA1	ENSG00000111262.5	12	4910840	4918256	-0.00851984	0.0232075	0.714195	18457	0.999802	No
Vagina	139	KCNA5	ENSG00000130037.4	12	5043989	5046788	0.0423102	0.0265437	0.113637	18457	0.999802	No
Vagina	139	RP11-1038A11.3	ENSG00000256417.1	12	5290480	5383653	-0.0466509	0.0442623	0.294071	18457	0.999802	No
Vagina	139	RP11-1038A11.2	ENSG00000256218.1	12	5366048	5367774	-0.0301346	0.0319169	0.347035	18457	0.999802	No
Vagina	139	RP11-1038A11.1	ENSG00000255983.1	12	5388589	5406651	-0.0386422	0.0471764	0.414395	18457	0.999802	No
Vagina	139	NTF3	ENSG00000185652.11	12	5432112	5521536	-0.00933687	0.0100909	0.356726	18457	0.999802	No
Vagina	139	ANO2	ENSG00000047617.14	12	5531869	5946232	-0.00802074	0.010303	0.437853	18457	0.999802	No
Vagina	139	VWF	ENSG00000110799.13	12	5948874	6124770	-0.00508999	0.0118602	0.668591	18457	0.999802	No
Vagina	139	CD9	ENSG00000010278.12	12	6199715	6238271	-0.000875708	0.00546416	0.872949	18457	0.999802	No
Vagina	139	PLEKHG6	ENSG00000008323.15	12	6310436	6328506	0.00617602	0.00898993	0.493446	18457	0.999802	No
Vagina	139	TNFRSF1A	ENSG00000067182.7	12	6328757	6342114	-0.00485891	0.00439947	0.271672	18457	0.999802	No
Vagina	139	SCNN1A	ENSG00000111319.12	12	6346843	6377730	0.00285314	0.00936394	0.761141	18457	0.999802	No
Vagina	139	LTBR	ENSG00000111321.10	12	6375225	6391563	-0.00246252	0.00440626	0.57732	18457	0.999802	No
Vagina	139	RP1-102E24.8	ENSG00000256433.2	12	6393905	6396148	-0.00405142	0.00893221	0.650976	18457	0.999802	No
Vagina	139	CD27	ENSG00000139193.3	12	6444867	6451689	0.00770114	0.00887851	0.387503	18457	0.999802	No
Vagina	139	TAPBPL	ENSG00000139192.11	12	6451719	6466517	0.00223056	0.0062568	0.722106	18457	0.999802	No
Vagina	139	VAMP1	ENSG00000139190.16	12	6462323	6470987	-0.000830066	0.00699237	0.905709	18457	0.999802	No
Vagina	139	MRPL51	ENSG00000111639.7	12	6491886	6493355	-0.000631432	0.00368949	0.864407	18457	0.999802	No
Vagina	139	NCAPD2	ENSG00000010292.12	12	6493842	6531955	-0.0039074	0.00599415	0.515765	18457	0.999802	No
Vagina	139	GAPDH	ENSG00000111640.14	12	6533927	6538374	-0.0100782	0.00629317	0.111975	18457	0.999802	No
Vagina	139	IFFO1	ENSG00000010295.19	12	6538375	6556083	0.00876318	0.00446842	0.052239	18457	0.999802	No
Vagina	139	NOP2	ENSG00000111641.11	12	6556863	6568691	-0.00311098	0.00649968	0.633091	18457	0.999802	No
Vagina	139	CHD4	ENSG00000111642.14	12	6570083	6607476	-0.000343192	0.00424576	0.935714	18457	0.999802	No
Vagina	139	LPAR5	ENSG00000184574.9	12	6618835	6636447	-0.00364812	0.010107	0.718789	18457	0.999802	No
Vagina	139	ACRBP	ENSG00000111644.7	12	6638075	6647460	-0.00902056	0.0119598	0.452221	18457	0.999802	No
Vagina	139	ING4	ENSG00000111653.19	12	6650280	6663148	-0.00261213	0.00380766	0.494058	18457	0.999802	No
Vagina	139	ZNF384	ENSG00000126746.17	12	6666477	6689510	-0.00686537	0.00598981	0.254061	18457	0.999802	No
Vagina	139	PIANP	ENSG00000139200.13	12	6693792	6700800	0.00814557	0.0113824	0.475648	18457	0.999802	No
Vagina	139	COPS7A	ENSG00000111652.9	12	6723741	6731875	-0.00139045	0.00325729	0.670257	18457	0.999802	No
Vagina	139	RP4-761J14.10	ENSG00000269892.1	12	6742985	6743641	-0.00854067	0.012533	0.49693	18457	0.999802	No
Vagina	139	MLF2	ENSG00000089693.10	12	6747996	6767475	6.33522e-05	0.00303216	0.983366	18457	0.999802	No
Vagina	139	PTMS	ENSG00000159335.15	12	6765516	6770952	-0.00401153	0.00581147	0.491386	18457	0.999802	No
Vagina	139	LAG3	ENSG00000089692.8	12	6772519	6778453	0.00911847	0.0143708	0.526985	18457	0.999802	No
Vagina	139	CD4	ENSG00000010610.9	12	6786858	6820808	-0.00258347	0.00884944	0.770853	18457	0.999802	No
Vagina	139	GPR162	ENSG00000250510.7	12	6821545	6827421	-0.00220152	0.00890336	0.805134	18457	0.999802	No
Vagina	139	P3H3	ENSG00000110811.19	12	6828410	6839851	-0.00991594	0.00544127	0.0709549	18457	0.999802	No
Vagina	139	GNB3	ENSG00000111664.10	12	6840211	6847393	-0.0227295	0.00975146	0.0214719	18457	0.986382	No
Vagina	139	CDCA3	ENSG00000111665.11	12	6844793	6852066	-0.00251137	0.0109745	0.819396	18457	0.999802	No
Vagina	139	USP5	ENSG00000111667.13	12	6852128	6866629	0.00130621	0.00428413	0.760988	18457	0.999802	No
Vagina	139	TPI1	ENSG00000111669.14	12	6867119	6870934	-0.00676709	0.00628038	0.283475	18457	0.999802	No
Vagina	139	SPSB2	ENSG00000111671.9	12	6870949	6889358	0.0108019	0.00718938	0.135667	18457	0.999802	No
Vagina	139	U47924.32	ENSG00000275703.1	12	6899752	6900212	-0.0226666	0.0193774	0.244482	18457	0.999802	No
Vagina	139	LRRC23	ENSG00000010626.14	12	6904733	6914243	0.00805835	0.00592964	0.176762	18457	0.999802	No
Vagina	139	ENO2	ENSG00000111674.8	12	6913745	6923698	-0.00459378	0.00978822	0.639716	18457	0.999802	No
Vagina	139	ATN1	ENSG00000111676.14	12	6924463	6942321	-0.00458144	0.00483025	0.344836	18457	0.999802	No
Vagina	139	C12orf57	ENSG00000111678.10	12	6943433	6946003	-0.00610167	0.00533365	0.254961	18457	0.999802	No
Vagina	139	PTPN6	ENSG00000111679.16	12	6946468	6961316	0.00108106	0.00668887	0.871884	18457	0.999802	No
Vagina	139	U47924.27	ENSG00000257084.1	12	6963246	6964447	0.0137922	0.0152098	0.36638	18457	0.999802	No
Vagina	139	PHB2	ENSG00000215021.8	12	6965383	6970825	-0.00151361	0.00378442	0.689917	18457	0.999802	No
Vagina	139	EMG1	ENSG00000126749.14	12	6970893	6979941	0.0017894	0.00396153	0.652325	18457	0.999802	No
Vagina	139	LPCAT3	ENSG00000111684.10	12	6980707	7018510	-0.00395952	0.00797201	0.620349	18457	0.999802	No
Vagina	139	C1S	ENSG00000182326.14	12	6988259	7071032	-0.0129971	0.00723402	0.0749703	18457	0.999802	No
Vagina	139	C1R	ENSG00000159403.15	12	7080209	7092607	-0.0102323	0.00796498	0.201448	18457	0.999802	No
Vagina	139	C1RL	ENSG00000139178.10	12	7093640	7109273	-0.00310571	0.00595847	0.603194	18457	0.999802	No
Vagina	139	RBP5	ENSG00000139194.7	12	7123684	7128942	0.00549746	0.0102876	0.594093	18457	0.999802	No
Vagina	139	CLSTN3	ENSG00000139182.13	12	7130253	7158945	0.000204893	0.00644769	0.974704	18457	0.999802	No
Vagina	139	PEX5	ENSG00000139197.10	12	7188685	7218574	0.00127298	0.00370832	0.732007	18457	0.999802	No
Vagina	139	CD163L1	ENSG00000177675.8	12	7346685	7451055	0.0218865	0.0148519	0.14326	18457	0.999802	No
Vagina	139	CD163	ENSG00000177575.12	12	7470813	7503893	0.00786787	0.0153472	0.609157	18457	0.999802	No
Vagina	139	GDF3	ENSG00000184344.3	12	7689782	7695776	-0.00655319	0.0290568	0.82196	18457	0.999802	No
Vagina	139	SLC2A14	ENSG00000173262.11	12	7812512	7891148	0.0740083	0.0379441	0.0535136	18457	0.999802	No
Vagina	139	SLC2A3	ENSG00000059804.15	12	7919230	7936275	0.00179388	0.014468	0.901536	18457	0.999802	No
Vagina	139	FOXJ2	ENSG00000065970.8	12	8032703	8055503	0.000239236	0.0031689	0.93995	18457	0.999802	No
Vagina	139	C3AR1	ENSG00000171860.4	12	8058302	8066471	0.00523471	0.0115263	0.650561	18457	0.999802	No
Vagina	139	NECAP1	ENSG00000089818.17	12	8076939	8097859	-0.00355347	0.0033325	0.288481	18457	0.999802	No
Vagina	139	CLEC4A	ENSG00000111729.13	12	8123630	8138607	0.00340088	0.00878855	0.699484	18457	0.999802	No
Vagina	139	RP11-266K4.13	ENSG00000276417.1	12	8205984	8207397	-0.0303351	0.0154897	0.0525623	18457	0.999802	No
Vagina	139	RP11-266K4.14	ENSG00000275367.1	12	8217758	8221115	-0.00488146	0.0128796	0.705369	18457	0.999802	No
Vagina	139	FAM90A1	ENSG00000171847.10	12	8221260	8227618	-0.0245965	0.0122199	0.0464293	18457	0.993816	No
Vagina	139	RP11-266K4.9	ENSG00000215241.3	12	8235519	8242564	-0.0052945	0.00951128	0.578826	18457	0.999802	No
Vagina	139	LINC00937	ENSG00000226091.7	12	8295986	8396803	-0.0157451	0.0128608	0.223309	18457	0.999802	No
Vagina	139	CLEC4D	ENSG00000166527.7	12	8509475	8522366	-0.040154	0.0297071	0.17909	18457	0.999802	No
Vagina	139	CLEC4E	ENSG00000166523.7	12	8533305	8540963	0.0017373	0.0192203	0.928133	18457	0.999802	No
Vagina	139	AICDA	ENSG00000111732.10	12	8602166	8612871	0.0211219	0.0262476	0.422615	18457	0.999802	No
Vagina	139	MFAP5	ENSG00000197614.10	12	8641246	8662888	-1.17582e-05	0.0175913	0.999468	18457	0.999978	No
Vagina	139	RIMKLB	ENSG00000166532.15	12	8681691	8783095	-0.00104902	0.0041814	0.802348	18457	0.999802	No
Vagina	139	RP11-20D14.6	ENSG00000249790.2	12	8788257	8795789	0.0611987	0.0466493	0.192125	18457	0.999802	No
Vagina	139	A2ML1	ENSG00000166535.19	12	8822472	8887001	0.0124152	0.0159713	0.438526	18457	0.999802	No
Vagina	139	PHC1	ENSG00000111752.10	12	8913896	8940362	0.00123449	0.00559256	0.825681	18457	0.999802	No
Vagina	139	M6PR	ENSG00000003056.7	12	8941468	8949955	-0.000465782	0.0044921	0.917594	18457	0.999802	No
Vagina	139	KLRG1	ENSG00000139187.9	12	8950044	9010760	0.0199723	0.0106699	0.0637269	18457	0.999802	No
Vagina	139	A2M	ENSG00000175899.14	12	9068183	9116229	-0.0188576	0.0101861	0.0666471	18457	0.999802	No
Vagina	139	PZP	ENSG00000126838.9	12	9148840	9208370	-0.00636729	0.0123402	0.606841	18457	0.999802	No
Vagina	139	LINC00987	ENSG00000237248.4	12	9240332	9243052	-0.00237336	0.0113383	0.834561	18457	0.999802	No
Vagina	139	RP11-118B22.4	ENSG00000256427.1	12	9246497	9257960	0.0515256	0.0230891	0.0275462	18457	0.986382	No
Vagina	139	RP13-735L24.1	ENSG00000260423.1	12	9367464	9397617	-0.00799674	0.0124647	0.522419	18457	0.999802	No
Vagina	139	RP11-726G1.1	ENSG00000214776.10	12	9467552	9576275	-0.0105619	0.0199577	0.597661	18457	0.999802	No
Vagina	139	KLRB1	ENSG00000111796.3	12	9594551	9607886	0.00244677	0.0158096	0.877273	18457	0.999802	No
Vagina	139	CLEC2D	ENSG00000069493.14	12	9664969	9699555	0.00849353	0.00753403	0.261899	18457	0.999802	No
Vagina	139	CLECL1	ENSG00000184293.7	12	9715860	9733299	-0.0240199	0.023664	0.312183	18457	0.999802	No
Vagina	139	CD69	ENSG00000110848.8	12	9752486	9760901	0.00833857	0.0181832	0.647382	18457	0.999802	No
Vagina	139	KLRF1	ENSG00000150045.11	12	9827481	9845007	0.00533214	0.0175561	0.76188	18457	0.999802	No
Vagina	139	CLEC2B	ENSG00000110852.4	12	9852984	9870136	0.0131543	0.009147	0.153074	18457	0.999802	No
Vagina	139	CLEC2A	ENSG00000188393.8	12	9898673	9932381	0.0224743	0.0297731	0.451855	18457	0.999802	No
Vagina	139	CLEC12A	ENSG00000172322.13	12	9971415	9985595	0.00552384	0.0210115	0.793093	18457	0.999802	No
Vagina	139	CLEC12B	ENSG00000256660.5	12	10010627	10018619	-0.0626615	0.0291447	0.0336127	18457	0.986382	No
Vagina	139	CLEC9A	ENSG00000197992.6	12	10030677	10066027	0.00459728	0.0261937	0.860982	18457	0.999802	No
Vagina	139	CLEC1A	ENSG00000150048.10	12	10069554	10111627	-0.00163032	0.00939591	0.862547	18457	0.999802	No
Vagina	139	CLEC7A	ENSG00000172243.17	12	10116777	10130258	-0.00716023	0.014122	0.61309	18457	0.999802	No
Vagina	139	OLR1	ENSG00000173391.8	12	10158301	10172138	0.021397	0.0272844	0.434496	18457	0.999802	No
Vagina	139	GABARAPL1	ENSG00000139112.10	12	10212458	10223130	-0.00281029	0.00603894	0.642538	18457	0.999802	No
Vagina	139	KLRD1	ENSG00000134539.16	12	10226058	10329600	-0.00942858	0.0135289	0.487233	18457	0.999802	No
Vagina	139	RP11-277P12.10	ENSG00000256288.1	12	10332861	10338292	0.0241293	0.0328827	0.464539	18457	0.999802	No
Vagina	139	KLRK1	ENSG00000213809.8	12	10372353	10391874	0.0119858	0.0141959	0.400217	18457	0.999802	No
Vagina	139	KLRC4	ENSG00000183542.5	12	10407382	10409757	0.00661644	0.01821	0.717005	18457	0.999802	No
Vagina	139	KLRC3	ENSG00000205810.8	12	10412312	10420595	-0.0379578	0.0243668	0.121989	18457	0.999802	No
Vagina	139	KLRC2	ENSG00000205809.9	12	10426854	10442263	-0.0192495	0.0270716	0.478463	18457	0.999802	No
Vagina	139	KLRC1	ENSG00000134545.13	12	10446028	10454685	0.0324956	0.024408	0.185662	18457	0.999802	No
Vagina	139	EIF2S3L	ENSG00000180574.3	12	10505602	10523135	-0.0208031	0.0304555	0.495916	18457	0.999802	No
Vagina	139	RP11-291B21.2	ENSG00000256039.1	12	10553363	10558049	-0.00882281	0.036189	0.807814	18457	0.999802	No
Vagina	139	MAGOHB	ENSG00000111196.9	12	10604190	10613623	-0.00129228	0.00456405	0.777567	18457	0.999802	No
Vagina	139	STYK1	ENSG00000060140.8	12	10618939	10674318	0.00519675	0.00992608	0.601585	18457	0.999802	No
Vagina	139	YBX3	ENSG00000060138.12	12	10699089	10723312	-0.00604662	0.00381323	0.115508	18457	0.999802	No
Vagina	139	PRH1	ENSG00000231887.6	12	10824960	10884255	-0.00587632	0.0149186	0.694378	18457	0.999802	No
Vagina	139	TAS2R10	ENSG00000121318.2	12	10825317	10826358	-0.00430784	0.025051	0.863764	18457	0.999802	No
Vagina	139	PRR4	ENSG00000111215.11	12	10845849	11121180	-0.000284297	0.00905203	0.974998	18457	0.999802	No
Vagina	139	TAS2R13	ENSG00000212128.2	12	10907926	10909562	0.0195137	0.0297412	0.513039	18457	0.999802	No
Vagina	139	TAS2R14	ENSG00000212127.5	12	10937406	10939263	-0.0014347	0.00993383	0.885413	18457	0.999802	No
Vagina	139	TAS2R20	ENSG00000255837.1	12	10996495	10997875	-0.00651191	0.00964933	0.501098	18457	0.999802	No
Vagina	139	TAS2R19	ENSG00000212124.2	12	11021619	11022620	0.0125021	0.0132402	0.346986	18457	0.999802	No
Vagina	139	TAS2R31	ENSG00000256436.1	12	11030387	11031407	0.00795425	0.0213752	0.710473	18457	0.999802	No
Vagina	139	TAS2R46	ENSG00000226761.3	12	11061365	11062294	0.00881553	0.0270644	0.745215	18457	0.999802	No
Vagina	139	TAS2R43	ENSG00000255374.3	12	11091287	11092313	0.0676659	0.031086	0.0315092	18457	0.986382	No
Vagina	139	TAS2R30	ENSG00000256188.3	12	11132958	11134644	-0.00203513	0.0260972	0.937975	18457	0.999802	No
Vagina	139	SMIM10L1	ENSG00000256537.4	12	11171222	11176016	0.00485421	0.0042321	0.253724	18457	0.999802	No
Vagina	139	LINC01252	ENSG00000247157.6	12	11548030	11590369	0.00149854	0.0185508	0.935755	18457	0.999802	No
Vagina	139	ETV6	ENSG00000139083.10	12	11649854	11895402	0.00447986	0.00550351	0.417298	18457	0.999802	No
Vagina	139	BCL2L14	ENSG00000121380.12	12	12049844	12211084	0.0147703	0.0210935	0.485173	18457	0.999802	No
Vagina	139	LRP6	ENSG00000070018.8	12	12116025	12267012	0.00280343	0.00460312	0.543687	18457	0.999802	No
Vagina	139	MANSC1	ENSG00000111261.13	12	12326056	12350541	-0.0034178	0.00580747	0.557319	18457	0.999802	No
Vagina	139	LOH12CR2	ENSG00000205791.3	12	12355406	12357067	0.00924093	0.0126397	0.466177	18457	0.999802	No
Vagina	139	BORCS5	ENSG00000165714.10	12	12357079	12469694	0.00353386	0.00518748	0.497074	18457	0.999802	No
Vagina	139	DUSP16	ENSG00000111266.8	12	12474210	12562383	-0.00125648	0.00610488	0.837293	18457	0.999802	No
Vagina	139	RP11-253I19.3	ENSG00000255670.1	12	12485353	12491581	0.00979596	0.017702	0.581058	18457	0.999802	No
Vagina	139	CREBL2	ENSG00000111269.2	12	12611827	12645108	0.00646747	0.00388955	0.0990328	18457	0.999802	No
Vagina	139	RP11-180M15.6	ENSG00000275963.1	12	12648939	12649713	0.00164211	0.0255117	0.948788	18457	0.999802	No
Vagina	139	GPR19	ENSG00000183150.7	12	12660891	12696207	0.0279424	0.0212891	0.191914	18457	0.999802	No
Vagina	139	CDKN1B	ENSG00000111276.10	12	12715058	12722371	-0.00121486	0.00592506	0.837898	18457	0.999802	No
Vagina	139	APOLD1	ENSG00000178878.12	12	12725917	12813315	-0.0121281	0.0150904	0.423202	18457	0.999802	No
Vagina	139	DDX47	ENSG00000213782.7	12	12820277	12829981	-0.0125888	0.0210465	0.550899	18457	0.999802	No
Vagina	139	GPRC5A	ENSG00000013588.7	12	12890782	12917937	-0.023917	0.0166178	0.152753	18457	0.999802	No
Vagina	139	GPRC5D	ENSG00000111291.8	12	12940775	12952147	-0.0230414	0.0152658	0.133906	18457	0.999802	No
Vagina	139	HEBP1	ENSG00000013583.8	12	12974864	13000273	-0.00088438	0.00445829	0.843102	18457	0.999802	No
Vagina	139	RP11-377D9.3	ENSG00000255621.1	12	13008095	13040679	-0.00630296	0.0165289	0.70365	18457	0.999802	No
Vagina	139	FAM234B	ENSG00000084444.13	12	13044284	13142521	0.00977128	0.00626697	0.121657	18457	0.999802	No
Vagina	139	GSG1	ENSG00000111305.18	12	13083560	13103683	0.00798277	0.0283011	0.778392	18457	0.999802	No
Vagina	139	EMP1	ENSG00000134531.9	12	13196716	13219939	-0.0131456	0.00837434	0.119173	18457	0.999802	No
Vagina	139	LINC01559	ENSG00000180861.9	12	13371089	13387167	-0.0720057	0.0430535	0.0971038	18457	0.999802	No
Vagina	139	ATF7IP	ENSG00000171681.12	12	14365632	14502935	-0.00859203	0.00450867	0.0591471	18457	0.999802	No
Vagina	139	PLBD1	ENSG00000121316.10	12	14503661	14568349	0.0108646	0.00875806	0.217263	18457	0.999802	No
Vagina	139	GUCY2C	ENSG00000070019.4	12	14612632	14696585	0.0110013	0.0204851	0.59226	18457	0.999802	No
Vagina	139	HIST4H4	ENSG00000197837.3	12	14767999	14771131	-0.0204693	0.0126372	0.107973	18457	0.999802	No
Vagina	139	H2AFJ	ENSG00000246705.4	12	14774383	14778002	-0.0128345	0.00545057	0.0202031	18457	0.986382	No
Vagina	139	WBP11	ENSG00000084463.7	12	14784579	14803540	-0.00356887	0.00324476	0.273639	18457	0.999802	No
Vagina	139	C12orf60	ENSG00000182993.3	12	14803572	14906586	-0.000112692	0.010329	0.991314	18457	0.999802	No
Vagina	139	SMCO3	ENSG00000179256.2	12	14804650	14814182	-0.0239108	0.0179725	0.18597	18457	0.999802	No
Vagina	139	ART4	ENSG00000111339.10	12	14825569	14843495	-0.0293939	0.0186497	0.117702	18457	0.999802	No
Vagina	139	MGP	ENSG00000111341.9	12	14881181	14885926	-0.0264296	0.0116206	0.0247661	18457	0.986382	No
Vagina	139	ERP27	ENSG00000139055.6	12	14914035	14939082	0.00293238	0.0171375	0.864433	18457	0.999802	No
Vagina	139	ARHGDIB	ENSG00000111348.8	12	14942017	14961728	-0.00214027	0.00672427	0.750832	18457	0.999802	No
Vagina	139	LINC01489	ENSG00000255727.1	12	15001833	15006683	-0.0609784	0.0295911	0.0415488	18457	0.986382	No
Vagina	139	RERG	ENSG00000134533.6	12	15107783	15348675	-0.00428195	0.00831499	0.607547	18457	0.999802	No
Vagina	139	PTPRO	ENSG00000151490.13	12	15322397	15597399	-0.0172513	0.0139012	0.217091	18457	0.999802	No
Vagina	139	EPS8	ENSG00000151491.12	12	15620158	15882329	0.000373542	0.00607637	0.951086	18457	0.999802	No
Vagina	139	STRAP	ENSG00000023734.10	12	15882391	15903478	0.000913962	0.00335072	0.785514	18457	0.999802	No
Vagina	139	DERA	ENSG00000023697.12	12	15911172	16037282	0.00380985	0.00447312	0.396109	18457	0.999802	No
Vagina	139	MGST1	ENSG00000008394.12	12	16347142	16609259	0.0304985	0.0134556	0.0252517	18457	0.986382	No
Vagina	139	LMO3	ENSG00000048540.14	12	16548373	16610594	0.0198202	0.0141027	0.162546	18457	0.999802	No
Vagina	139	RERGL	ENSG00000111404.6	12	18080869	18320107	-0.0122293	0.0218867	0.577397	18457	0.999802	No
Vagina	139	PIK3C2G	ENSG00000139144.9	12	18247614	18648416	0.0398702	0.0249235	0.112362	18457	0.999802	No
Vagina	139	PLEKHA5	ENSG00000052126.14	12	19129752	19376400	0.00514774	0.00529121	0.332618	18457	0.999802	No
Vagina	139	AEBP2	ENSG00000139154.14	12	19404045	19720801	-0.00193835	0.00370853	0.602189	18457	0.999802	No
Vagina	139	PDE3A	ENSG00000172572.6	12	20369245	20684381	-0.0231364	0.0102305	0.0255744	18457	0.986382	No
Vagina	139	SLCO1C1	ENSG00000139155.8	12	20695355	20753386	-0.026121	0.0297882	0.382343	18457	0.999802	No
Vagina	139	PYROXD1	ENSG00000121350.15	12	21437615	21471252	-0.00130985	0.00530695	0.805482	18457	0.999802	No
Vagina	139	RECQL	ENSG00000004700.15	12	21471428	21501669	0.000977232	0.00497736	0.844688	18457	0.999802	No
Vagina	139	GOLT1B	ENSG00000111711.9	12	21501781	21518408	0.00113026	0.00461178	0.806824	18457	0.999802	No
Vagina	139	SPX	ENSG00000134548.9	12	21526307	21537377	-0.0224999	0.0249079	0.368211	18457	0.999802	No
Vagina	139	GYS2	ENSG00000111713.2	12	21536189	21604847	0.00335402	0.0197565	0.865486	18457	0.999802	No
Vagina	139	LDHB	ENSG00000111716.12	12	21635342	21757857	0.00728536	0.00502531	0.149808	18457	0.999802	No
Vagina	139	KCNJ8	ENSG00000121361.3	12	21764955	21775581	-0.0116779	0.00907551	0.200722	18457	0.999802	No
Vagina	139	ABCC9	ENSG00000069431.11	12	21797401	21942529	-0.024751	0.00780826	0.00194694	18457	0.925111	No
Vagina	139	CMAS	ENSG00000111726.12	12	22046174	22065674	-0.00441318	0.00420058	0.295602	18457	0.999802	No
Vagina	139	ST8SIA1	ENSG00000111728.10	12	22063773	22437041	0.0121059	0.0103196	0.243137	18457	0.999802	No
Vagina	139	C2CD5	ENSG00000111731.12	12	22448583	22544546	0.00171635	0.00359854	0.634282	18457	0.999802	No
Vagina	139	RP11-359J14.2	ENSG00000256973.1	12	22460519	22463914	-0.00379293	0.0124395	0.760977	18457	0.999802	No
Vagina	139	ETNK1	ENSG00000139163.15	12	22625075	22690665	0.00289202	0.00447414	0.519296	18457	0.999802	No
Vagina	139	SOX5	ENSG00000134532.15	12	23529500	23951032	-0.00306845	0.00727812	0.674091	18457	0.999802	No
Vagina	139	RP11-444D3.1	ENSG00000255864.5	12	24213256	24562590	0.00435551	0.0145663	0.765461	18457	0.999802	No
Vagina	139	BCAT1	ENSG00000060982.14	12	24810022	24949459	-0.0166392	0.0125606	0.187847	18457	0.999802	No
Vagina	139	LRMP	ENSG00000118308.15	12	25004342	25108334	0.0217878	0.0201597	0.282025	18457	0.999802	No
Vagina	139	CASC1	ENSG00000118307.18	12	25108420	25195162	-0.0100692	0.0165925	0.545124	18457	0.999802	No
Vagina	139	ETFRF1	ENSG00000205707.10	12	25195216	25204788	-0.00164662	0.00508502	0.746655	18457	0.999802	No
Vagina	139	KRAS	ENSG00000133703.11	12	25205136	25250936	-0.00140776	0.00393033	0.720855	18457	0.999802	No
Vagina	139	RP11-707G18.1	ENSG00000278743.1	12	25385670	25386241	-0.00819639	0.0219441	0.709443	18457	0.999802	No
Vagina	139	RASSF8	ENSG00000123094.15	12	25959066	26079892	-0.00599775	0.00667773	0.370939	18457	0.999802	No
Vagina	139	BHLHE41	ENSG00000123095.5	12	26120026	26125127	0.00148593	0.0111836	0.894527	18457	0.999802	No
Vagina	139	SSPN	ENSG00000123096.11	12	26134964	26299290	-0.00429705	0.00727558	0.555919	18457	0.999802	No
Vagina	139	ITPR2	ENSG00000123104.11	12	26336515	26833198	-0.000574643	0.00650899	0.929801	18457	0.999802	No
Vagina	139	INTS13	ENSG00000064102.14	12	26905181	26938326	8.12579e-05	0.00408465	0.984162	18457	0.999802	No
Vagina	139	FGFR1OP2	ENSG00000111790.13	12	26938383	26966650	-0.00186488	0.00346071	0.590999	18457	0.999802	No
Vagina	139	TM7SF3	ENSG00000064115.10	12	26973195	27014434	-0.00246671	0.00558688	0.659653	18457	0.999802	No
Vagina	139	MED21	ENSG00000152944.8	12	27022546	27066343	-2.29434e-05	0.0052481	0.996519	18457	0.999802	No
Vagina	139	RP11-582E3.6	ENSG00000275764.1	12	27037100	27038960	-0.011373	0.00661592	0.0882526	18457	0.999802	No
Vagina	139	C12orf71	ENSG00000214700.5	12	27081058	27082514	-0.0472549	0.0210172	0.0264235	18457	0.986382	No
Vagina	139	STK38L	ENSG00000211455.7	12	27243968	27325959	-0.00781264	0.00654939	0.23533	18457	0.999802	No
Vagina	139	ARNTL2	ENSG00000029153.14	12	27332854	27425289	-0.000154766	0.00781691	0.984238	18457	0.999802	No
Vagina	139	SMCO2	ENSG00000165935.9	12	27466810	27502185	-0.00465888	0.0165599	0.77895	18457	0.999802	No
Vagina	139	PPFIBP1	ENSG00000110841.13	12	27523431	27695564	-0.00323463	0.00476583	0.498661	18457	0.999802	No
Vagina	139	REP15	ENSG00000174236.3	12	27697299	27697596	-0.0106986	0.0207121	0.606455	18457	0.999802	No
Vagina	139	MRPS35	ENSG00000061794.12	12	27710773	27756295	-0.00480873	0.00354477	0.177529	18457	0.999802	No
Vagina	139	MANSC4	ENSG00000205693.3	12	27762738	27771276	0.0133986	0.0258489	0.605198	18457	0.999802	No
Vagina	139	KLHL42	ENSG00000087448.9	12	27780020	27803040	0.0079233	0.00478714	0.10058	18457	0.999802	No
Vagina	139	PTHLH	ENSG00000087494.15	12	27958084	27972705	-0.0430885	0.020766	0.040183	18457	0.986382	No
Vagina	139	CCDC91	ENSG00000123106.10	12	28133249	28581511	0.00301182	0.00515898	0.560478	18457	0.999802	No
Vagina	139	FAR2	ENSG00000064763.10	12	29149103	29335616	-0.00503568	0.00661541	0.448066	18457	0.999802	No
Vagina	139	ERGIC2	ENSG00000087502.17	12	29337352	29381189	1.58995e-06	0.00274986	0.99954	18457	0.999978	No
Vagina	139	OVCH1	ENSG00000187950.8	12	29412474	29497686	-0.0309646	0.0180182	0.0883476	18457	0.999802	No
Vagina	139	TMTC1	ENSG00000133687.15	12	29500840	29784759	-0.00509985	0.00784935	0.517149	18457	0.999802	No
Vagina	139	IPO8	ENSG00000133704.9	12	30628988	30695986	0.00253116	0.00268018	0.346912	18457	0.999802	No
Vagina	139	CAPRIN2	ENSG00000110888.17	12	30709552	30754951	0.00619341	0.00421441	0.144359	18457	0.999802	No
Vagina	139	LINC00941	ENSG00000235884.3	12	30795681	30802711	0.0306159	0.02124	0.152136	18457	0.999802	No
Vagina	139	TSPAN11	ENSG00000110900.14	12	30926428	30996599	-0.0162529	0.0107009	0.131502	18457	0.999802	No
Vagina	139	DDX11	ENSG00000013573.16	12	31073848	31104791	0.0343908	0.0156328	0.0297787	18457	0.986382	No
Vagina	139	OVOS2	ENSG00000177359.17	12	31111652	31206154	0.0516856	0.0301612	0.0892417	18457	0.999802	No
Vagina	139	FAM60A	ENSG00000139146.13	12	31280896	31327058	-0.010802	0.00527313	0.0427484	18457	0.986382	No
Vagina	139	DENND5B	ENSG00000170456.15	12	31382223	31591097	0.000134812	0.00660046	0.983739	18457	0.999802	No
Vagina	139	ETFBKMT	ENSG00000139160.13	12	31647160	31673114	-0.00281374	0.00526844	0.594303	18457	0.999802	No
Vagina	139	AMN1	ENSG00000151743.10	12	31673552	31729116	0.000277237	0.00551075	0.959962	18457	0.999802	No
Vagina	139	H3F3C	ENSG00000188375.4	12	31791185	31792241	0.00214929	0.0178765	0.904507	18457	0.999802	No
Vagina	139	RP11-428G5.5	ENSG00000255760.1	12	31877079	31887203	0.0319743	0.0301774	0.291534	18457	0.999802	No
Vagina	139	KIAA1551	ENSG00000174718.11	12	31959370	31993107	-0.000488256	0.00533884	0.927289	18457	0.999802	No
Vagina	139	RP11-50I19.2	ENSG00000276136.1	12	32000375	32001222	0.000782041	0.0128965	0.95175	18457	0.999802	No
Vagina	139	BICD1	ENSG00000151746.13	12	32106835	32383633	0.00254925	0.00705817	0.718618	18457	0.999802	No
Vagina	139	FGD4	ENSG00000139132.14	12	32399529	32646050	-0.00719421	0.00646411	0.268012	18457	0.999802	No
Vagina	139	DNM1L	ENSG00000087470.17	12	32679200	32745650	0.00451428	0.00321066	0.162367	18457	0.999802	No
Vagina	139	YARS2	ENSG00000139131.12	12	32727490	32755902	-0.00367479	0.00368746	0.321033	18457	0.999802	No
Vagina	139	PKP2	ENSG00000057294.14	12	32790745	32896840	-0.0168458	0.0161756	0.299822	18457	0.999802	No
Vagina	139	SYT10	ENSG00000110975.8	12	33374238	33439819	-0.0579177	0.0302938	0.0583394	18457	0.999802	No
Vagina	139	ALG10	ENSG00000139133.6	12	34024135	34029694	-0.00675737	0.00639103	0.292543	18457	0.999802	No
Vagina	139	ALG10B	ENSG00000175548.8	12	38316578	38329728	-0.00187174	0.00532904	0.726045	18457	0.999802	No
Vagina	139	CPNE8	ENSG00000139117.13	12	38646822	38907430	0.000778181	0.00558826	0.88949	18457	0.999802	No
Vagina	139	KIF21A	ENSG00000139116.18	12	39293229	39443390	0.00167787	0.00856332	0.845	18457	0.999802	No
Vagina	139	ABCD2	ENSG00000173208.3	12	39550033	39619751	0.0099273	0.0136539	0.468637	18457	0.999802	No
Vagina	139	SLC2A13	ENSG00000151229.12	12	39755021	40106089	0.00523534	0.00731113	0.47537	18457	0.999802	No
Vagina	139	AC079630.2	ENSG00000223914.1	12	40156239	40167707	0.0249023	0.0306302	0.41787	18457	0.999802	No
Vagina	139	LRRK2	ENSG00000188906.14	12	40196744	40369285	0.00164997	0.00669512	0.805771	18457	0.999802	No
Vagina	139	CNTN1	ENSG00000018236.14	12	40692442	41072418	0.00636974	0.0101762	0.532569	18457	0.999802	No
Vagina	139	PDZRN4	ENSG00000165966.14	12	41188448	41574582	0.0350408	0.0188886	0.0660944	18457	0.999802	No
Vagina	139	GXYLT1	ENSG00000151233.10	12	42081845	42144879	-0.000999236	0.00545297	0.854922	18457	0.999802	No
Vagina	139	YAF2	ENSG00000015153.14	12	42157104	42238349	0.0046913	0.00442227	0.29095	18457	0.999802	No
Vagina	139	PPHLN1	ENSG00000134283.17	12	42238447	42448623	8.08486e-05	0.00302018	0.978689	18457	0.999802	No
Vagina	139	ZCRB1	ENSG00000139168.7	12	42312078	42326118	0.00436465	0.00418565	0.299206	18457	0.999802	No
Vagina	139	PRICKLE1	ENSG00000139174.11	12	42456757	42590355	0.00460377	0.00816704	0.574036	18457	0.999802	No
Vagina	139	PUS7L	ENSG00000129317.14	12	43718993	43758817	-0.0008712	0.00458966	0.849781	18457	0.999802	No
Vagina	139	IRAK4	ENSG00000198001.13	12	43758944	43789543	0.000128947	0.00447928	0.977083	18457	0.999802	No
Vagina	139	TWF1	ENSG00000151239.13	12	43793723	43806375	-0.00591242	0.0052134	0.259078	18457	0.999802	No
Vagina	139	TMEM117	ENSG00000139173.9	12	43836083	44389762	0.00547185	0.00603424	0.366376	18457	0.999802	No
Vagina	139	NELL2	ENSG00000184613.10	12	44508275	44921848	0.00867402	0.0212434	0.683788	18457	0.999802	No
Vagina	139	DBX2	ENSG00000185610.6	12	45014672	45050900	0.0274366	0.0275442	0.32126	18457	0.999802	No
Vagina	139	ANO6	ENSG00000177119.15	12	45216042	45440404	-0.00291833	0.00416333	0.48472	18457	0.999802	No
Vagina	139	RP11-352M15.2	ENSG00000273015.2	12	45718046	45727775	-0.000509883	0.00441266	0.908207	18457	0.999802	No
Vagina	139	ARID2	ENSG00000189079.15	12	45729665	45908040	0.00113819	0.00345744	0.742594	18457	0.999802	No
Vagina	139	SCAF11	ENSG00000139218.17	12	45919131	45992120	-0.00245016	0.00254843	0.338314	18457	0.999802	No
Vagina	139	SLC38A1	ENSG00000111371.15	12	46183063	46270017	-0.00347895	0.00722421	0.631012	18457	0.999802	No
Vagina	139	SLC38A2	ENSG00000134294.13	12	46358189	46372867	0.000382855	0.00635737	0.952081	18457	0.999802	No
Vagina	139	RP11-96H19.1	ENSG00000257261.5	12	46383679	46876159	0.0111222	0.0135165	0.412261	18457	0.999802	No
Vagina	139	RP11-474P2.4	ENSG00000257496.1	12	46384233	46386991	0.0049548	0.0261813	0.850225	18457	0.999802	No
Vagina	139	RP11-474P2.6	ENSG00000275481.1	12	46388856	46392126	0.0128278	0.0124023	0.303124	18457	0.999802	No
Vagina	139	RP11-446N19.1	ENSG00000272369.1	12	46537502	46652550	-0.0142283	0.0187418	0.449276	18457	0.999802	No
Vagina	139	SLC38A4	ENSG00000139209.15	12	46764761	46832408	-0.00592892	0.0206327	0.774348	18457	0.999802	No
Vagina	139	RP11-618L22.1	ENSG00000274723.1	12	46970504	46972155	-0.0210091	0.0234176	0.371482	18457	0.999802	No
Vagina	139	AMIGO2	ENSG00000139211.6	12	47075707	47079951	-0.000201521	0.0109756	0.985382	18457	0.999802	No
Vagina	139	PCED1B	ENSG00000179715.12	12	47104113	47236662	-0.0030505	0.00744903	0.68291	18457	0.999802	No
Vagina	139	RP11-493L12.4	ENSG00000258181.1	12	47248124	47257539	0.00966848	0.0225803	0.669306	18457	0.999802	No
Vagina	139	RPAP3	ENSG00000005175.9	12	47661249	47706061	0.000977747	0.00356055	0.784103	18457	0.999802	No
Vagina	139	ENDOU	ENSG00000111405.8	12	47709734	47725567	-0.0262969	0.0163047	0.109473	18457	0.999802	No
Vagina	139	RP1-197B17.4	ENSG00000274902.1	12	47731908	47732351	-0.0536654	0.021224	0.0127864	18457	0.986382	No
Vagina	139	RAPGEF3	ENSG00000079337.15	12	47734367	47771040	0.00682899	0.00774497	0.379729	18457	0.999802	No
Vagina	139	SLC48A1	ENSG00000211584.13	12	47753916	47782721	0.00106096	0.0045015	0.814084	18457	0.999802	No
Vagina	139	HDAC7	ENSG00000061273.17	12	47782754	47833132	-0.00265241	0.00395164	0.503404	18457	0.999802	No
Vagina	139	VDR	ENSG00000111424.10	12	47841537	47943048	-0.00359112	0.00861136	0.677427	18457	0.999802	No
Vagina	139	RP11-89H19.2	ENSG00000278385.1	12	47905122	47906865	-0.0371651	0.0207473	0.0758271	18457	0.999802	No
Vagina	139	TMEM106C	ENSG00000134291.11	12	47963569	47968878	0.00186646	0.0067695	0.783252	18457	0.999802	No
Vagina	139	RP1-228P16.8	ENSG00000276814.1	12	48039784	48040761	-0.00364858	0.0161415	0.821567	18457	0.999802	No
Vagina	139	SENP1	ENSG00000079387.13	12	48042898	48105834	0.00122565	0.00331172	0.711981	18457	0.999802	No
Vagina	139	PFKM	ENSG00000152556.15	12	48105139	48146404	-0.000619845	0.00455299	0.891945	18457	0.999802	No
Vagina	139	ASB8	ENSG00000177981.10	12	48147788	48181213	-0.00209596	0.00302029	0.489083	18457	0.999802	No
Vagina	139	CCDC184	ENSG00000177875.4	12	48183584	48185926	-0.000954259	0.0145125	0.947686	18457	0.999802	No
Vagina	139	RP11-370I10.12	ENSG00000269514.1	12	48198387	48202031	0.00981663	0.0172229	0.569786	18457	0.999802	No
Vagina	139	OR10AD1	ENSG00000172640.3	12	48202083	48203387	0.00543554	0.0193176	0.778918	18457	0.999802	No
Vagina	139	H1FNT	ENSG00000187166.1	12	48328980	48330279	0.00158937	0.0227795	0.944494	18457	0.999802	No
Vagina	139	ZNF641	ENSG00000167528.12	12	48337180	48351414	-0.00632831	0.00496162	0.204676	18457	0.999802	No
Vagina	139	RP11-370I10.11	ENSG00000273765.1	12	48360920	48361377	-0.00158917	0.022242	0.943163	18457	0.999802	No
Vagina	139	C12orf54	ENSG00000177627.9	12	48482503	48496512	0.0101832	0.0152967	0.506903	18457	0.999802	No
Vagina	139	KANSL2	ENSG00000139620.12	12	48653401	48682238	-0.00627459	0.00427905	0.145235	18457	0.999802	No
Vagina	139	CCNT1	ENSG00000129315.10	12	48688458	48716998	-0.00420329	0.00360308	0.245751	18457	0.999802	No
Vagina	139	ADCY6	ENSG00000174233.11	12	48766465	48789037	-0.00121194	0.00618535	0.844999	18457	0.999802	No
Vagina	139	CACNB3	ENSG00000167535.7	12	48814432	48828941	-0.00162764	0.00653232	0.803668	18457	0.999802	No
Vagina	139	DDX23	ENSG00000174243.9	12	48829764	48852842	-0.00168587	0.00283866	0.553729	18457	0.999802	No
Vagina	139	RND1	ENSG00000172602.9	12	48857145	48865898	0.0101455	0.0223174	0.650238	18457	0.999802	No
Vagina	139	CCDC65	ENSG00000139537.10	12	48904110	48931840	-0.00999832	0.00839983	0.236338	18457	0.999802	No
Vagina	139	FKBP11	ENSG00000134285.10	12	48921959	48925827	-0.000287032	0.00608956	0.962486	18457	0.999802	No
Vagina	139	ARF3	ENSG00000134287.9	12	48935723	48957551	0.000814517	0.00413914	0.844338	18457	0.999802	No
Vagina	139	WNT10B	ENSG00000169884.13	12	48965340	48971763	0.019933	0.0178941	0.267589	18457	0.999802	No
Vagina	139	WNT1	ENSG00000125084.11	12	48978453	48981676	-0.0262896	0.02325	0.260479	18457	0.999802	No
Vagina	139	DDN	ENSG00000181418.7	12	48995149	48999309	-0.0037844	0.0235359	0.872534	18457	0.999802	No
Vagina	139	PRKAG1	ENSG00000181929.11	12	49002274	49017402	-0.00110064	0.00285741	0.700797	18457	0.999802	No
Vagina	139	KMT2D	ENSG00000167548.14	12	49019236	49059774	-0.00570443	0.0070235	0.418331	18457	0.999802	No
Vagina	139	RHEBL1	ENSG00000167550.10	12	49064685	49070025	0.000487791	0.011233	0.965437	18457	0.999802	No
Vagina	139	DHH	ENSG00000139549.2	12	49089421	49094819	-0.0276767	0.0177345	0.121316	18457	0.999802	No
Vagina	139	LMBR1L	ENSG00000139636.15	12	49096551	49110898	-0.00360788	0.00395632	0.363682	18457	0.999802	No
Vagina	139	TUBA1B	ENSG00000123416.15	12	49128880	49131397	-0.00679444	0.00895252	0.449414	18457	0.999802	No
Vagina	139	TUBA1A	ENSG00000167552.13	12	49184796	49189324	0.00408584	0.00938659	0.664158	18457	0.999802	No
Vagina	139	TUBA1C	ENSG00000167553.15	12	49208546	49274603	-0.00273735	0.00899114	0.761326	18457	0.999802	No
Vagina	139	PRPH	ENSG00000135406.13	12	49293897	49298686	-0.00247177	0.01615	0.878621	18457	0.999802	No
Vagina	139	TROAP	ENSG00000135451.12	12	49323236	49331731	0.00533686	0.017247	0.75754	18457	0.999802	No
Vagina	139	C1QL4	ENSG00000186897.4	12	49332411	49337188	0.00201303	0.0281057	0.943024	18457	0.999802	No
Vagina	139	DNAJC22	ENSG00000178401.14	12	49346917	49357546	-0.0230319	0.0234385	0.327806	18457	0.999802	No
Vagina	139	SPATS2	ENSG00000123352.17	12	49366584	49527424	0.00189592	0.00520425	0.71629	18457	0.999802	No
Vagina	139	KCNH3	ENSG00000135519.6	12	49539157	49558294	-0.00999093	0.0167343	0.551638	18457	0.999802	No
Vagina	139	MCRS1	ENSG00000187778.13	12	49556544	49568153	-0.00165947	0.00329713	0.615695	18457	0.999802	No
Vagina	139	PRPF40B	ENSG00000110844.13	12	49568218	49635993	0.00194923	0.00557644	0.727306	18457	0.999802	No
Vagina	139	FAM186B	ENSG00000135436.8	12	49582885	49605639	0.0120847	0.0120006	0.31601	18457	0.999802	No
Vagina	139	FMNL3	ENSG00000161791.13	12	49636499	49708165	-0.00638174	0.00510454	0.213718	18457	0.999802	No
Vagina	139	TMBIM6	ENSG00000139644.12	12	49707725	49764934	-0.00760295	0.00282591	0.00818011	18457	0.986382	No
Vagina	139	NCKAP5L	ENSG00000167566.16	12	49791146	49828750	0.000448386	0.00517145	0.931055	18457	0.999802	No
Vagina	139	BCDIN3D	ENSG00000186666.5	12	49836039	49843129	0.00149034	0.00640444	0.816398	18457	0.999802	No
Vagina	139	FAIM2	ENSG00000135472.8	12	49866896	49904217	0.0328988	0.0159	0.0407391	18457	0.986382	No
Vagina	139	AQP5	ENSG00000161798.6	12	49961870	49965681	0.0671733	0.0308387	0.031396	18457	0.986382	No
Vagina	139	AQP6	ENSG00000086159.12	12	49967239	49977139	-0.00359526	0.0283186	0.899192	18457	0.999802	No
Vagina	139	RACGAP1	ENSG00000161800.12	12	49989162	50033136	0.00280114	0.00686859	0.684153	18457	0.999802	No
Vagina	139	ASIC1	ENSG00000110881.11	12	50057548	50083611	0.0225298	0.00954225	0.0198763	18457	0.986382	No
Vagina	139	SMARCD1	ENSG00000066117.14	12	50084972	50100712	-0.00478389	0.00360228	0.186757	18457	0.999802	No
Vagina	139	GPD1	ENSG00000167588.12	12	50103819	50111319	0.0250904	0.0208087	0.23034	18457	0.999802	No
Vagina	139	COX14	ENSG00000178449.8	12	50111979	50120457	0.0017206	0.00429191	0.689229	18457	0.999802	No
Vagina	139	CERS5	ENSG00000139624.12	12	50129306	50167533	-0.000118886	0.00281745	0.966414	18457	0.999802	No
Vagina	139	LIMA1	ENSG00000050405.13	12	50175788	50283546	0.00661373	0.00592179	0.266349	18457	0.999802	No
Vagina	139	FAM186A	ENSG00000185958.9	12	50326230	50396622	-0.000503811	0.0142447	0.971846	18457	0.999802	No
Vagina	139	LARP4	ENSG00000161813.21	12	50392383	50480004	-0.00217097	0.0045837	0.636648	18457	0.999802	No
Vagina	139	DIP2B	ENSG00000066084.12	12	50505107	50748667	-0.00390739	0.00485605	0.422657	18457	0.999802	No
Vagina	139	ATF1	ENSG00000123268.8	12	50763710	50821122	-0.00174568	0.00433158	0.687674	18457	0.999802	No
Vagina	139	TMPRSS12	ENSG00000186452.10	12	50842920	50887884	-0.00304018	0.0200243	0.879587	18457	0.999802	No
Vagina	139	METTL7A	ENSG00000185432.11	12	50923472	50932517	-0.000201643	0.00658291	0.975616	18457	0.999802	No
Vagina	139	RP11-407N8.6	ENSG00000274156.1	12	50934942	50935464	0.014446	0.0258714	0.577655	18457	0.999802	No
Vagina	139	SLC11A2	ENSG00000110911.14	12	50979401	51028566	-0.00109532	0.00431352	0.799997	18457	0.999802	No
Vagina	139	LETMD1	ENSG00000050426.15	12	51047962	51060424	-0.001285	0.00381922	0.73713	18457	0.999802	No
Vagina	139	CSRNP2	ENSG00000110925.6	12	51061205	51083664	1.92421e-05	0.00355723	0.995693	18457	0.999802	No
Vagina	139	TFCP2	ENSG00000135457.9	12	51093663	51173134	-0.00693125	0.00369352	0.0630646	18457	0.999802	No
Vagina	139	POU6F1	ENSG00000184271.16	12	51186936	51217708	-0.00405009	0.00420141	0.337043	18457	0.999802	No
Vagina	139	DAZAP2	ENSG00000183283.15	12	51238292	51271362	-0.00408841	0.00317665	0.200628	18457	0.999802	No
Vagina	139	SMAGP	ENSG00000170545.16	12	51244558	51270717	-0.00634197	0.00720421	0.380494	18457	0.999802	No
Vagina	139	BIN2	ENSG00000110934.10	12	51281038	51324668	0.00498344	0.00697514	0.476367	18457	0.999802	No
Vagina	139	GALNT6	ENSG00000139629.15	12	51351247	51392867	0.0236856	0.0133221	0.0780146	18457	0.999802	No
Vagina	139	SLC4A8	ENSG00000050438.16	12	51403073	51515763	0.0015443	0.0123388	0.900613	18457	0.999802	No
Vagina	139	SCN8A	ENSG00000196876.15	12	51590266	51812864	0.0115023	0.0109921	0.297523	18457	0.999802	No
Vagina	139	RP11-923I11.4	ENSG00000260473.2	12	51815043	51842106	0.00350327	0.0282719	0.901596	18457	0.999802	No
Vagina	139	FIGNL2	ENSG00000261308.2	12	51817840	51848766	0.000997708	0.014772	0.946267	18457	0.999802	No
Vagina	139	RP11-923I11.5	ENSG00000259887.1	12	51848223	51852729	0.0154111	0.0252926	0.543499	18457	0.999802	No
Vagina	139	ANKRD33	ENSG00000167612.12	12	51887960	51891657	0.0331431	0.03055	0.280205	18457	0.999802	No
Vagina	139	ACVRL1	ENSG00000139567.12	12	51906908	51923361	-0.000721024	0.00614394	0.90678	18457	0.999802	No
Vagina	139	ACVR1B	ENSG00000135503.12	12	51951667	51997078	-0.00707328	0.00641581	0.272518	18457	0.999802	No
Vagina	139	GRASP	ENSG00000161835.10	12	52006940	52015889	-0.00167668	0.0102625	0.870502	18457	0.999802	No
Vagina	139	NR4A1	ENSG00000123358.19	12	52022832	52059507	-0.0403391	0.021679	0.065291	18457	0.999802	No
Vagina	139	RP11-1100L3.8	ENSG00000259884.1	12	52058459	52058619	-0.0169217	0.0295473	0.567947	18457	0.999802	No
Vagina	139	ATG101	ENSG00000123395.14	12	52069246	52077494	0.00140815	0.00557765	0.801127	18457	0.999802	No
Vagina	139	LINC00592	ENSG00000258279.3	12	52164115	52223804	0.0273796	0.0268717	0.310352	18457	0.999802	No
Vagina	139	KRT80	ENSG00000167767.13	12	52168996	52192000	-0.0107128	0.0164434	0.516004	18457	0.999802	No
Vagina	139	KRT7	ENSG00000135480.15	12	52232520	52252186	-0.00338698	0.0322911	0.916643	18457	0.999802	No
Vagina	139	KRT86	ENSG00000170442.11	12	52249300	52309163	-0.0195051	0.0206668	0.347223	18457	0.999802	No
Vagina	139	KRT81	ENSG00000205426.10	12	52285913	52291534	-0.0383527	0.0285379	0.181574	18457	0.999802	No
Vagina	139	KRT85	ENSG00000135443.8	12	52360006	52367481	0.00545823	0.0311269	0.861104	18457	0.999802	No
Vagina	139	KRT84	ENSG00000161849.3	12	52377812	52385652	0.0495427	0.0324338	0.129335	18457	0.999802	No
Vagina	139	KRT75	ENSG00000170454.5	12	52424070	52434525	-0.0410717	0.0288176	0.156753	18457	0.999802	No
Vagina	139	KRT6B	ENSG00000185479.5	12	52446651	52452126	0.0487583	0.0315065	0.124428	18457	0.999802	No
Vagina	139	KRT6C	ENSG00000170465.9	12	52468516	52473785	0.0478116	0.0342713	0.165631	18457	0.999802	No
Vagina	139	KRT6A	ENSG00000205420.10	12	52487174	52493257	0.0210078	0.0230122	0.363172	18457	0.999802	No
Vagina	139	KRT5	ENSG00000186081.11	12	52514575	52520687	0.0229724	0.0183055	0.212001	18457	0.999802	No
Vagina	139	KRT71	ENSG00000139648.6	12	52543909	52553147	-0.0478563	0.0277302	0.0870272	18457	0.999802	No
Vagina	139	KRT74	ENSG00000170484.9	12	52565782	52573825	-0.0267765	0.020342	0.19064	18457	0.999802	No
Vagina	139	KRT72	ENSG00000170486.10	12	52585589	52601466	-0.0375064	0.0301164	0.21548	18457	0.999802	No
Vagina	139	KRT73	ENSG00000186049.8	12	52607570	52618559	0.0338809	0.0299209	0.259802	18457	0.999802	No
Vagina	139	KRT2	ENSG00000172867.3	12	52644558	52652164	0.017979	0.0326218	0.582591	18457	0.999802	No
Vagina	139	KRT1	ENSG00000167768.4	12	52674736	52680407	0.0198127	0.0355408	0.578276	18457	0.999802	No
Vagina	139	KRT77	ENSG00000189182.9	12	52689626	52703463	0.0366292	0.0321297	0.256597	18457	0.999802	No
Vagina	139	KRT76	ENSG00000185069.2	12	52768155	52777345	-0.0311208	0.0227971	0.174833	18457	0.999802	No
Vagina	139	KRT3	ENSG00000186442.7	12	52789685	52796117	-0.0242685	0.0222584	0.277819	18457	0.999802	No
Vagina	139	KRT4	ENSG00000170477.12	12	52806549	52814551	-0.0347027	0.0314748	0.272483	18457	0.999802	No
Vagina	139	KRT79	ENSG00000185640.5	12	52821447	52834295	-0.0613772	0.0253788	0.0171287	18457	0.986382	No
Vagina	139	KRT78	ENSG00000170423.12	12	52837804	52849092	0.00414644	0.0248421	0.867728	18457	0.999802	No
Vagina	139	KRT8	ENSG00000170421.12	12	52897187	52949920	-0.0136712	0.0123352	0.270001	18457	0.999802	No
Vagina	139	KRT18	ENSG00000111057.10	12	52948871	52952901	-0.00879745	0.0110625	0.42808	18457	0.999802	No
Vagina	139	EIF4B	ENSG00000063046.17	12	53006158	53042209	-0.000867334	0.00471909	0.854494	18457	0.999802	No
Vagina	139	TNS2	ENSG00000111077.17	12	53047051	53064315	-0.00970297	0.00462341	0.0379979	18457	0.986382	No
Vagina	139	SPRYD3	ENSG00000167778.8	12	53064373	53079420	-0.00213664	0.00447914	0.634237	18457	0.999802	No
Vagina	139	IGFBP6	ENSG00000167779.7	12	53097436	53102345	0.00391277	0.0131412	0.766424	18457	0.999802	No
Vagina	139	SOAT2	ENSG00000167780.11	12	53103518	53124538	0.000187589	0.0135803	0.989002	18457	0.999802	No
Vagina	139	CSAD	ENSG00000139631.18	12	53157663	53180909	-0.000137445	0.00509934	0.978543	18457	0.999802	No
Vagina	139	ZNF740	ENSG00000139651.10	12	53180700	53195141	0.000644793	0.0054435	0.905913	18457	0.999802	No
Vagina	139	ITGB7	ENSG00000139626.15	12	53195374	53207307	-0.0115288	0.0112051	0.305654	18457	0.999802	No
Vagina	139	RARG	ENSG00000172819.16	12	53210567	53232980	-0.0111785	0.00657177	0.0916003	18457	0.999802	No
Vagina	139	MFSD5	ENSG00000182544.8	12	53251251	53254405	-0.00983605	0.00586183	0.0960201	18457	0.999802	No
Vagina	139	ESPL1	ENSG00000135476.11	12	53268299	53293643	0.00224366	0.0150764	0.881953	18457	0.999802	No
Vagina	139	PFDN5	ENSG00000123349.13	12	53295291	53299450	6.25998e-05	0.00463737	0.989253	18457	0.999802	No
Vagina	139	C12orf10	ENSG00000139637.13	12	53299686	53307177	-0.00134691	0.0036656	0.71395	18457	0.999802	No
Vagina	139	AAAS	ENSG00000094914.12	12	53307456	53324864	-0.0036096	0.00342153	0.293614	18457	0.999802	No
Vagina	139	SP7	ENSG00000170374.5	12	53326575	53345315	0.0686645	0.0271479	0.0127604	18457	0.986382	No
Vagina	139	SP1	ENSG00000185591.9	12	53380176	53416446	-0.00345832	0.00456125	0.449858	18457	0.999802	No
Vagina	139	AMHR2	ENSG00000135409.10	12	53423855	53431534	0.0248977	0.0249338	0.320072	18457	0.999802	No
Vagina	139	PRR13	ENSG00000205352.10	12	53441605	53446645	-0.00529543	0.00395836	0.183561	18457	0.999802	No
Vagina	139	PCBP2	ENSG00000197111.15	12	53452102	53479668	-0.00397762	0.00327043	0.226342	18457	0.999802	No
Vagina	139	MAP3K12	ENSG00000139625.12	12	53481163	53500063	-0.00545209	0.00505967	0.283447	18457	0.999802	No
Vagina	139	TARBP2	ENSG00000139546.10	12	53500937	53506431	-0.00218542	0.00343971	0.52644	18457	0.999802	No
Vagina	139	NPFF	ENSG00000139574.8	12	53506690	53507638	-0.00063135	0.00723314	0.930594	18457	0.999802	No
Vagina	139	ATF7	ENSG00000170653.18	12	53507856	53626410	0.00109711	0.00396633	0.782571	18457	0.999802	No
Vagina	139	ATP5G2	ENSG00000135390.17	12	53632726	53677408	-0.00626	0.0039517	0.115864	18457	0.999802	No
Vagina	139	CALCOCO1	ENSG00000012822.15	12	53708517	53727745	-0.00544298	0.00567012	0.339064	18457	0.999802	No
Vagina	139	HOXC13	ENSG00000123364.4	12	53938765	53946544	-0.000295576	0.0333276	0.992939	18457	0.999802	No
Vagina	139	HOXC11	ENSG00000123388.4	12	53973126	53977643	-0.0131381	0.0234733	0.57675	18457	0.999802	No
Vagina	139	HOXC10	ENSG00000180818.4	12	53985084	53990279	-0.01148	0.0210493	0.586527	18457	0.999802	No
Vagina	139	HOXC6	ENSG00000197757.7	12	53990624	54030823	-0.0377289	0.0176969	0.0351024	18457	0.986382	No
Vagina	139	HOXC9	ENSG00000180806.4	12	53994895	54003337	-0.00566387	0.0208988	0.786857	18457	0.999802	No
Vagina	139	HOXC8	ENSG00000037965.5	12	54009106	54012362	-0.00758431	0.0268497	0.778081	18457	0.999802	No
Vagina	139	AC012531.25	ENSG00000260597.1	12	54019910	54022589	-0.0116332	0.0258239	0.653197	18457	0.999802	No
Vagina	139	HOXC5	ENSG00000172789.3	12	54032853	54035358	-0.00234673	0.024345	0.923372	18457	0.999802	No
Vagina	139	HOXC4	ENSG00000198353.7	12	54037854	54056030	-0.0197571	0.0217706	0.366	18457	0.999802	No
Vagina	139	FLJ12825	ENSG00000248265.1	12	54058254	54122234	-0.0529037	0.0236403	0.0271228	18457	0.986382	No
Vagina	139	RP11-834C11.4	ENSG00000250742.2	12	54126098	54142493	-0.0161207	0.0104668	0.126218	18457	0.999802	No
Vagina	139	SMUG1	ENSG00000123415.15	12	54129518	54189008	-0.00169503	0.00372543	0.64996	18457	0.999802	No
Vagina	139	RP11-834C11.15	ENSG00000283073.1	12	54142591	54147485	-0.00928958	0.0214163	0.66526	18457	0.999802	No
Vagina	139	RP11-834C11.11	ENSG00000260470.1	12	54145069	54146295	-0.0385466	0.0221246	0.0840926	18457	0.999802	No
Vagina	139	RP11-834C11.10	ENSG00000257534.1	12	54162065	54164452	-0.0342185	0.0312149	0.275232	18457	0.999802	No
Vagina	139	CBX5	ENSG00000094916.15	12	54230940	54280133	0.0010231	0.0052004	0.844377	18457	0.999802	No
Vagina	139	HNRNPA1	ENSG00000135486.17	12	54280193	54287088	-0.00100977	0.00411172	0.806435	18457	0.999802	No
Vagina	139	NFE2	ENSG00000123405.13	12	54292111	54301121	0.0201223	0.0200881	0.318553	18457	0.999802	No
Vagina	139	COPZ1	ENSG00000111481.9	12	54301202	54351849	-0.0022209	0.00271765	0.415468	18457	0.999802	No
Vagina	139	GPR84	ENSG00000139572.3	12	54362445	54364487	0.0273409	0.0213852	0.203605	18457	0.999802	No
Vagina	139	ZNF385A	ENSG00000161642.17	12	54369133	54391298	-0.0113819	0.00835972	0.175965	18457	0.999802	No
Vagina	139	ITGA5	ENSG00000161638.10	12	54395261	54419460	-0.000138095	0.00954888	0.988486	18457	0.999802	No
Vagina	139	GTSF1	ENSG00000170627.10	12	54455950	54473599	0.0294317	0.0295438	0.321206	18457	0.999802	No
Vagina	139	NCKAP1L	ENSG00000123338.12	12	54497711	54548238	0.0232655	0.0106909	0.0315508	18457	0.986382	No
Vagina	139	PDE1B	ENSG00000123360.11	12	54549350	54579239	0.00849215	0.00856204	0.323324	18457	0.999802	No
Vagina	139	PPP1R1A	ENSG00000135447.16	12	54575387	54588659	-0.0323978	0.0163791	0.0502796	18457	0.999802	No
Vagina	139	DCD	ENSG00000161634.11	12	54644591	54648493	0.0174211	0.0429687	0.685897	18457	0.999802	No
Vagina	139	MUCL1	ENSG00000172551.10	12	54830519	54858393	-0.0339323	0.036208	0.350612	18457	0.999802	No
Vagina	139	TESPA1	ENSG00000135426.15	12	54948018	54984746	-0.00350163	0.0119628	0.770262	18457	0.999802	No
Vagina	139	METTL7B	ENSG00000170439.6	12	55681546	55684567	0.0241501	0.0311895	0.440314	18457	0.999802	No
Vagina	139	ITGA7	ENSG00000135424.15	12	55684612	55716036	-0.0162346	0.00983983	0.101649	18457	0.999802	No
Vagina	139	BLOC1S1	ENSG00000135441.7	12	55716044	55720087	0.000622184	0.00472158	0.895389	18457	0.999802	No
Vagina	139	RDH5	ENSG00000135437.9	12	55720367	55724705	0.00248435	0.0080751	0.758891	18457	0.999802	No
Vagina	139	CD63	ENSG00000135404.11	12	55725323	55729661	-0.00303358	0.00429218	0.481116	18457	0.999802	No
Vagina	139	GDF11	ENSG00000135414.9	12	55743280	55757273	0.0128255	0.00649312	0.0505956	18457	0.999802	No
Vagina	139	SARNP	ENSG00000205323.8	12	55757279	55817756	0.00298159	0.00358969	0.407892	18457	0.999802	No
Vagina	139	ORMDL2	ENSG00000123353.9	12	55817919	55820959	-0.00793115	0.00584268	0.17725	18457	0.999802	No
Vagina	139	DNAJC14	ENSG00000135392.15	12	55821880	55829607	-0.0115989	0.00518208	0.0270961	18457	0.986382	No
Vagina	139	MMP19	ENSG00000123342.15	12	55836247	55842966	-0.0150555	0.0083734	0.0747535	18457	0.999802	No
Vagina	139	PYM1	ENSG00000170473.16	12	55901413	55932560	-0.00336833	0.00430513	0.43556	18457	0.999802	No
Vagina	139	DGKA	ENSG00000065357.19	12	55927614	55954027	0.000244884	0.0048714	0.959993	18457	0.999802	No
Vagina	139	PMEL	ENSG00000185664.14	12	55954105	55973317	0.00823467	0.0291886	0.778351	18457	0.999802	No
Vagina	139	CDK2	ENSG00000123374.10	12	55966769	55972784	-0.00156811	0.00397824	0.694172	18457	0.999802	No
Vagina	139	RAB5B	ENSG00000111540.15	12	55973913	55996683	-0.00279797	0.00293905	0.343061	18457	0.999802	No
Vagina	139	SUOX	ENSG00000139531.12	12	55997180	56006641	-9.71275e-05	0.00501619	0.984585	18457	0.999802	No
Vagina	139	IKZF4	ENSG00000123411.14	12	56007659	56038435	-0.002742	0.00498039	0.582986	18457	0.999802	No
Vagina	139	RPS26	ENSG00000197728.9	12	56041853	56044675	0.00868548	0.0197623	0.661111	18457	0.999802	No
Vagina	139	ERBB3	ENSG00000065361.14	12	56079857	56103505	-0.000308212	0.00906855	0.972946	18457	0.999802	No
Vagina	139	PA2G4	ENSG00000170515.13	12	56104319	56113907	-0.00295061	0.00435269	0.499185	18457	0.999802	No
Vagina	139	RPL41	ENSG00000229117.8	12	56116586	56117943	-0.00341072	0.00528695	0.520112	18457	0.999802	No
Vagina	139	ZC3H10	ENSG00000135482.6	12	56118159	56127514	0.000334251	0.00455378	0.941613	18457	0.999802	No
Vagina	139	ESYT1	ENSG00000139641.12	12	56128056	56144671	-0.00205152	0.00438639	0.640869	18457	0.999802	No
Vagina	139	MYL6B	ENSG00000196465.10	12	56152256	56157982	-0.00158471	0.00500349	0.752019	18457	0.999802	No
Vagina	139	MYL6	ENSG00000092841.18	12	56158161	56162982	-0.000266618	0.00475481	0.955379	18457	0.999802	No
Vagina	139	SMARCC2	ENSG00000139613.11	12	56163497	56189567	-0.000241215	0.00492265	0.961002	18457	0.999802	No
Vagina	139	RNF41	ENSG00000181852.17	12	56202175	56221933	-0.00338011	0.00382854	0.379115	18457	0.999802	No
Vagina	139	NABP2	ENSG00000139579.12	12	56222015	56229854	-0.0013456	0.00400108	0.737239	18457	0.999802	No
Vagina	139	SLC39A5	ENSG00000139540.11	12	56230049	56237806	0.000235925	0.0126966	0.985206	18457	0.999802	No
Vagina	139	ANKRD52	ENSG00000139645.9	12	56237847	56258391	0.00355167	0.00507615	0.485517	18457	0.999802	No
Vagina	139	COQ10A	ENSG00000135469.13	12	56266858	56270966	0.00748017	0.0058032	0.199951	18457	0.999802	No
Vagina	139	CS	ENSG00000062485.18	12	56271699	56300392	-0.00210704	0.00285797	0.462446	18457	0.999802	No
Vagina	139	CNPY2	ENSG00000257727.5	12	56309842	56316222	-0.00349317	0.00357927	0.331105	18457	0.999802	No
Vagina	139	PAN2	ENSG00000135473.14	12	56316337	56334053	0.00672746	0.00542071	0.217064	18457	0.999802	No
Vagina	139	IL23A	ENSG00000110944.8	12	56334174	56340410	-0.00500736	0.0149351	0.738018	18457	0.999802	No
Vagina	139	STAT2	ENSG00000170581.13	12	56341597	56360126	0.000296266	0.00460839	0.94885	18457	0.999802	No
Vagina	139	TIMELESS	ENSG00000111602.11	12	56416373	56449403	0.00295522	0.00596208	0.621057	18457	0.999802	No
Vagina	139	SPRYD4	ENSG00000176422.13	12	56468567	56479707	-0.0139283	0.00396893	0.00063859	18457	0.826951	No
Vagina	139	GLS2	ENSG00000135423.12	12	56479780	56488414	-0.027264	0.0166499	0.104216	18457	0.999802	No
Vagina	139	RBMS2	ENSG00000076067.12	12	56521929	56595595	-0.00102336	0.00575253	0.859111	18457	0.999802	No
Vagina	139	BAZ2A	ENSG00000076108.11	12	56596197	56636816	-0.00472322	0.00489281	0.336366	18457	0.999802	No
Vagina	139	ATP5B	ENSG00000110955.8	12	56638175	56646068	-0.00158731	0.00344958	0.646265	18457	0.999802	No
Vagina	139	PTGES3	ENSG00000110958.15	12	56663341	56688408	-0.000496807	0.00413979	0.904683	18457	0.999802	No
Vagina	139	NACA	ENSG00000196531.10	12	56712428	56731595	0.00100234	0.00422093	0.812708	18457	0.999802	No
Vagina	139	PRIM1	ENSG00000198056.13	12	56731629	56752373	0.0106468	0.00656955	0.107791	18457	0.999802	No
Vagina	139	HSD17B6	ENSG00000025423.11	12	56752161	56787790	0.0166797	0.0154215	0.281661	18457	0.999802	No
Vagina	139	SDR9C7	ENSG00000170426.1	12	56923154	56934405	-0.0367906	0.0152783	0.0176006	18457	0.986382	No
Vagina	139	RDH16	ENSG00000139547.7	12	56951431	56959374	-0.0134366	0.0123581	0.279153	18457	0.999802	No
Vagina	139	GPR182	ENSG00000166856.2	12	56994446	56998441	-0.0193334	0.0157722	0.222739	18457	0.999802	No
Vagina	139	ZBTB39	ENSG00000166860.2	12	56998834	57006446	-0.0103811	0.00851636	0.22531	18457	0.999802	No
Vagina	139	TAC3	ENSG00000166863.11	12	57010000	57028883	0.0552164	0.0243912	0.0254305	18457	0.986382	No
Vagina	139	MYO1A	ENSG00000166866.12	12	57028517	57051198	0.0215013	0.0176145	0.22467	18457	0.999802	No
Vagina	139	NEMP1	ENSG00000166881.9	12	57055643	57088063	-0.00145155	0.00577607	0.80202	18457	0.999802	No
Vagina	139	NAB2	ENSG00000166886.12	12	57088894	57095407	-0.00604478	0.00724055	0.405503	18457	0.999802	No
Vagina	139	STAT6	ENSG00000166888.11	12	57095477	57132139	-0.00410238	0.00384018	0.287594	18457	0.999802	No
Vagina	139	LRP1	ENSG00000123384.13	12	57128493	57213351	-0.00880717	0.0061171	0.152605	18457	0.999802	No
Vagina	139	NXPH4	ENSG00000182379.9	12	57216795	57226449	-0.0476421	0.0232644	0.0428124	18457	0.986382	No
Vagina	139	SHMT2	ENSG00000182199.10	12	57229327	57234902	-0.0118364	0.00581014	0.0438868	18457	0.989601	No
Vagina	139	NDUFA4L2	ENSG00000185633.10	12	57234936	57240715	-0.0362312	0.0160451	0.0257938	18457	0.986382	No
Vagina	139	STAC3	ENSG00000185482.7	12	57243453	57251193	-0.00374925	0.0110353	0.734654	18457	0.999802	No
Vagina	139	R3HDM2	ENSG00000179912.20	12	57253764	57431005	-0.00221021	0.00382298	0.564282	18457	0.999802	No
Vagina	139	INHBE	ENSG00000139269.2	12	57452323	57459280	-0.00963291	0.0185562	0.604658	18457	0.999802	No
Vagina	139	GLI1	ENSG00000111087.9	12	57460135	57472254	-0.0469195	0.0201858	0.0218297	18457	0.986382	No
Vagina	139	ARHGAP9	ENSG00000123329.17	12	57472263	57488814	0.0105862	0.010007	0.292293	18457	0.999802	No
Vagina	139	MARS	ENSG00000166986.14	12	57475445	57516587	0.00360732	0.00622777	0.563546	18457	0.999802	No
Vagina	139	DDIT3	ENSG00000175197.11	12	57516656	57520517	0.00228231	0.0124584	0.854962	18457	0.999802	No
Vagina	139	MBD6	ENSG00000166987.14	12	57520710	57530101	-0.0110545	0.00482446	0.0237333	18457	0.986382	No
Vagina	139	DCTN2	ENSG00000175203.15	12	57530149	57547331	0.00147184	0.00290827	0.613746	18457	0.999802	No
Vagina	139	KIF5A	ENSG00000155980.11	12	57549998	57586632	0.0129954	0.0110447	0.241738	18457	0.999802	No
Vagina	139	PIP4K2C	ENSG00000166908.17	12	57591174	57603418	-0.00260932	0.00372539	0.485059	18457	0.999802	No
Vagina	139	DTX3	ENSG00000178498.15	12	57604622	57609804	-0.0067256	0.00493274	0.175355	18457	0.999802	No
Vagina	139	ARHGEF25	ENSG00000240771.6	12	57610180	57619379	-0.0110031	0.00558331	0.0511192	18457	0.999802	No
Vagina	139	SLC26A10	ENSG00000135502.17	12	57619527	57625894	-0.00717108	0.009984	0.47403	18457	0.999802	No
Vagina	139	B4GALNT1	ENSG00000135454.13	12	57626152	57633355	0.0037387	0.0104501	0.721163	18457	0.999802	No
Vagina	139	OS9	ENSG00000135506.15	12	57693955	57721557	-0.00124798	0.00372123	0.737948	18457	0.999802	No
Vagina	139	AGAP2	ENSG00000135439.11	12	57723761	57742157	0.00639589	0.00955248	0.504462	18457	0.999802	No
Vagina	139	TSPAN31	ENSG00000135452.9	12	57739736	57750211	-0.00356315	0.00370755	0.338508	18457	0.999802	No
Vagina	139	CDK4	ENSG00000135446.16	12	57750442	57756013	-0.000507491	0.00455462	0.911472	18457	0.999802	No
Vagina	139	MARCH9	ENSG00000139266.5	12	57755098	57760407	-0.00718351	0.00621665	0.250229	18457	0.999802	No
Vagina	139	CYP27B1	ENSG00000111012.9	12	57762339	57767251	-0.00578239	0.0129902	0.657044	18457	0.999802	No
Vagina	139	METTL1	ENSG00000037897.16	12	57768471	57772599	-0.00908287	0.00777858	0.245311	18457	0.999802	No
Vagina	139	METTL21B	ENSG00000123427.16	12	57771606	57782541	-0.000232486	0.00402566	0.954045	18457	0.999802	No
Vagina	139	TSFM	ENSG00000123297.17	12	57782589	57808071	-0.00608977	0.00361938	0.0951297	18457	0.999802	No
Vagina	139	AVIL	ENSG00000135407.10	12	57797740	57818704	-0.016275	0.011389	0.155666	18457	0.999802	No
Vagina	139	RP11-571M6.17	ENSG00000270039.1	12	57803838	57804415	-0.0313912	0.0116196	0.00792733	18457	0.986382	No
Vagina	139	RP11-571M6.18	ENSG00000269903.1	12	57814494	57814926	-0.00279533	0.014846	0.850976	18457	0.999802	No
Vagina	139	CTDSP2	ENSG00000175215.10	12	57819927	57846739	-0.00310445	0.005758	0.590805	18457	0.999802	No
Vagina	139	RP11-620J15.2	ENSG00000245651.2	12	57869835	57895651	-0.0421763	0.0207824	0.0446839	18457	0.993816	No
Vagina	139	RP11-620J15.3	ENSG00000257698.1	12	57931528	57936175	0.00760123	0.00769475	0.325266	18457	0.999802	No
Vagina	139	ATP23	ENSG00000166896.7	12	57941541	57957269	0.00348425	0.00823565	0.673021	18457	0.999802	No
Vagina	139	LRIG3	ENSG00000139263.11	12	58872149	58920522	-0.00351705	0.00545934	0.520689	18457	0.999802	No
Vagina	139	SLC16A7	ENSG00000118596.11	12	59596067	59789855	-0.010382	0.00729574	0.15739	18457	0.999802	No
Vagina	139	FAM19A2	ENSG00000198673.10	12	61708259	62279150	-0.0100912	0.0142042	0.478845	18457	0.999802	No
Vagina	139	USP15	ENSG00000135655.15	12	62260338	62417431	0.00140069	0.00327001	0.669189	18457	0.999802	No
Vagina	139	MON2	ENSG00000061987.14	12	62466817	62600479	0.0019916	0.00317149	0.531247	18457	0.999802	No
Vagina	139	LINC01465	ENSG00000221949.5	12	62601751	62603685	0.00411142	0.0152856	0.788424	18457	0.999802	No
Vagina	139	RP11-631N16.4	ENSG00000275180.1	12	62603909	62604399	0.000579097	0.0102688	0.955124	18457	0.999802	No
Vagina	139	RP11-631N16.2	ENSG00000257354.2	12	62613605	62622213	-0.00922873	0.00863218	0.287222	18457	0.999802	No
Vagina	139	PPM1H	ENSG00000111110.11	12	62643982	62935037	-0.0129022	0.0113907	0.25966	18457	0.999802	No
Vagina	139	AVPR1A	ENSG00000166148.3	12	63142759	63150942	-0.0174014	0.0133406	0.19466	18457	0.999802	No
Vagina	139	DPY19L2	ENSG00000177990.11	12	63558913	63668849	-0.00751933	0.0103909	0.470728	18457	0.999802	No
Vagina	139	TMEM5	ENSG00000118600.11	12	63779803	63809558	-0.00105293	0.00394434	0.78998	18457	0.999802	No
Vagina	139	SRGAP1	ENSG00000196935.8	12	63844293	64162221	-0.0104677	0.00670507	0.121185	18457	0.999802	No
Vagina	139	C12orf66	ENSG00000174206.12	12	64186316	64222296	0.00379045	0.00531873	0.477474	18457	0.999802	No
Vagina	139	C12orf56	ENSG00000185306.12	12	64264762	64390741	-0.021775	0.0234689	0.35541	18457	0.999802	No
Vagina	139	XPOT	ENSG00000184575.11	12	64404350	64451127	0.00284722	0.00532212	0.59368	18457	0.999802	No
Vagina	139	TBK1	ENSG00000183735.9	12	64455840	64502108	-0.00239139	0.00294993	0.419206	18457	0.999802	No
Vagina	139	RASSF3	ENSG00000153179.12	12	64507001	64697567	0.00240799	0.00720328	0.738758	18457	0.999802	No
Vagina	139	GNS	ENSG00000135677.10	12	64713445	64759447	-0.00209814	0.00420907	0.619081	18457	0.999802	No
Vagina	139	TBC1D30	ENSG00000111490.12	12	64781193	64881032	0.00283618	0.00829699	0.73309	18457	0.999802	No
Vagina	139	RP11-766N7.3	ENSG00000255693.1	12	64883394	64977522	0.0587087	0.0302164	0.0544254	18457	0.999802	No
Vagina	139	WIF1	ENSG00000156076.9	12	65050626	65121566	0.00381823	0.0368163	0.917577	18457	0.999802	No
Vagina	139	LEMD3	ENSG00000174106.2	12	65169571	65248327	-0.0046817	0.00369785	0.208008	18457	0.999802	No
Vagina	139	MSRB3	ENSG00000174099.10	12	65278643	65488244	-0.0078908	0.00620632	0.206103	18457	0.999802	No
Vagina	139	RP11-230G5.2	ENSG00000250748.6	12	65466908	65642372	0.012311	0.0213629	0.565533	18457	0.999802	No
Vagina	139	HMGA2	ENSG00000149948.13	12	65824131	65966295	-0.0161248	0.023276	0.489831	18457	0.999802	No
Vagina	139	LLPH	ENSG00000139233.6	12	66116555	66130750	-0.00963868	0.00404629	0.0188263	18457	0.986382	No
Vagina	139	TMBIM4	ENSG00000155957.17	12	66135846	66170072	0.00226305	0.00385531	0.558338	18457	0.999802	No
Vagina	139	IRAK3	ENSG00000090376.10	12	66188879	66254622	0.00193359	0.00632182	0.760255	18457	0.999802	No
Vagina	139	HELB	ENSG00000127311.9	12	66302545	66347430	-0.00395046	0.00843426	0.640382	18457	0.999802	No
Vagina	139	GRIP1	ENSG00000155974.11	12	66347646	66804186	-0.0115827	0.0103354	0.264719	18457	0.999802	No
Vagina	139	CAND1	ENSG00000111530.12	12	67269281	67319951	0.000356373	0.002299	0.877079	18457	0.999802	No
Vagina	139	RP11-542B15.1	ENSG00000203585.3	12	67519829	67567126	0.0216645	0.0332709	0.516225	18457	0.999802	No
Vagina	139	DYRK2	ENSG00000127334.10	12	67648338	67665406	-0.00182085	0.00543305	0.738117	18457	0.999802	No
Vagina	139	RP11-43N5.1	ENSG00000255970.1	12	67709047	67729475	0.0121875	0.0240895	0.613861	18457	0.999802	No
Vagina	139	IFNG	ENSG00000111537.4	12	68154768	68159747	0.0301877	0.0313023	0.336838	18457	0.999802	No
Vagina	139	MDM1	ENSG00000111554.14	12	68272443	68332381	0.00456437	0.00648123	0.48268	18457	0.999802	No
Vagina	139	RP11-81H14.2	ENSG00000251301.6	12	68332888	68451663	0.0335625	0.0256561	0.193379	18457	0.999802	No
Vagina	139	RP11-81H14.1	ENSG00000273824.1	12	68426331	68427737	0.0314271	0.0309374	0.311807	18457	0.999802	No
Vagina	139	RAP1B	ENSG00000127314.17	12	68610839	68671901	-0.00104105	0.0031226	0.739436	18457	0.999802	No
Vagina	139	RP11-637A17.2	ENSG00000247363.2	12	68674371	68687755	-0.0373617	0.0227405	0.103077	18457	0.999802	No
Vagina	139	NUP107	ENSG00000111581.9	12	68686734	68745809	-0.000413831	0.00446694	0.926346	18457	0.999802	No
Vagina	139	SLC35E3	ENSG00000175782.9	12	68746106	68793964	-0.0057391	0.00387145	0.140918	18457	0.999802	No
Vagina	139	MDM2	ENSG00000135679.22	12	68808176	68850686	0.000421333	0.00432041	0.922479	18457	0.999802	No
Vagina	139	CPM	ENSG00000135678.11	12	68851175	68971570	-0.0169826	0.0122969	0.169897	18457	0.999802	No
Vagina	139	CPSF6	ENSG00000111605.16	12	69239537	69274358	-0.00526609	0.0045902	0.253621	18457	0.999802	No
Vagina	139	RP11-1143G9.5	ENSG00000274979.1	12	69326574	69331882	-0.0395208	0.0295943	0.184331	18457	0.999802	No
Vagina	139	LYZ	ENSG00000090382.6	12	69348341	69354234	0.0428926	0.0201267	0.0351715	18457	0.986382	No
Vagina	139	YEATS4	ENSG00000127337.6	12	69359703	69390796	0.0071727	0.00723803	0.323743	18457	0.999802	No
Vagina	139	FRS2	ENSG00000166225.8	12	69470349	69579789	-0.00681583	0.00380767	0.076036	18457	0.999802	No
Vagina	139	CCT2	ENSG00000166226.12	12	69585334	69601570	-0.00227965	0.00391965	0.561958	18457	0.999802	No
Vagina	139	RAB3IP	ENSG00000127328.21	12	69738681	69823204	-0.00509632	0.00625791	0.417082	18457	0.999802	No
Vagina	139	MYRFL	ENSG00000166268.10	12	69825304	69959097	0.0622312	0.0326569	0.059155	18457	0.999802	No
Vagina	139	LINC01481	ENSG00000257815.5	12	69904033	70242893	-0.0139051	0.00806811	0.0874454	18457	0.999802	No
Vagina	139	LINC01481	ENSG00000257613.1	12	70219132	70221862	-0.0658151	0.0228374	0.0047042	18457	0.986382	No
Vagina	139	CNOT2	ENSG00000111596.11	12	70242994	70354993	-0.000449084	0.00298484	0.880665	18457	0.999802	No
Vagina	139	KCNMB4	ENSG00000135643.4	12	70366276	70434292	-0.00321204	0.0101792	0.752908	18457	0.999802	No
Vagina	139	PTPRB	ENSG00000127329.15	12	70515866	70637440	-0.0015969	0.00856131	0.852356	18457	0.999802	No
Vagina	139	PTPRR	ENSG00000153233.12	12	70638073	70920843	0.0142389	0.0342837	0.678664	18457	0.999802	No
Vagina	139	TSPAN8	ENSG00000127324.8	12	71125085	71441898	0.0056658	0.0175729	0.747713	18457	0.999802	No
Vagina	139	LGR5	ENSG00000139292.12	12	71439770	71586310	-0.0233112	0.0267291	0.384924	18457	0.999802	No
Vagina	139	ZFC3H1	ENSG00000133858.15	12	71609472	71667725	6.84704e-05	0.00400619	0.986393	18457	0.999802	No
Vagina	139	THAP2	ENSG00000173451.6	12	71663970	71680639	-0.00862635	0.00678012	0.205789	18457	0.999802	No
Vagina	139	TMEM19	ENSG00000139291.13	12	71686087	71705046	0.0078441	0.00652947	0.232046	18457	0.999802	No
Vagina	139	RP11-498M15.1	ENSG00000257515.1	12	71709171	71710374	0.0245384	0.0239016	0.306707	18457	0.999802	No
Vagina	139	RAB21	ENSG00000080371.5	12	71754874	71800285	-0.00375087	0.00379404	0.324888	18457	0.999802	No
Vagina	139	TBC1D15	ENSG00000121749.15	12	71839707	71927248	-0.000213114	0.00405635	0.958189	18457	0.999802	No
Vagina	139	TRHDE	ENSG00000072657.8	12	72087266	72670757	-0.00946597	0.00818601	0.24989	18457	0.999802	No
Vagina	139	ATXN7L3B	ENSG00000253719.3	12	74537827	74545430	-0.00593794	0.00373603	0.114676	18457	0.999802	No
Vagina	139	CAPS2	ENSG00000180881.19	12	75275979	75390928	0.0059406	0.00599969	0.324143	18457	0.999802	No
Vagina	139	GLIPR1L1	ENSG00000173401.9	12	75334639	75370560	0.0261503	0.016362	0.112688	18457	0.999802	No
Vagina	139	GLIPR1L2	ENSG00000180481.10	12	75391070	75432688	-0.0114487	0.0206761	0.580829	18457	0.999802	No
Vagina	139	GLIPR1	ENSG00000139278.9	12	75480680	75503853	-0.00590532	0.00713469	0.40953	18457	0.999802	No
Vagina	139	KRR1	ENSG00000111615.13	12	75490861	75511621	-0.00103967	0.00361038	0.773881	18457	0.999802	No
Vagina	139	RP11-114H23.1	ENSG00000258077.2	12	75563202	75984015	0.0335331	0.0242594	0.169521	18457	0.999802	No
Vagina	139	RP11-114H23.2	ENSG00000258088.1	12	75694010	75698816	0.0232459	0.0255883	0.365505	18457	0.999802	No
Vagina	139	PHLDA1	ENSG00000139289.13	12	76025447	76033932	-0.0057204	0.0121767	0.639385	18457	0.999802	No
Vagina	139	NAP1L1	ENSG00000187109.13	12	76036587	76085033	0.000544941	0.0039939	0.891705	18457	0.999802	No
Vagina	139	BBS10	ENSG00000179941.6	12	76344474	76348442	0.00683093	0.0048894	0.165031	18457	0.999802	No
Vagina	139	OSBPL8	ENSG00000091039.16	12	76351797	76559809	-0.00253223	0.00406905	0.534946	18457	0.999802	No
Vagina	139	ZDHHC17	ENSG00000186908.14	12	76763588	76853696	-0.00311054	0.00352131	0.37886	18457	0.999802	No
Vagina	139	CSRP2	ENSG00000175183.9	12	76858715	76879060	-0.0114938	0.0121082	0.344449	18457	0.999802	No
Vagina	139	E2F7	ENSG00000165891.15	12	77021247	77065580	0.0175059	0.01728	0.313115	18457	0.999802	No
Vagina	139	NAV3	ENSG00000067798.14	12	77324641	78213008	-0.0194265	0.0159504	0.225702	18457	0.999802	No
Vagina	139	SYT1	ENSG00000067715.13	12	78863993	79452008	0.0125279	0.01344	0.353183	18457	0.999802	No
Vagina	139	RP1-78O14.1	ENSG00000257894.2	12	79341205	79503396	0.0034288	0.0188991	0.856347	18457	0.999802	No
Vagina	139	PAWR	ENSG00000177425.10	12	79574979	79691097	-0.00709227	0.0045468	0.121499	18457	0.999802	No
Vagina	139	PPP1R12A	ENSG00000058272.16	12	79773563	79934900	-0.000433366	0.00421887	0.91836	18457	0.999802	No
Vagina	139	OTOGL	ENSG00000165899.10	12	80209453	80379090	-7.93428e-05	0.0196334	0.996782	18457	0.999802	No
Vagina	139	PTPRQ	ENSG00000139304.12	12	80402178	80680234	0.00465619	0.0283651	0.869895	18457	0.999802	No
Vagina	139	LIN7A	ENSG00000111052.7	12	80792520	80889369	-0.00496047	0.00864278	0.567107	18457	0.999802	No
Vagina	139	ACSS3	ENSG00000111058.7	12	80936414	81261205	-0.0101028	0.0066145	0.129366	18457	0.999802	No
Vagina	139	PPFIA2	ENSG00000139220.16	12	81261949	81759553	-0.00760977	0.0111406	0.495913	18457	0.999802	No
Vagina	139	RP11-121G22.3	ENSG00000257467.5	12	81270675	81312422	0.00534057	0.020887	0.79864	18457	0.999802	No
Vagina	139	CCDC59	ENSG00000133773.11	12	82223681	82358496	-0.0026614	0.00522466	0.611437	18457	0.999802	No
Vagina	139	METTL25	ENSG00000127720.7	12	82358789	82479236	0.000278469	0.00513595	0.956853	18457	0.999802	No
Vagina	139	RP11-263K4.3	ENSG00000257431.1	12	82512677	82515817	0.00986126	0.0349106	0.778081	18457	0.999802	No
Vagina	139	TMTC2	ENSG00000179104.8	12	82686880	83134870	-0.00149061	0.00739068	0.840511	18457	0.999802	No
Vagina	139	SLC6A15	ENSG00000072041.16	12	84859488	84913615	-0.00095246	0.0184531	0.958923	18457	0.999802	No
Vagina	139	LRRIQ1	ENSG00000133640.18	12	85036351	85263224	0.00137625	0.0229326	0.952248	18457	0.999802	No
Vagina	139	ALX1	ENSG00000180318.3	12	85280107	85301784	-0.00405862	0.0297679	0.891785	18457	0.999802	No
Vagina	139	RP11-408B11.2	ENSG00000258815.1	12	85318060	85342912	0.0112033	0.0358994	0.75554	18457	0.999802	No
Vagina	139	RASSF9	ENSG00000198774.4	12	85800697	85836570	0.00214664	0.0116901	0.854623	18457	0.999802	No
Vagina	139	NTS	ENSG00000133636.10	12	85874295	85882992	-0.0383287	0.0306935	0.214247	18457	0.999802	No
Vagina	139	MGAT4C	ENSG00000182050.13	12	85955666	86601304	0.0205341	0.0217653	0.347404	18457	0.999802	No
Vagina	139	C12orf29	ENSG00000133641.17	12	88034132	88050160	-0.00382023	0.00464825	0.412825	18457	0.999802	No
Vagina	139	CEP290	ENSG00000198707.14	12	88050354	88142216	0.00771003	0.00544642	0.159545	18457	0.999802	No
Vagina	139	TMTC3	ENSG00000139324.11	12	88142296	88199887	-0.00093184	0.00501039	0.852781	18457	0.999802	No
Vagina	139	KITLG	ENSG00000049130.14	12	88492793	88580851	0.00187998	0.00957798	0.84473	18457	0.999802	No
Vagina	139	DUSP6	ENSG00000139318.7	12	89347232	89351014	-0.0145365	0.0117941	0.220227	18457	0.999802	No
Vagina	139	RP11-823E8.3	ENSG00000274021.1	12	89351172	89351639	-0.00576226	0.0225129	0.798436	18457	0.999802	No
Vagina	139	RP11-1109F11.3	ENSG00000271327.1	12	89367807	89369301	-0.0180696	0.0104881	0.0875548	18457	0.999802	No
Vagina	139	RP11-1109F11.5	ENSG00000271259.1	12	89371820	89372359	0.00703441	0.0174589	0.687748	18457	0.999802	No
Vagina	139	POC1B	ENSG00000139323.13	12	89419718	89526024	-0.00435562	0.00367226	0.237991	18457	0.999802	No
Vagina	139	GALNT4	ENSG00000257594.3	12	89519408	89524806	-0.0105605	0.00648796	0.106278	18457	0.999802	No
Vagina	139	ATP2B1	ENSG00000070961.15	12	89588049	89708831	0.00813609	0.00648496	0.212121	18457	0.999802	No
Vagina	139	ATP2B1-AS1	ENSG00000271614.1	12	89708959	89712590	-0.00134152	0.00917897	0.884054	18457	0.999802	No
Vagina	139	RP11-567C2.1	ENSG00000257194.2	12	90107739	90112779	0.0343055	0.0287622	0.23539	18457	0.999802	No
Vagina	139	EPYC	ENSG00000083782.7	12	90963679	91005026	-0.0142879	0.0306411	0.641869	18457	0.999802	No
Vagina	139	KERA	ENSG00000139330.5	12	91050491	91057983	-0.0270671	0.0380229	0.477966	18457	0.999802	No
Vagina	139	LUM	ENSG00000139329.4	12	91102629	91111831	-0.0224064	0.0147518	0.131488	18457	0.999802	No
Vagina	139	DCN	ENSG00000011465.16	12	91140484	91183123	-0.0150159	0.00842848	0.0774136	18457	0.999802	No
Vagina	139	RP11-121E16.1	ENSG00000258100.1	12	91362196	91368606	0.0439457	0.0271781	0.108581	18457	0.999802	No
Vagina	139	RP11-693J15.6	ENSG00000277738.1	12	91634887	91635644	-0.00881312	0.0366497	0.810387	18457	0.999802	No
Vagina	139	BTG1	ENSG00000133639.4	12	92140278	92145572	0.00966656	0.00751227	0.200715	18457	0.999802	No
Vagina	139	RP11-756G20.1	ENSG00000277851.1	12	92247756	92363832	0.00509349	0.0264634	0.847706	18457	0.999802	No
Vagina	139	EEA1	ENSG00000102189.16	12	92772456	92929331	-0.0010389	0.0045799	0.820945	18457	0.999802	No
Vagina	139	NUDT4	ENSG00000173598.13	12	93377883	93405672	-0.0121525	0.00535616	0.0251088	18457	0.986382	No
Vagina	139	UBE2N	ENSG00000177889.9	12	93408147	93442262	-0.00548733	0.00375567	0.146675	18457	0.999802	No
Vagina	139	MRPL42	ENSG00000198015.12	12	93467488	93516213	-0.00335732	0.00381497	0.380643	18457	0.999802	No
Vagina	139	SOCS2	ENSG00000120833.13	12	93569814	93583487	0.00637853	0.00839062	0.448666	18457	0.999802	No
Vagina	139	CRADD	ENSG00000169372.12	12	93677375	93894840	0.00536768	0.00469817	0.255577	18457	0.999802	No
Vagina	139	RP11-1060G2.2	ENSG00000271382.1	12	93945041	93947813	-0.0161227	0.014916	0.281966	18457	0.999802	No
Vagina	139	PLXNC1	ENSG00000136040.8	12	94148723	94307675	-0.0193143	0.00998831	0.0555662	18457	0.999802	No
Vagina	139	CEP83	ENSG00000173588.14	12	94307696	94459988	0.00263106	0.00567731	0.643915	18457	0.999802	No
Vagina	139	CEP83-AS1	ENSG00000278916.1	12	94460003	94462484	0.015439	0.0168014	0.360033	18457	0.999802	No
Vagina	139	TMCC3	ENSG00000057704.12	12	94567124	94650562	0.00213659	0.00926841	0.818087	18457	0.999802	No
Vagina	139	NDUFA12	ENSG00000184752.12	12	94897055	95003770	0.000553999	0.00443769	0.900865	18457	0.999802	No
Vagina	139	NR2C1	ENSG00000120798.16	12	95020229	95073703	0.00895476	0.00361551	0.0146877	18457	0.986382	No
Vagina	139	FGD6	ENSG00000180263.13	12	95076749	95217482	-0.00443392	0.00675912	0.513118	18457	0.999802	No
Vagina	139	VEZT	ENSG00000028203.17	12	95217746	95302790	0.00219514	0.00403548	0.587505	18457	0.999802	No
Vagina	139	METAP2	ENSG00000111142.13	12	95473520	95515839	-0.00363384	0.0035477	0.307816	18457	0.999802	No
Vagina	139	USP44	ENSG00000136014.11	12	95516560	95551490	-0.0229762	0.0104223	0.0294431	18457	0.986382	No
Vagina	139	NTN4	ENSG00000074527.11	12	95657807	95791152	-0.0208384	0.00922244	0.0257016	18457	0.986382	No
Vagina	139	SNRPF	ENSG00000139343.10	12	95858928	95903828	-1.30954e-05	0.00542662	0.998079	18457	0.999802	No
Vagina	139	AMDHD1	ENSG00000139344.7	12	95943293	95968716	-0.0150822	0.0188884	0.426203	18457	0.999802	No
Vagina	139	HAL	ENSG00000084110.10	12	95972662	95996365	-0.0421224	0.0248172	0.0922972	18457	0.999802	No
Vagina	139	LTA4H	ENSG00000111144.9	12	96000828	96043520	-0.00647669	0.00475376	0.175677	18457	0.999802	No
Vagina	139	ELK3	ENSG00000111145.7	12	96194382	96269835	-0.00679312	0.0055669	0.224816	18457	0.999802	No
Vagina	139	CDK17	ENSG00000059758.7	12	96278261	96400560	0.00326469	0.00378826	0.390565	18457	0.999802	No
Vagina	139	CFAP54	ENSG00000188596.10	12	96489575	96875555	-0.0267848	0.0179957	0.139337	18457	0.999802	No
Vagina	139	NEDD1	ENSG00000139350.11	12	96907223	96953777	-0.000404939	0.00387792	0.917014	18457	0.999802	No
Vagina	139	RP11-181C3.1	ENSG00000245017.2	12	98485544	98503855	-0.0115619	0.0252761	0.648215	18457	0.999802	No
Vagina	139	TMPO	ENSG00000120802.13	12	98515898	98550379	-0.00692906	0.00538211	0.200487	18457	0.999802	No
Vagina	139	SLC25A3	ENSG00000075415.12	12	98593591	98606379	0.0012626	0.00326018	0.699253	18457	0.999802	No
Vagina	139	IKBIP	ENSG00000166130.14	12	98613405	98645113	0.00575622	0.00638951	0.3695	18457	0.999802	No
Vagina	139	APAF1	ENSG00000120868.13	12	98645141	98734683	0.00215284	0.00588622	0.715218	18457	0.999802	No
Vagina	139	ANKS1B	ENSG00000185046.18	12	98726457	99984654	0.00105013	0.00911784	0.908505	18457	0.999802	No
Vagina	139	UHRF1BP1L	ENSG00000111647.12	12	100028455	100142848	0.00901368	0.00394476	0.0241159	18457	0.986382	No
Vagina	139	ACTR6	ENSG00000075089.9	12	100199122	100241865	-0.00160112	0.00379161	0.673595	18457	0.999802	No
Vagina	139	DEPDC4	ENSG00000166153.16	12	100203669	100267079	-0.00504742	0.0125218	0.687617	18457	0.999802	No
Vagina	139	SCYL2	ENSG00000136021.18	12	100267140	100341724	0.00161375	0.00339391	0.635328	18457	0.999802	No
Vagina	139	GAS2L3	ENSG00000139354.10	12	100573683	100628286	0.00204592	0.0118401	0.86311	18457	0.999802	No
Vagina	139	ANO4	ENSG00000151572.16	12	100717526	101128641	0.00930129	0.0199105	0.641258	18457	0.999802	No
Vagina	139	UTP20	ENSG00000120800.4	12	101280109	101386616	0.00353458	0.00517543	0.495986	18457	0.999802	No
Vagina	139	ARL1	ENSG00000120805.13	12	101393120	101407820	0.000977386	0.00358549	0.785645	18457	0.999802	No
Vagina	139	RP11-321F8.4	ENSG00000257543.1	12	101408372	101409060	0.0111269	0.0205485	0.589198	18457	0.999802	No
Vagina	139	MYBPC1	ENSG00000196091.13	12	101568353	101686018	0.0120516	0.0309612	0.697799	18457	0.999802	No
Vagina	139	CHPT1	ENSG00000111666.10	12	101696947	101744140	0.0157766	0.00640536	0.0152327	18457	0.986382	No
Vagina	139	SYCP3	ENSG00000139351.14	12	101731568	101739469	0.00463489	0.0198032	0.815357	18457	0.999802	No
Vagina	139	GNPTAB	ENSG00000111670.14	12	101745497	101830938	-0.00118269	0.0048799	0.808925	18457	0.999802	No
Vagina	139	DRAM1	ENSG00000136048.13	12	101877351	102012130	-0.00325612	0.00596789	0.586375	18457	0.999802	No
Vagina	139	WASHC3	ENSG00000120860.10	12	102012927	102062149	0.000846706	0.00535419	0.87462	18457	0.999802	No
Vagina	139	NUP37	ENSG00000075188.8	12	102073103	102120124	-0.00272151	0.00440702	0.538079	18457	0.999802	No
Vagina	139	PARPBP	ENSG00000185480.11	12	102120185	102197520	0.0112333	0.00925894	0.227482	18457	0.999802	No
Vagina	139	IGF1	ENSG00000017427.15	12	102415704	102480645	-0.00476118	0.0184313	0.796614	18457	0.999802	No
Vagina	139	ASCL1	ENSG00000139352.3	12	102957686	102960516	-0.0374218	0.0281535	0.186365	18457	0.999802	No
Vagina	139	STAB2	ENSG00000136011.14	12	103587273	103766727	0.012085	0.0170864	0.480791	18457	0.999802	No
Vagina	139	NT5DC3	ENSG00000111696.11	12	103770453	103841197	0.00984038	0.0110116	0.373351	18457	0.999802	No
Vagina	139	HSP90B1	ENSG00000166598.14	12	103930212	103953645	-0.00375704	0.00571973	0.512563	18457	0.999802	No
Vagina	139	C12orf73	ENSG00000204954.9	12	103950202	103965708	-0.00750409	0.00381839	0.0517553	18457	0.999802	No
Vagina	139	TDG	ENSG00000139372.14	12	103965804	103988874	-0.00444131	0.00451235	0.327021	18457	0.999802	No
Vagina	139	GLT8D2	ENSG00000120820.12	12	103988984	104064183	-0.0170692	0.00684997	0.0141082	18457	0.986382	No
Vagina	139	HCFC2	ENSG00000111727.11	12	104064457	104106524	0.0067393	0.00373576	0.0738044	18457	0.999802	No
Vagina	139	NFYB	ENSG00000120837.7	12	104117077	104138289	0.0043584	0.00470799	0.356483	18457	0.999802	No
Vagina	139	TXNRD1	ENSG00000198431.15	12	104215779	104350305	0.00308917	0.00893551	0.730175	18457	0.999802	No
Vagina	139	EID3	ENSG00000255150.2	12	104303739	104305205	0.00922789	0.0103376	0.373875	18457	0.999802	No
Vagina	139	CHST11	ENSG00000171310.10	12	104455295	104762014	0.00975774	0.00620348	0.118432	18457	0.999802	No
Vagina	139	SLC41A2	ENSG00000136052.9	12	104802553	104958744	-0.0110555	0.00979488	0.261331	18457	0.999802	No
Vagina	139	C12orf45	ENSG00000151131.10	12	104986310	105074197	-0.000941122	0.00492013	0.848638	18457	0.999802	No
Vagina	139	ALDH1L2	ENSG00000136010.13	12	105019790	105084577	0.00643884	0.0123667	0.603589	18457	0.999802	No
Vagina	139	WASHC4	ENSG00000136051.13	12	105107324	105169134	-0.00171803	0.00322514	0.595252	18457	0.999802	No
Vagina	139	APPL2	ENSG00000136044.11	12	105173296	105236238	0.00243581	0.00428213	0.570561	18457	0.999802	No
Vagina	139	C12orf75	ENSG00000235162.8	12	105235290	105396097	0.00706725	0.0128999	0.584835	18457	0.999802	No
Vagina	139	CASC18	ENSG00000257859.1	12	105704203	105744062	0.00862213	0.0204942	0.674738	18457	0.999802	No
Vagina	139	RP11-114F10.2	ENSG00000257890.1	12	106050961	106058254	-0.00777905	0.0272754	0.775992	18457	0.999802	No
Vagina	139	NUAK1	ENSG00000074590.13	12	106063340	106140033	0.000620368	0.0110275	0.955234	18457	0.999802	No
Vagina	139	CKAP4	ENSG00000136026.13	12	106237877	106304279	-0.00176528	0.00503742	0.726643	18457	0.999802	No
Vagina	139	TCP11L2	ENSG00000166046.10	12	106301929	106347015	-0.0127508	0.00974363	0.193223	18457	0.999802	No
Vagina	139	POLR3B	ENSG00000013503.9	12	106357658	106510198	0.0029153	0.00615054	0.63639	18457	0.999802	No
Vagina	139	RIC8B	ENSG00000111785.19	12	106774595	106889316	0.000144192	0.00398074	0.971167	18457	0.999802	No
Vagina	139	TMEM263	ENSG00000151135.9	12	106955719	106978778	0.00652425	0.00575936	0.259611	18457	0.999802	No
Vagina	139	MTERF2	ENSG00000120832.9	12	106977291	106987166	0.00128054	0.00514147	0.803751	18457	0.999802	No
Vagina	139	CRY1	ENSG00000008405.11	12	106991364	107093829	0.00170214	0.00902887	0.850794	18457	0.999802	No
Vagina	139	BTBD11	ENSG00000151136.14	12	107318413	107659642	-0.00352519	0.0112408	0.754378	18457	0.999802	No
Vagina	139	PWP1	ENSG00000136045.11	12	107685732	107713167	-0.000532078	0.00335235	0.874165	18457	0.999802	No
Vagina	139	PRDM4	ENSG00000110851.11	12	107732866	107761272	-0.00156584	0.00361445	0.665655	18457	0.999802	No
Vagina	139	WSCD2	ENSG00000075035.9	12	108129471	108250537	0.00736096	0.0200438	0.714101	18457	0.999802	No
Vagina	139	CMKLR1	ENSG00000174600.13	12	108288044	108339341	0.00354876	0.011117	0.750129	18457	0.999802	No
Vagina	139	FICD	ENSG00000198855.6	12	108515185	108525837	0.0132252	0.00829454	0.113535	18457	0.999802	No
Vagina	139	SART3	ENSG00000075856.11	12	108522580	108561400	-0.00243076	0.00294624	0.411028	18457	0.999802	No
Vagina	139	ISCU	ENSG00000136003.15	12	108562601	108569384	0.00187383	0.00373785	0.617093	18457	0.999802	No
Vagina	139	TMEM119	ENSG00000183160.8	12	108589846	108598320	0.00755979	0.0130674	0.564023	18457	0.999802	No
Vagina	139	SELPLG	ENSG00000110876.9	12	108622277	108633959	-0.00832948	0.0104568	0.427319	18457	0.999802	No
Vagina	139	CORO1C	ENSG00000110880.10	12	108645109	108731596	-0.00178782	0.00461229	0.699001	18457	0.999802	No
Vagina	139	SSH1	ENSG00000084112.14	12	108778272	108857590	-0.00537076	0.00446015	0.230955	18457	0.999802	No
Vagina	139	USP30	ENSG00000135093.12	12	109023089	109088026	-0.00445523	0.0034123	0.194237	18457	0.999802	No
Vagina	139	ALKBH2	ENSG00000189046.10	12	109088188	109093488	-0.00984079	0.00467546	0.0374511	18457	0.986382	No
Vagina	139	UNG	ENSG00000076248.10	12	109097574	109110992	0.00133362	0.00588742	0.821192	18457	0.999802	No
Vagina	139	ACACB	ENSG00000076555.15	12	109116595	109268226	-0.0024361	0.00610512	0.690602	18457	0.999802	No
Vagina	139	FOXN4	ENSG00000139445.17	12	109277979	109309220	-0.024655	0.0248868	0.323884	18457	0.999802	No
Vagina	139	MYO1H	ENSG00000174527.9	12	109347903	109455523	-0.0204286	0.0167721	0.225671	18457	0.999802	No
Vagina	139	KCTD10	ENSG00000110906.12	12	109448656	109477401	2.07363e-05	0.00333845	0.995055	18457	0.999802	No
Vagina	139	UBE3B	ENSG00000151148.13	12	109477545	109536705	-0.00579432	0.0030051	0.0562583	18457	0.999802	No
Vagina	139	MMAB	ENSG00000139428.11	12	109553737	109573874	0.00186164	0.00579344	0.748529	18457	0.999802	No
Vagina	139	MVK	ENSG00000110921.13	12	109573255	109598117	-0.00397496	0.00752588	0.59838	18457	0.999802	No
Vagina	139	FAM222A	ENSG00000139438.5	12	109714228	109770507	-0.00325106	0.018225	0.858729	18457	0.999802	No
Vagina	139	TRPV4	ENSG00000111199.10	12	109783085	109832735	-0.0206216	0.011992	0.0881462	18457	0.999802	No
Vagina	139	GLTP	ENSG00000139433.9	12	109850943	109880488	-0.00316109	0.0074622	0.672626	18457	0.999802	No
Vagina	139	RP1-7G5.6	ENSG00000249094.2	12	109880676	109888467	-0.00776041	0.0252466	0.759097	18457	0.999802	No
Vagina	139	TCHP	ENSG00000139437.17	12	109900274	109983841	0.00255787	0.00383519	0.506119	18457	0.999802	No
Vagina	139	GIT2	ENSG00000139436.20	12	109929792	109996389	0.00192211	0.00325336	0.555789	18457	0.999802	No
Vagina	139	ANKRD13A	ENSG00000076513.16	12	109999186	110039763	-0.00404523	0.00404754	0.31965	18457	0.999802	No
Vagina	139	C12orf76	ENSG00000174456.13	12	110027028	110073686	-0.00552224	0.00392491	0.162087	18457	0.999802	No
Vagina	139	IFT81	ENSG00000122970.15	12	110124335	110218797	0.00553655	0.00474727	0.245881	18457	0.999802	No
Vagina	139	ATP2A2	ENSG00000174437.16	12	110280756	110351090	-0.00931665	0.00490107	0.0597695	18457	0.999802	No
Vagina	139	ANAPC7	ENSG00000196510.12	12	110372900	110403730	0.00351027	0.00385712	0.364653	18457	0.999802	No
Vagina	139	ARPC3	ENSG00000111229.15	12	110434825	110450407	-0.00298945	0.00411839	0.469364	18457	0.999802	No
Vagina	139	GPN3	ENSG00000111231.8	12	110452484	110469268	-9.8398e-05	0.0049623	0.984213	18457	0.999802	No
Vagina	139	FAM216A	ENSG00000204856.11	12	110468376	110490385	0.00249252	0.00464623	0.592659	18457	0.999802	No
Vagina	139	VPS29	ENSG00000111237.18	12	110491097	110501559	0.00166286	0.00398123	0.67695	18457	0.999802	No
Vagina	139	RAD9B	ENSG00000151164.18	12	110503806	110532086	0.000959383	0.0124957	0.938932	18457	0.999802	No
Vagina	139	PPTC7	ENSG00000196850.5	12	110533245	110583320	-0.00282436	0.00472448	0.55112	18457	0.999802	No
Vagina	139	TCTN1	ENSG00000204852.15	12	110614027	110647893	0.00214228	0.00382177	0.576179	18457	0.999802	No
Vagina	139	HVCN1	ENSG00000122986.13	12	110627841	110704950	0.00305391	0.00599096	0.611185	18457	0.999802	No
Vagina	139	PPP1CC	ENSG00000186298.11	12	110719680	110742939	0.000704864	0.00304336	0.817248	18457	0.999802	No
Vagina	139	MYL2	ENSG00000111245.14	12	110910819	110920577	0.0209902	0.0398169	0.599075	18457	0.999802	No
Vagina	139	FAM109A	ENSG00000198324.13	12	111360651	111369121	0.00467887	0.00652736	0.474921	18457	0.999802	No
Vagina	139	RP3-473L9.4	ENSG00000257595.2	12	111369282	111403310	0.0336655	0.0286907	0.243022	18457	0.999802	No
Vagina	139	SH2B3	ENSG00000111252.10	12	111405948	111451623	-0.00190794	0.00595012	0.749044	18457	0.999802	No
Vagina	139	ATXN2	ENSG00000204842.14	12	111452214	111599676	0.00776551	0.00398449	0.0536968	18457	0.999802	No
Vagina	139	BRAP	ENSG00000089234.15	12	111642146	111685986	-0.00249418	0.00305218	0.415487	18457	0.999802	No
Vagina	139	ACAD10	ENSG00000111271.14	12	111686064	111757107	-0.000964364	0.00414094	0.816257	18457	0.999802	No
Vagina	139	ALDH2	ENSG00000111275.12	12	111766887	111817529	0.0017343	0.00592362	0.770211	18457	0.999802	No
Vagina	139	MAPKAPK5-AS1	ENSG00000234608.7	12	111839764	111842902	-0.00231696	0.00402186	0.565661	18457	0.999802	No
Vagina	139	MAPKAPK5	ENSG00000089022.13	12	111843103	111902238	-0.0059237	0.00310853	0.0591522	18457	0.999802	No
Vagina	139	TMEM116	ENSG00000198270.12	12	111931282	112013185	0.00912853	0.00582092	0.119528	18457	0.999802	No
Vagina	139	ERP29	ENSG00000089248.6	12	112013316	112023451	-0.00193322	0.0043776	0.659582	18457	0.999802	No
Vagina	139	NAA25	ENSG00000111300.9	12	112026689	112109022	0.00345907	0.00399665	0.38854	18457	0.999802	No
Vagina	139	TRAFD1	ENSG00000135148.11	12	112125501	112153609	-0.00113896	0.00479873	0.812803	18457	0.999802	No
Vagina	139	HECTD4	ENSG00000173064.12	12	112160188	112382439	0.00160859	0.00447322	0.719791	18457	0.999802	No
Vagina	139	RPL6	ENSG00000089009.15	12	112405199	112411442	-0.00350177	0.00456947	0.445017	18457	0.999802	No
Vagina	139	PTPN11	ENSG00000179295.17	12	112418351	112509913	0.00192699	0.0045631	0.673582	18457	0.999802	No
Vagina	139	OAS1	ENSG00000089127.12	12	112906777	112933222	0.00387417	0.012	0.747386	18457	0.999802	No
Vagina	139	OAS3	ENSG00000111331.12	12	112938352	112973249	0.00186513	0.0108665	0.864016	18457	0.999802	No
Vagina	139	OAS2	ENSG00000111335.12	12	112978395	113011723	6.56089e-05	0.0106048	0.995074	18457	0.999802	No
Vagina	139	DTX1	ENSG00000135144.7	12	113056709	113098028	0.00507516	0.00999065	0.612416	18457	0.999802	No
Vagina	139	RASAL1	ENSG00000111344.11	12	113098819	113136239	0.000791561	0.0139156	0.954736	18457	0.999802	No
Vagina	139	CFAP73	ENSG00000186710.11	12	113149858	113159276	-0.0490619	0.023258	0.0370362	18457	0.986382	No
Vagina	139	DDX54	ENSG00000123064.12	12	113157174	113185479	-0.00288026	0.00363283	0.429475	18457	0.999802	No
Vagina	139	RITA1	ENSG00000139405.15	12	113185526	113192368	-0.000878795	0.00454018	0.846856	18457	0.999802	No
Vagina	139	IQCD	ENSG00000166578.9	12	113195441	113221049	-8.37638e-05	0.00977174	0.993175	18457	0.999802	No
Vagina	139	TPCN1	ENSG00000186815.12	12	113221095	113298585	-0.00543385	0.00552512	0.3274	18457	0.999802	No
Vagina	139	SLC8B1	ENSG00000089060.11	12	113298759	113359493	-0.00664029	0.00407616	0.105991	18457	0.999802	No
Vagina	139	PLBD2	ENSG00000151176.7	12	113358566	113391625	-0.00375422	0.00519059	0.470955	18457	0.999802	No
Vagina	139	SDS	ENSG00000135094.10	12	113392445	113426301	-0.0180803	0.0282273	0.523082	18457	0.999802	No
Vagina	139	SDSL	ENSG00000139410.14	12	113422237	113438276	-0.0194129	0.014898	0.195117	18457	0.999802	No
Vagina	139	RBM19	ENSG00000122965.10	12	113816738	113966371	0.00367574	0.0043454	0.399339	18457	0.999802	No
Vagina	139	TBX5	ENSG00000089225.19	12	114353931	114408190	-0.0501072	0.0373362	0.182178	18457	0.999802	No
Vagina	139	TBX3	ENSG00000135111.15	12	114670254	114684164	-0.00246279	0.00764088	0.747787	18457	0.999802	No
Vagina	139	RP4-601P9.2	ENSG00000257817.1	12	114713811	114767957	-0.0274294	0.0285179	0.338118	18457	0.999802	No
Vagina	139	RP11-116D17.3	ENSG00000271579.1	12	115299588	115300708	0.00811716	0.0177356	0.648035	18457	0.999802	No
Vagina	139	RP11-116D17.4	ENSG00000276308.1	12	115318657	115320405	0.0276791	0.0294933	0.349926	18457	0.999802	No
Vagina	139	RP11-116D17.5	ENSG00000276972.1	12	115332146	115332566	0.0255638	0.0242172	0.293323	18457	0.999802	No
Vagina	139	MED13L	ENSG00000123066.7	12	115953872	116277338	-0.00352294	0.00473944	0.458775	18457	0.999802	No
Vagina	139	MAP1LC3B2	ENSG00000258102.3	12	116548105	116576448	0.00624934	0.0170149	0.714069	18457	0.999802	No
Vagina	139	RP11-497G19.7	ENSG00000275898.1	12	116580974	116583672	-0.00729629	0.0306514	0.812266	18457	0.999802	No
Vagina	139	C12orf49	ENSG00000111412.5	12	116710185	116738070	-0.00219161	0.0062755	0.727542	18457	0.999802	No
Vagina	139	RNFT2	ENSG00000135119.14	12	116738178	116853631	0.000490157	0.0158651	0.975406	18457	0.999802	No
Vagina	139	HRK	ENSG00000135116.9	12	116856144	116881441	0.0412637	0.0376671	0.275554	18457	0.999802	No
Vagina	139	FBXW8	ENSG00000174989.12	12	116910956	117031148	0.00477736	0.00461833	0.303066	18457	0.999802	No
Vagina	139	TESC	ENSG00000088992.17	12	117038923	117099479	-0.00102146	0.0102826	0.921039	18457	0.999802	No
Vagina	139	FBXO21	ENSG00000135108.14	12	117142092	117190531	-0.00618261	0.00334888	0.0673953	18457	0.999802	No
Vagina	139	NOS1	ENSG00000089250.18	12	117208142	117452170	0.0290644	0.0208589	0.166147	18457	0.999802	No
Vagina	139	RFC5	ENSG00000111445.13	12	118013588	118032618	-0.000480986	0.00434311	0.912007	18457	0.999802	No
Vagina	139	WSB2	ENSG00000176871.8	12	118032694	118062430	0.00183049	0.00531426	0.731127	18457	0.999802	No
Vagina	139	VSIG10	ENSG00000176834.13	12	118063593	118135857	0.0088065	0.00669517	0.190964	18457	0.999802	No
Vagina	139	PEBP1	ENSG00000089220.4	12	118136027	118145584	0.000577538	0.00418913	0.890583	18457	0.999802	No
Vagina	139	TAOK3	ENSG00000135090.13	12	118149801	118372945	-0.0014024	0.00342571	0.683013	18457	0.999802	No
Vagina	139	RP11-131L12.2	ENSG00000270482.1	12	118375350	118376275	-0.0332679	0.0259913	0.203091	18457	0.999802	No
Vagina	139	SUDS3	ENSG00000111707.11	12	118376380	118418031	-0.00238635	0.00244667	0.331401	18457	0.999802	No
Vagina	139	RP11-131L12.3	ENSG00000275759.1	12	118428281	118428870	0.00645517	0.0114087	0.572607	18457	0.999802	No
Vagina	139	RP11-131L12.4	ENSG00000275409.1	12	118430147	118430699	0.0122029	0.0155932	0.435458	18457	0.999802	No
Vagina	139	SRRM4	ENSG00000139767.8	12	118981495	119163051	0.016038	0.0255604	0.531584	18457	0.999802	No
Vagina	139	HSPB8	ENSG00000152137.6	12	119178642	119221131	0.000815464	0.0115615	0.94389	18457	0.999802	No
Vagina	139	CCDC60	ENSG00000183273.6	12	119334712	119541047	0.0536997	0.0224944	0.0185772	18457	0.986382	No
Vagina	139	RP11-768F21.1	ENSG00000248636.6	12	119387987	119594501	0.0246334	0.0211506	0.246523	18457	0.999802	No
Vagina	139	TMEM233	ENSG00000224982.3	12	119593459	119643066	-0.00800881	0.0190924	0.675637	18457	0.999802	No
Vagina	139	PRKAB1	ENSG00000111725.10	12	119667753	119681630	-0.00225995	0.00456473	0.621465	18457	0.999802	No
Vagina	139	CIT	ENSG00000122966.15	12	119685790	119877291	-0.0122089	0.011978	0.310177	18457	0.999802	No
Vagina	139	BICDL1	ENSG00000135127.11	12	119989869	120094494	-0.0152275	0.012703	0.233052	18457	0.999802	No
Vagina	139	RAB35	ENSG00000111737.11	12	120095095	120116906	-0.00556635	0.00361923	0.126751	18457	0.999802	No
Vagina	139	GCN1	ENSG00000089154.10	12	120127203	120194710	-0.000522116	0.00392871	0.894503	18457	0.999802	No
Vagina	139	RPLP0	ENSG00000089157.15	12	120196686	120201235	-0.00956344	0.00547253	0.0831682	18457	0.999802	No
Vagina	139	PXN	ENSG00000089159.16	12	120210520	120265771	0.0100096	0.00520812	0.0570482	18457	0.999802	No
Vagina	139	SIRT4	ENSG00000089163.4	12	120302316	120313237	0.00345418	0.0111766	0.757829	18457	0.999802	No
Vagina	139	PLA2G1B	ENSG00000170890.13	12	120322111	120327789	0.02219	0.0287123	0.441175	18457	0.999802	No
Vagina	139	MSI1	ENSG00000135097.6	12	120341330	120369180	-0.0308518	0.0113942	0.00779134	18457	0.986382	No
Vagina	139	COX6A1	ENSG00000111775.2	12	120438090	120440742	0.00156039	0.00399555	0.696854	18457	0.999802	No
Vagina	139	TRIAP1	ENSG00000170855.3	12	120443961	120446412	-0.000667666	0.0053213	0.900366	18457	0.999802	No
Vagina	139	GATC	ENSG00000257218.5	12	120446438	120463749	0.000791136	0.00305395	0.796049	18457	0.999802	No
Vagina	139	SRSF9	ENSG00000111786.8	12	120463950	120469793	-0.00271203	0.00385034	0.482607	18457	0.999802	No
Vagina	139	DYNLL1	ENSG00000088986.10	12	120469850	120498493	-0.000994525	0.00620814	0.873002	18457	0.999802	No
Vagina	139	COQ5	ENSG00000110871.14	12	120503274	120534350	-0.00501999	0.00425167	0.240113	18457	0.999802	No
Vagina	139	RNF10	ENSG00000022840.15	12	120533480	120577594	-0.00253404	0.0024489	0.302912	18457	0.999802	No
Vagina	139	POP5	ENSG00000167272.10	12	120578764	120581398	0.00226666	0.00511892	0.658728	18457	0.999802	No
Vagina	139	CABP1	ENSG00000157782.9	12	120640552	120667324	0.00545093	0.0110999	0.624292	18457	0.999802	No
Vagina	139	MLEC	ENSG00000110917.7	12	120686869	120701864	0.00866043	0.00645239	0.182128	18457	0.999802	No
Vagina	139	RP11-173P15.9	ENSG00000277423.1	12	120703867	120704282	-0.0207512	0.0186396	0.267866	18457	0.999802	No
Vagina	139	RP11-173P15.10	ENSG00000276188.1	12	120709112	120709523	0.0165895	0.0270318	0.540602	18457	0.999802	No
Vagina	139	UNC119B	ENSG00000175970.10	12	120710435	120723640	0.00499858	0.0105501	0.63653	18457	0.999802	No
Vagina	139	ACADS	ENSG00000122971.8	12	120725735	120740008	-0.00415855	0.00540701	0.443382	18457	0.999802	No
Vagina	139	SPPL3	ENSG00000157837.15	12	120762510	120904371	0.0011638	0.00387948	0.764719	18457	0.999802	No
Vagina	139	C12orf43	ENSG00000157895.11	12	121000486	121016502	0.00233197	0.00516637	0.652555	18457	0.999802	No
Vagina	139	OASL	ENSG00000135114.12	12	121019111	121039242	-0.00164724	0.0194895	0.932788	18457	0.999802	No
Vagina	139	P2RX7	ENSG00000089041.16	12	121132819	121188032	0.0106461	0.0094986	0.264665	18457	0.999802	No
Vagina	139	RP11-340F14.6	ENSG00000274029.1	12	121190868	121191518	-0.0179591	0.0190351	0.347382	18457	0.999802	No
Vagina	139	P2RX4	ENSG00000135124.14	12	121209857	121234106	-0.00580084	0.00639293	0.366069	18457	0.999802	No
Vagina	139	CAMKK2	ENSG00000110931.18	12	121237691	121298308	0.00428299	0.00405274	0.292774	18457	0.999802	No
Vagina	139	ANAPC5	ENSG00000089053.12	12	121308357	121399896	0.00336286	0.00288154	0.245569	18457	0.999802	No
Vagina	139	RNF34	ENSG00000170633.16	12	121400041	121430623	0.0033118	0.00295374	0.264489	18457	0.999802	No
Vagina	139	KDM2B	ENSG00000089094.18	12	121429097	121580791	4.60923e-06	0.00403178	0.99909	18457	0.999859	No
Vagina	139	RP13-941N14.1	ENSG00000256742.1	12	121581016	121593504	-0.0307574	0.02497	0.220503	18457	0.999802	No
Vagina	139	ORAI1	ENSG00000276045.2	12	121626550	121642677	0.0081704	0.00563285	0.149597	18457	0.999802	No
Vagina	139	MORN3	ENSG00000139714.12	12	121648742	121672631	0.0181958	0.0126005	0.151397	18457	0.999802	No
Vagina	139	TMEM120B	ENSG00000188735.12	12	121712752	121783001	0.00684224	0.010414	0.512456	18457	0.999802	No
Vagina	139	RHOF	ENSG00000139725.7	12	121793151	121800677	0.00099267	0.0119834	0.934123	18457	0.999802	No
Vagina	139	LINC01089	ENSG00000212694.8	12	121795267	121803906	-0.0080486	0.0068011	0.239039	18457	0.999802	No
Vagina	139	RP11-347I19.8	ENSG00000272849.1	12	121797511	121797872	-0.00298463	0.00946019	0.752949	18457	0.999802	No
Vagina	139	RP11-347I19.7	ENSG00000274292.1	12	121800797	121801571	0.000544752	0.0121834	0.964412	18457	0.999802	No
Vagina	139	SETD1B	ENSG00000139718.10	12	121804180	121832584	-0.00436588	0.00539175	0.419737	18457	0.999802	No
Vagina	139	HPD	ENSG00000158104.11	12	121839527	121863596	0.0140997	0.0161645	0.38485	18457	0.999802	No
Vagina	139	PSMD9	ENSG00000110801.13	12	121888731	121917861	0.00168548	0.00284242	0.554344	18457	0.999802	No
Vagina	139	WDR66	ENSG00000158023.9	12	121918298	122003927	-0.0165492	0.0124297	0.185636	18457	0.999802	No
Vagina	139	BCL7A	ENSG00000110987.8	12	122020064	122062044	-0.0109707	0.00632909	0.0856618	18457	0.999802	No
Vagina	139	MLXIP	ENSG00000175727.13	12	122078722	122147347	-0.000172356	0.0060482	0.977314	18457	0.999802	No
Vagina	139	LRRC43	ENSG00000158113.12	12	122167738	122203471	-0.0182062	0.0229644	0.429499	18457	0.999802	No
Vagina	139	B3GNT4	ENSG00000176383.8	12	122203543	122208952	-0.0242585	0.0160017	0.132218	18457	0.999802	No
Vagina	139	DIABLO	ENSG00000184047.16	12	122209697	122227534	-0.00424882	0.00362223	0.243184	18457	0.999802	No
Vagina	139	VPS33A	ENSG00000139719.9	12	122229564	122266521	-0.00461272	0.00337993	0.174954	18457	0.999802	No
Vagina	139	CLIP1	ENSG00000130779.19	12	122271432	122422632	-0.00343008	0.00424386	0.42059	18457	0.999802	No
Vagina	139	ZCCHC8	ENSG00000033030.13	12	122471600	122501073	-0.00393301	0.00331714	0.238157	18457	0.999802	No
Vagina	139	RSRC2	ENSG00000111011.17	12	122503458	122527000	9.09296e-05	0.00370442	0.980459	18457	0.999802	No
Vagina	139	KNTC1	ENSG00000184445.11	12	122527246	122626396	0.00464985	0.00600114	0.440005	18457	0.999802	No
Vagina	139	RP11-324E6.10	ENSG00000274191.1	12	122634130	122634673	-0.0165108	0.0209771	0.432824	18457	0.999802	No
Vagina	139	HCAR2	ENSG00000182782.7	12	122701331	122703343	0.0168292	0.0219134	0.444042	18457	0.999802	No
Vagina	139	HCAR3	ENSG00000255398.2	12	122715980	122716892	0.0433485	0.0241503	0.0752437	18457	0.999802	No
Vagina	139	HCAR1	ENSG00000196917.5	12	122726076	122730843	0.00648252	0.0178557	0.717222	18457	0.999802	No
Vagina	139	DENR	ENSG00000139726.10	12	122752774	122771064	0.00327306	0.00353584	0.356517	18457	0.999802	No
Vagina	139	CCDC62	ENSG00000130783.13	12	122774327	122827528	0.0191648	0.0143474	0.184217	18457	0.999802	No
Vagina	139	HIP1R	ENSG00000130787.13	12	122835426	122862960	-0.000543771	0.00581596	0.925669	18457	0.999802	No
Vagina	139	VPS37B	ENSG00000139722.6	12	122865328	122896444	-0.00587456	0.00735905	0.426327	18457	0.999802	No
Vagina	139	ABCB9	ENSG00000150967.17	12	122920951	122981570	-0.00133525	0.0046212	0.773138	18457	0.999802	No
Vagina	139	OGFOD2	ENSG00000111325.16	12	122974683	122978897	-0.00146315	0.00438722	0.739352	18457	0.999802	No
Vagina	139	ARL6IP4	ENSG00000182196.13	12	122981650	122982913	0.0033007	0.00306546	0.283812	18457	0.999802	No
Vagina	139	PITPNM2	ENSG00000090975.12	12	122983480	123150015	0.00181455	0.00630139	0.773887	18457	0.999802	No
