## Supplementary Tables for "BMI Interacts with the Genome to Regulate Gene Expression Globally, with Emphasis in the Brain and Gut" (part 100 of 276)

### Sheet: S1 BMI DE Analyses (continued)
BMI-DE Gene Analyses: The statistics for the association of BMI predicting gene GTEx mRNA expression, correcting for PCs1-20. Mapped using gencode.v26.GRCh38.genes.gtf Includes every gene tested in each tissue tissue:GTEx tissue sample_size_tissue=The number of samples used in association analysis for each tissue gene_name: HGNC or MGI-approved gene symbols mapped to the GENCODE genes by the Ensembl xref pipeline start: gene start position end: gene end position
Vagina	139	RP11-197N18.7	ENSG00000251497.2	12	123081384	123084744	-0.047641	0.0296573	0.110885	18457	0.999802	No
Vagina	139	MPHOSPH9	ENSG00000051825.14	12	123152320	123244014	-0.0017243	0.00636412	0.786913	18457	0.999802	No
Vagina	139	C12orf65	ENSG00000130921.7	12	123232916	123257959	0.000182372	0.00413765	0.964919	18457	0.999802	No
Vagina	139	CDK2AP1	ENSG00000111328.6	12	123261484	123272334	0.00673516	0.00522979	0.200341	18457	0.999802	No
Vagina	139	SBNO1	ENSG00000139697.13	12	123289109	123350441	-0.00306174	0.00419095	0.466509	18457	0.999802	No
Vagina	139	RP13-942N8.1	ENSG00000256092.2	12	123363868	123366113	-0.00827127	0.0111151	0.458281	18457	0.999802	No
Vagina	139	KMT5A	ENSG00000183955.12	12	123383773	123409358	-0.00209874	0.00368779	0.570375	18457	0.999802	No
Vagina	139	RILPL2	ENSG00000150977.10	12	123410683	123436717	0.0019009	0.00545972	0.72834	18457	0.999802	No
Vagina	139	SNRNP35	ENSG00000184209.14	12	123457641	123473154	-0.00205792	0.00383215	0.592279	18457	0.999802	No
Vagina	139	RILPL1	ENSG00000188026.12	12	123470054	123533718	0.00152402	0.00400401	0.704172	18457	0.999802	No
Vagina	139	RP11-486O12.2	ENSG00000247373.3	12	123575891	123585115	-0.00686981	0.00698218	0.327191	18457	0.999802	No
Vagina	139	TMED2	ENSG00000086598.10	12	123585562	123598577	-0.00341851	0.00373564	0.362018	18457	0.999802	No
Vagina	139	DDX55	ENSG00000111364.15	12	123602099	123620405	-0.00582722	0.0047757	0.224849	18457	0.999802	No
Vagina	139	EIF2B1	ENSG00000111361.12	12	123620942	123633738	0.00160149	0.00284822	0.575003	18457	0.999802	No
Vagina	139	GTF2H3	ENSG00000111358.13	12	123633767	123662606	-0.00174529	0.00437982	0.690999	18457	0.999802	No
Vagina	139	TCTN2	ENSG00000168778.11	12	123671113	123708403	-0.000608261	0.00624646	0.922594	18457	0.999802	No
Vagina	139	ATP6V0A2	ENSG00000185344.13	12	123712318	123761755	0.0033964	0.00535111	0.526857	18457	0.999802	No
Vagina	139	DNAH10	ENSG00000197653.15	12	123762188	123935621	0.0125592	0.0171784	0.466178	18457	0.999802	No
Vagina	139	CCDC92	ENSG00000119242.8	12	123918660	123972831	-0.00140034	0.00435865	0.748573	18457	0.999802	No
Vagina	139	DNAH10OS	ENSG00000250091.2	12	123926424	123934984	0.00470806	0.0111865	0.674623	18457	0.999802	No
Vagina	139	ZNF664	ENSG00000179195.15	12	123973123	124015439	0.00600658	0.00368382	0.105679	18457	0.999802	No
Vagina	139	RP11-214K3.24	ENSG00000275389.1	12	124085761	124088598	0.00432408	0.0221254	0.845391	18457	0.999802	No
Vagina	139	RFLNA	ENSG00000178882.14	12	124149595	124316024	-0.0485574	0.0158664	0.0027418	18457	0.967322	No
Vagina	139	NCOR2	ENSG00000196498.13	12	124324415	124567464	-0.0095002	0.00533937	0.0777915	18457	0.999802	No
Vagina	139	RP11-83B20.1	ENSG00000214650.2	12	124513222	124514813	-0.00270286	0.0173525	0.876489	18457	0.999802	No
Vagina	139	SCARB1	ENSG00000073060.15	12	124776856	124882668	-0.0121961	0.00828359	0.143619	18457	0.999802	No
Vagina	139	UBC	ENSG00000150991.14	12	124911604	124917368	0.00610035	0.00984249	0.536597	18457	0.999802	No
Vagina	139	DHX37	ENSG00000150990.7	12	124946825	124989121	-0.00130958	0.00486861	0.788415	18457	0.999802	No
Vagina	139	BRI3BP	ENSG00000184992.10	12	124993700	125031231	-0.00185692	0.00876933	0.832669	18457	0.999802	No
Vagina	139	AACS	ENSG00000081760.16	12	125065379	125143320	-0.00171757	0.0062087	0.782545	18457	0.999802	No
Vagina	139	TMEM132B	ENSG00000139364.10	12	125186836	125662377	0.0239364	0.0158661	0.134084	18457	0.999802	No
Vagina	139	LINC00939	ENSG00000249267.6	12	125958688	125983374	-0.0531552	0.0309897	0.088946	18457	0.999802	No
Vagina	139	RP4-809F18.1	ENSG00000255595.2	12	126191263	126361065	0.0200955	0.0306674	0.513579	18457	0.999802	No
Vagina	139	LINC00943	ENSG00000189238.5	12	126726270	126746252	-0.00189793	0.0259655	0.941856	18457	0.999802	No
Vagina	139	LINC00944	ENSG00000256128.5	12	126729787	126772411	-0.000187582	0.0233518	0.993604	18457	0.999802	No
Vagina	139	RP11-575F12.3	ENSG00000278266.1	12	127147149	127150081	-0.0277892	0.0197391	0.161834	18457	0.999802	No
Vagina	139	TMEM132C	ENSG00000181234.9	12	128267403	128707915	-0.00851012	0.0101033	0.401333	18457	0.999802	No
Vagina	139	SLC15A4	ENSG00000139370.11	12	128793191	128823983	-0.00139237	0.00365511	0.703941	18457	0.999802	No
Vagina	139	RP11-21K12.3	ENSG00000274695.1	12	128826836	128827579	0.00154211	0.0318821	0.961505	18457	0.999802	No
Vagina	139	GLT1D1	ENSG00000151948.11	12	128853427	128984968	0.00497744	0.0162416	0.759797	18457	0.999802	No
Vagina	139	RP11-143E21.3	ENSG00000276122.1	12	130138693	130140768	-0.0167362	0.0274717	0.543562	18457	0.999802	No
Vagina	139	FZD10	ENSG00000111432.4	12	130162459	130165740	-0.0195919	0.0135297	0.150272	18457	0.999802	No
Vagina	139	RIMBP2	ENSG00000060709.14	12	130396137	130517917	-0.015137	0.0144405	0.296693	18457	0.999802	No
Vagina	139	STX2	ENSG00000111450.13	12	130789600	130839266	0.00404347	0.00635925	0.526122	18457	0.999802	No
Vagina	139	RP11-989F5.1	ENSG00000256250.1	12	130810606	130812309	0.0237182	0.0262629	0.368324	18457	0.999802	No
Vagina	139	RAN	ENSG00000132341.11	12	130871879	130877678	-0.00331969	0.00382625	0.387384	18457	0.999802	No
Vagina	139	ADGRD1	ENSG00000111452.12	12	130953907	131141469	-0.00747863	0.0117082	0.524234	18457	0.999802	No
Vagina	139	RP13-507P19.2	ENSG00000230294.4	12	131347470	131367555	0.0460652	0.0341744	0.18028	18457	0.999802	No
Vagina	139	RP11-495K9.6	ENSG00000249926.2	12	131662596	131664704	0.00149862	0.0299163	0.960133	18457	0.999802	No
Vagina	139	SFSWAP	ENSG00000061936.9	12	131711089	131799737	-0.00231449	0.0031646	0.466015	18457	0.999802	No
Vagina	139	RP11-495K9.5	ENSG00000255933.1	12	131756966	131758047	0.0113488	0.0175864	0.519986	18457	0.999802	No
Vagina	139	MMP17	ENSG00000198598.6	12	131828393	131851783	-0.0109357	0.0106521	0.306714	18457	0.999802	No
Vagina	139	ULK1	ENSG00000177169.9	12	131894651	131923167	-0.00717815	0.00653158	0.274028	18457	0.999802	No
Vagina	139	RP11-417L19.4	ENSG00000255992.1	12	131924736	131929199	-0.000220025	0.0206813	0.99153	18457	0.999802	No
Vagina	139	PUS1	ENSG00000177192.13	12	131929352	131945896	-0.00199837	0.00628283	0.751	18457	0.999802	No
Vagina	139	EP400	ENSG00000183495.13	12	131949920	132081102	-0.000995689	0.00356194	0.780327	18457	0.999802	No
Vagina	139	EP400NL	ENSG00000185684.12	12	132084283	132131639	0.0031089	0.0062632	0.620561	18457	0.999802	No
Vagina	139	DDX51	ENSG00000185163.9	12	132136594	132144335	-0.00136341	0.0046466	0.76972	18457	0.999802	No
Vagina	139	NOC4L	ENSG00000184967.6	12	132144448	132152441	-0.00598064	0.00523632	0.255725	18457	0.999802	No
Vagina	139	RP13-977J11.2	ENSG00000256576.2	12	132186735	132189695	-0.00170161	0.0130074	0.896143	18457	0.999802	No
Vagina	139	GALNT9	ENSG00000182870.12	12	132196372	132329203	-0.0142627	0.0220166	0.518373	18457	0.999802	No
Vagina	139	FBRSL1	ENSG00000112787.12	12	132489551	132585188	-0.00374193	0.00407168	0.359979	18457	0.999802	No
Vagina	139	RP13-554M15.8	ENSG00000277186.1	12	132593031	132593698	0.0335813	0.0285374	0.241686	18457	0.999802	No
Vagina	139	LRCOL1	ENSG00000204583.9	12	132603150	132610397	-0.0173022	0.0220168	0.433537	18457	0.999802	No
Vagina	139	P2RX2	ENSG00000187848.12	12	132618780	132621998	-0.0241185	0.0434009	0.579467	18457	0.999802	No
Vagina	139	POLE	ENSG00000177084.16	12	132623762	132687359	-0.00165729	0.00508178	0.744913	18457	0.999802	No
Vagina	139	PXMP2	ENSG00000176894.9	12	132687606	132704991	4.10777e-05	0.00618283	0.99471	18457	0.999802	No
Vagina	139	PGAM5	ENSG00000247077.6	12	132710819	132722734	-0.00877752	0.00557411	0.118027	18457	0.999802	No
Vagina	139	ANKLE2	ENSG00000176915.14	12	132725503	132761888	-0.00404596	0.0034705	0.246061	18457	0.999802	No
Vagina	139	GOLGA3	ENSG00000090615.14	12	132768909	132828858	0.0045312	0.00454631	0.320978	18457	0.999802	No
Vagina	139	CHFR	ENSG00000072609.17	12	132832357	132909186	-0.000210424	0.0037317	0.955129	18457	0.999802	No
Vagina	139	RP11-46H11.3	ENSG00000250790.4	12	132911470	132914732	0.00117328	0.00965513	0.903489	18457	0.999802	No
Vagina	139	ZNF605	ENSG00000196458.10	12	132918308	132956306	0.00340893	0.00569769	0.550796	18457	0.999802	No
Vagina	139	ZNF26	ENSG00000198393.7	12	132986365	133032658	0.00164361	0.00557136	0.768509	18457	0.999802	No
Vagina	139	ZNF84	ENSG00000198040.10	12	133037292	133063304	0.000758116	0.00467926	0.871573	18457	0.999802	No
Vagina	139	ZNF140	ENSG00000196387.9	12	133079838	133106816	-0.00248744	0.0043085	0.564824	18457	0.999802	No
Vagina	139	ZNF891	ENSG00000214029.4	12	133107545	133130473	0.000196754	0.00578955	0.972948	18457	0.999802	No
Vagina	139	ZNF10	ENSG00000256223.5	12	133130575	133159465	0.00436573	0.00622951	0.48481	18457	0.999802	No
Vagina	139	ZNF268	ENSG00000090612.20	12	133181409	133214831	-0.0142237	0.00511202	0.0062923	18457	0.986382	No
Vagina	139	TPTE2	ENSG00000132958.17	13	19422877	19536762	-0.00946428	0.0259705	0.716199	18457	0.999802	No
Vagina	139	MPHOSPH8	ENSG00000196199.13	13	19633681	19673459	-0.000448124	0.00320349	0.888991	18457	0.999802	No
Vagina	139	PSPC1	ENSG00000121390.18	13	19674756	19783019	2.39723e-05	0.00429243	0.995554	18457	0.999802	No
Vagina	139	ZMYM5	ENSG00000132950.18	13	19823484	19863636	0.000509706	0.00444625	0.908929	18457	0.999802	No
Vagina	139	RP11-61K9.3	ENSG00000275964.1	13	19863858	19865048	-0.005504	0.00941897	0.560108	18457	0.999802	No
Vagina	139	ZMYM2	ENSG00000121741.16	13	19958670	20091829	-0.00312582	0.00329473	0.344712	18457	0.999802	No
Vagina	139	GJA3	ENSG00000121743.3	13	20138255	20161049	-0.0202143	0.022515	0.371128	18457	0.999802	No
Vagina	139	GJB2	ENSG00000165474.5	13	20187470	20192898	0.0457969	0.0164715	0.00632936	18457	0.986382	No
Vagina	139	GJB6	ENSG00000121742.16	13	20221971	20232395	0.05724	0.0256377	0.0274749	18457	0.986382	No
Vagina	139	CRYL1	ENSG00000165475.13	13	20403667	20525857	0.00684309	0.0066268	0.303903	18457	0.999802	No
Vagina	139	IFT88	ENSG00000032742.17	13	20567069	20691437	0.00180671	0.00429827	0.675013	18457	0.999802	No
Vagina	139	IL17D	ENSG00000172458.4	13	20703996	20723098	-0.0119351	0.0105507	0.260278	18457	0.999802	No
Vagina	139	EEF1AKMT1	ENSG00000150456.10	13	20728731	20773958	0.000876649	0.00487975	0.857738	18457	0.999802	No
Vagina	139	XPO4	ENSG00000132953.16	13	20777329	20903048	-0.00636184	0.00427302	0.13922	18457	0.999802	No
Vagina	139	LATS2	ENSG00000150457.8	13	20973032	21061547	-0.000673546	0.00554343	0.903501	18457	0.999802	No
Vagina	139	SAP18	ENSG00000150459.12	13	21140514	21149084	-0.000559325	0.00369878	0.880063	18457	0.999802	No
Vagina	139	SKA3	ENSG00000165480.15	13	21153595	21176602	-0.000355411	0.0185604	0.984755	18457	0.999802	No
Vagina	139	MRPL57	ENSG00000173141.4	13	21176645	21179084	-0.0026056	0.00423904	0.539968	18457	0.999802	No
Vagina	139	LINC00539	ENSG00000224429.7	13	21303515	21348721	-0.00858202	0.0105285	0.416658	18457	0.999802	No
Vagina	139	ZDHHC20	ENSG00000180776.15	13	21372573	21459370	-0.00229205	0.00414432	0.581278	18457	0.999802	No
Vagina	139	MICU2	ENSG00000165487.13	13	21492691	21604214	0.00353076	0.00334021	0.292667	18457	0.999802	No
Vagina	139	FGF9	ENSG00000102678.6	13	21671383	21704498	-0.0149425	0.0240088	0.534905	18457	0.999802	No
Vagina	139	LINC00540	ENSG00000276476.2	13	22040975	22276524	-0.00735181	0.0380015	0.846933	18457	0.999802	No
Vagina	139	RP11-124N19.4	ENSG00000283075.1	13	22931537	22931999	-0.026343	0.0286665	0.360014	18457	0.999802	No
Vagina	139	SGCG	ENSG00000102683.7	13	23180952	23325165	-0.0196067	0.0253803	0.441366	18457	0.999802	No
Vagina	139	SACS	ENSG00000151835.14	13	23328826	23411513	0.00350894	0.0067769	0.60559	18457	0.999802	No
Vagina	139	SACS-AS1	ENSG00000229558.2	13	23418971	23428869	0.0237329	0.0283691	0.404536	18457	0.999802	No
Vagina	139	LINC00327	ENSG00000232977.6	13	23466571	23487464	-0.0105461	0.0200211	0.599363	18457	0.999802	No
Vagina	139	TNFRSF19	ENSG00000127863.15	13	23570370	23676104	-0.0176216	0.0123266	0.155509	18457	0.999802	No
Vagina	139	MIPEP	ENSG00000027001.9	13	23730189	23889419	-0.00146298	0.0080486	0.856079	18457	0.999802	No
Vagina	139	C1QTNF9B	ENSG00000205863.10	13	23890525	23902655	0.0145312	0.0173585	0.404231	18457	0.999802	No
Vagina	139	SPATA13	ENSG00000182957.15	13	23979805	24307074	-0.00114798	0.00727124	0.874823	18457	0.999802	No
Vagina	139	SPATA13	ENSG00000228741.2	13	24033513	24035027	-0.0360956	0.026465	0.175218	18457	0.999802	No
Vagina	139	C1QTNF9	ENSG00000240654.6	13	24307166	24322535	0.0108747	0.0254483	0.669927	18457	0.999802	No
Vagina	139	PARP4	ENSG00000102699.5	13	24420926	24512810	0.00164924	0.0052486	0.753911	18457	0.999802	No
Vagina	139	ATP12A	ENSG00000075673.11	13	24680411	24712493	-0.0363913	0.0379195	0.339185	18457	0.999802	No
Vagina	139	CENPJ	ENSG00000151849.14	13	24882284	24922889	0.00180365	0.00497138	0.717404	18457	0.999802	No
Vagina	139	PABPC3	ENSG00000151846.8	13	25095868	25099254	0.00491328	0.0164315	0.765458	18457	0.999802	No
Vagina	139	MTMR6	ENSG00000139505.11	13	25246201	25288009	0.0010624	0.00369377	0.774146	18457	0.999802	No
Vagina	139	NUP58	ENSG00000139496.15	13	25301524	25349800	-0.00278501	0.00442637	0.530454	18457	0.999802	No
Vagina	139	ATP8A2	ENSG00000132932.16	13	25372071	26025851	0.0527593	0.0248269	0.0356836	18457	0.986382	No
Vagina	139	SHISA2	ENSG00000180730.4	13	26044597	26051031	-0.00798286	0.0304478	0.793642	18457	0.999802	No
Vagina	139	RNF6	ENSG00000127870.16	13	26132115	26222190	-0.00696671	0.00464523	0.136371	18457	0.999802	No
Vagina	139	CDK8	ENSG00000132964.11	13	26254104	26405238	0.00608795	0.00433163	0.162533	18457	0.999802	No
Vagina	139	WASF3	ENSG00000132970.12	13	26557703	26688948	0.00601464	0.00617492	0.332045	18457	0.999802	No
Vagina	139	USP12	ENSG00000152484.13	13	27066142	27171896	0.00452794	0.00392661	0.251202	18457	0.999802	No
Vagina	139	RPL21	ENSG00000122026.10	13	27251309	27256691	-0.000561448	0.00517861	0.913851	18457	0.999802	No
Vagina	139	RASL11A	ENSG00000122035.6	13	27270327	27273690	-0.0131244	0.00969365	0.178372	18457	0.999802	No
Vagina	139	GTF3A	ENSG00000122034.14	13	27424544	27435642	0.00882212	0.00427285	0.0411624	18457	0.986382	No
Vagina	139	MTIF3	ENSG00000122033.14	13	27435689	27450591	0.00160631	0.00382005	0.674895	18457	0.999802	No
Vagina	139	LNX2	ENSG00000139517.7	13	27545911	27620404	-0.00650135	0.00593601	0.275661	18457	0.999802	No
Vagina	139	POLR1D	ENSG00000186184.16	13	27620742	27744237	-0.0110656	0.00485367	0.0244292	18457	0.986382	No
Vagina	139	ATP5EP2	ENSG00000180389.6	13	27945206	27945590	-0.000671839	0.0228953	0.97664	18457	0.999802	No
Vagina	139	LINC00543	ENSG00000260704.1	13	27953526	27955370	-0.0114709	0.0274873	0.677213	18457	0.999802	No
Vagina	139	FLT3	ENSG00000122025.14	13	28003274	28100592	0.00540816	0.0224839	0.810337	18457	0.999802	No
Vagina	139	PAN3	ENSG00000152520.13	13	28138506	28295335	-0.0048825	0.00351612	0.167592	18457	0.999802	No
Vagina	139	FLT1	ENSG00000102755.11	13	28300344	28495145	0.0100662	0.010523	0.340743	18457	0.999802	No
Vagina	139	POMP	ENSG00000132963.7	13	28659104	28678925	-0.00130997	0.00430666	0.761536	18457	0.999802	No
Vagina	139	SLC46A3	ENSG00000139508.14	13	28700064	28718970	-0.0162354	0.00857552	0.0607985	18457	0.999802	No
Vagina	139	MTUS2	ENSG00000132938.19	13	28820348	29505947	0.0267071	0.0208902	0.203622	18457	0.999802	No
Vagina	139	SLC7A1	ENSG00000139514.12	13	29509410	29595688	-0.0107011	0.00974634	0.274477	18457	0.999802	No
Vagina	139	UBL3	ENSG00000122042.9	13	29764371	29850684	-0.00174383	0.00579383	0.763964	18457	0.999802	No
Vagina	139	LINC00365	ENSG00000224511.1	13	30103178	30108875	0.0158265	0.0205784	0.443394	18457	0.999802	No
Vagina	139	KATNAL1	ENSG00000102781.13	13	30202630	30307484	0.00264162	0.00626763	0.674185	18457	0.999802	No
Vagina	139	LINC00426	ENSG00000238121.5	13	30340270	30377145	0.00530949	0.0121988	0.664185	18457	0.999802	No
Vagina	139	LINC01058	ENSG00000225039.1	13	30419519	30422237	0.020193	0.0232472	0.386833	18457	0.999802	No
Vagina	139	UBE2L5P	ENSG00000236444.4	13	30422488	30428616	-0.00467432	0.0176508	0.791612	18457	0.999802	No
Vagina	139	HMGB1	ENSG00000189403.14	13	30456704	30617597	0.00159166	0.00414073	0.701386	18457	0.999802	No
Vagina	139	USPL1	ENSG00000132952.11	13	30617693	30660770	-0.000409418	0.00580042	0.943849	18457	0.999802	No
Vagina	139	ALOX5AP	ENSG00000132965.9	13	30713478	30764426	0.0091798	0.00971109	0.346459	18457	0.999802	No
Vagina	139	LINC00398	ENSG00000237879.1	13	30803206	30810645	-0.00317017	0.0270802	0.907008	18457	0.999802	No
Vagina	139	MEDAG	ENSG00000102802.9	13	30906191	30925572	-0.00302886	0.0180484	0.867015	18457	0.999802	No
Vagina	139	TEX26	ENSG00000175664.9	13	30932703	30975502	0.0176741	0.0294427	0.549475	18457	0.999802	No
Vagina	139	HSPH1	ENSG00000120694.19	13	31134974	31162388	0.00121615	0.0123947	0.922006	18457	0.999802	No
Vagina	139	B3GLCT	ENSG00000187676.7	13	31199936	31332276	-0.0112623	0.00784858	0.15397	18457	0.999802	No
Vagina	139	FRY	ENSG00000073910.19	13	32031300	32299122	-0.00395063	0.00716687	0.582524	18457	0.999802	No
Vagina	139	BRCA2	ENSG00000139618.14	13	32315474	32400266	0.000998094	0.0103987	0.923699	18457	0.999802	No
Vagina	139	N4BP2L1	ENSG00000139597.17	13	32400723	32428311	0.000263242	0.00595563	0.96482	18457	0.999802	No
Vagina	139	N4BP2L2	ENSG00000244754.8	13	32432417	32538885	-0.0015203	0.00282313	0.591243	18457	0.999802	No
Vagina	139	PDS5B	ENSG00000083642.18	13	32586427	32778019	0.00305991	0.00392808	0.437561	18457	0.999802	No
Vagina	139	RP11-380B4.3	ENSG00000277151.1	13	32782874	32788178	-0.00476162	0.00994605	0.633014	18457	0.999802	No
Vagina	139	KL	ENSG00000133116.7	13	33016433	33066145	8.05314e-05	0.00999186	0.993583	18457	0.999802	No
Vagina	139	STARD13	ENSG00000133121.20	13	33103135	33350630	-0.00904806	0.00698248	0.197587	18457	0.999802	No
Vagina	139	RP11-141M1.3	ENSG00000230490.2	13	33355206	33676768	-0.00531161	0.0203975	0.79501	18457	0.999802	No
Vagina	139	RFC3	ENSG00000133119.12	13	33818049	33966558	-0.000638438	0.00648129	0.9217	18457	0.999802	No
Vagina	139	RP11-307O13.1	ENSG00000261728.1	13	34925834	34928076	-0.00352673	0.0303508	0.907694	18457	0.999802	No
Vagina	139	NBEA	ENSG00000172915.18	13	34942287	35673022	-0.018279	0.00880782	0.0401487	18457	0.986382	No
Vagina	139	MAB21L1	ENSG00000180660.7	13	35474182	35477209	-0.0058145	0.0185867	0.754966	18457	0.999802	No
Vagina	139	DCLK1	ENSG00000133083.14	13	35768652	36131306	-0.00870957	0.0144534	0.547942	18457	0.999802	No
Vagina	139	SOHLH2	ENSG00000120669.15	13	36168208	36214615	-0.0222225	0.0303446	0.465426	18457	0.999802	No
Vagina	139	CCDC169	ENSG00000242715.7	13	36222008	36297840	0.0216005	0.0220179	0.328596	18457	0.999802	No
Vagina	139	SPG20	ENSG00000133104.12	13	36301638	36370180	0.00192262	0.00418412	0.646725	18457	0.999802	No
Vagina	139	CCNA1	ENSG00000133101.9	13	36431520	36442882	0.0158535	0.015849	0.319237	18457	0.999802	No
Vagina	139	SERTM1	ENSG00000180440.3	13	36673912	36697839	-0.0390934	0.0265633	0.143784	18457	0.999802	No
Vagina	139	RFXAP	ENSG00000133111.3	13	36819224	36829104	0.000320236	0.00525167	0.951481	18457	0.999802	No
Vagina	139	SMAD9	ENSG00000120693.13	13	36844831	36920765	-0.00527133	0.00786045	0.503788	18457	0.999802	No
Vagina	139	ALG5	ENSG00000120697.8	13	36949775	37000261	-0.00147428	0.00429624	0.732097	18457	0.999802	No
Vagina	139	EXOSC8	ENSG00000120699.12	13	36998816	37009311	-0.00023405	0.00466348	0.960058	18457	0.999802	No
Vagina	139	SUPT20H	ENSG00000102710.19	13	37009614	37059713	-0.00173551	0.00312655	0.579893	18457	0.999802	No
Vagina	139	CSNK1A1L	ENSG00000180138.7	13	37103259	37105664	-0.00301677	0.0287319	0.916558	18457	0.999802	No
Vagina	139	POSTN	ENSG00000133110.14	13	37562583	37598844	0.0158307	0.025424	0.534715	18457	0.999802	No
Vagina	139	TRPC4	ENSG00000133107.14	13	37636636	37870425	-0.0300174	0.0162681	0.067542	18457	0.999802	No
Vagina	139	RP11-93G5.1	ENSG00000274317.1	13	37934565	38048169	0.0277516	0.027186	0.309454	18457	0.999802	No
Vagina	139	LINC00571	ENSG00000223685.5	13	38050817	38143232	-0.0114927	0.023888	0.631339	18457	0.999802	No
Vagina	139	UFM1	ENSG00000120686.11	13	38349851	38363619	-0.00731326	0.0034573	0.0365249	18457	0.986382	No
Vagina	139	FREM2	ENSG00000150893.10	13	38687129	38887131	-0.0100159	0.0261211	0.702088	18457	0.999802	No
Vagina	139	PROSER1	ENSG00000120685.19	13	39009866	39038076	-0.00594979	0.00451808	0.190451	18457	0.999802	No
Vagina	139	NHLRC3	ENSG00000188811.13	13	39038311	39050109	-0.00230259	0.00469641	0.624849	18457	0.999802	No
Vagina	139	RP11-50D16.4	ENSG00000273507.4	13	39053072	39221927	0.00206787	0.0203818	0.919362	18457	0.999802	No
Vagina	139	LHFP	ENSG00000183722.7	13	39342892	39603528	-0.0118968	0.00740584	0.110879	18457	0.999802	No
Vagina	139	COG6	ENSG00000133103.16	13	39655627	39791665	0.00323753	0.00395966	0.415232	18457	0.999802	No
Vagina	139	LINC00598	ENSG00000215483.9	13	40079106	40535807	0.00476654	0.012562	0.705047	18457	0.999802	No
Vagina	139	FOXO1	ENSG00000150907.7	13	40469953	40666597	0.000833229	0.00568539	0.883735	18457	0.999802	No
Vagina	139	MRPS31	ENSG00000102738.7	13	40729135	40771173	-0.00384678	0.0039314	0.329858	18457	0.999802	No
Vagina	139	SLC25A15	ENSG00000102743.14	13	40789412	40810111	0.0109938	0.00779655	0.161166	18457	0.999802	No
Vagina	139	ELF1	ENSG00000120690.15	13	40932028	41061273	-0.00462443	0.00406288	0.257356	18457	0.999802	No
Vagina	139	WBP4	ENSG00000120688.8	13	41061441	41084006	0.00274141	0.00393295	0.487163	18457	0.999802	No
Vagina	139	KBTBD6	ENSG00000165572.7	13	41127569	41132746	0.00239828	0.00682022	0.725739	18457	0.999802	No
Vagina	139	KBTBD7	ENSG00000120696.8	13	41189833	41194566	-0.00441581	0.00582275	0.449753	18457	0.999802	No
Vagina	139	MTRF1	ENSG00000120662.15	13	41216369	41263577	8.03516e-05	0.0053446	0.988031	18457	0.999802	No
Vagina	139	NAA16	ENSG00000172766.18	13	41311205	41377030	-0.000182021	0.00409539	0.964625	18457	0.999802	No
Vagina	139	RGCC	ENSG00000102760.12	13	41457559	41470882	0.0144571	0.0120244	0.23167	18457	0.999802	No
Vagina	139	VWA8	ENSG00000102763.17	13	41566837	41961120	0.0057536	0.00506366	0.258172	18457	0.999802	No
Vagina	139	DGKH	ENSG00000102780.16	13	42040036	42256578	0.00386569	0.0060559	0.524504	18457	0.999802	No
Vagina	139	AKAP11	ENSG00000023516.8	13	42272153	42323267	-0.00321119	0.00362519	0.377543	18457	0.999802	No
Vagina	139	RP11-413N19.2	ENSG00000283554.1	13	42339188	42485956	0.0466187	0.0309171	0.134286	18457	0.999802	No
Vagina	139	TNFSF11	ENSG00000120659.14	13	42562736	42608013	0.033034	0.0347407	0.34363	18457	0.999802	No
Vagina	139	EPSTI1	ENSG00000133106.14	13	42886388	42992249	0.00693881	0.0108895	0.525239	18457	0.999802	No
Vagina	139	DNAJC15	ENSG00000120675.5	13	43023203	43114224	-0.0174245	0.0142822	0.224912	18457	0.999802	No
Vagina	139	ENOX1	ENSG00000120658.13	13	43213518	43786908	-0.00653551	0.0105222	0.535732	18457	0.999802	No
Vagina	139	CCDC122	ENSG00000151773.12	13	43823909	43874927	0.0092131	0.00920623	0.319015	18457	0.999802	No
Vagina	139	LACC1	ENSG00000179630.10	13	43879284	43893932	0.00203084	0.00612966	0.741001	18457	0.999802	No
Vagina	139	LINC00284	ENSG00000233725.7	13	43908669	44030461	-0.0100824	0.0253907	0.692025	18457	0.999802	No
Vagina	139	RP11-269C23.5	ENSG00000277831.1	13	44369365	44369877	-0.000975995	0.0185363	0.958098	18457	0.999802	No
Vagina	139	SERP2	ENSG00000151778.10	13	44373665	44397714	-0.00939904	0.00665994	0.160816	18457	0.999802	No
Vagina	139	TSC22D1	ENSG00000102804.14	13	44432143	44576565	-0.00268222	0.00744054	0.719133	18457	0.999802	No
Vagina	139	RP11-442J21.2	ENSG00000276527.1	13	44684487	44715393	-0.0210952	0.0288215	0.465677	18457	0.999802	No
Vagina	139	LINC00330	ENSG00000235097.1	13	44799503	44809630	0.000822528	0.0287151	0.977197	18457	0.999802	No
Vagina	139	NUFIP1	ENSG00000083635.7	13	44939249	44989483	-0.00215313	0.00622301	0.729968	18457	0.999802	No
Vagina	139	GPALPP1	ENSG00000133114.17	13	44989529	45037669	0.00048683	0.00310909	0.875844	18457	0.999802	No
Vagina	139	GTF2F2	ENSG00000188342.11	13	45120515	45284909	0.00541377	0.0046867	0.250389	18457	0.999802	No
Vagina	139	KCTD4	ENSG00000180332.6	13	45192853	45194717	0.0222624	0.0296203	0.453805	18457	0.999802	No
Vagina	139	TPT1	ENSG00000133112.16	13	45333471	45341344	0.00276149	0.00489524	0.573754	18457	0.999802	No
Vagina	139	SLC25A30	ENSG00000174032.16	13	45393414	45411938	0.00310047	0.00445629	0.487965	18457	0.999802	No
Vagina	139	SLC25A30-AS1	ENSG00000251015.1	13	45418162	45420371	0.00523958	0.0204964	0.798682	18457	0.999802	No
Vagina	139	COG3	ENSG00000136152.14	13	45464898	45536630	0.00135359	0.00302439	0.6553	18457	0.999802	No
Vagina	139	ERICH6B	ENSG00000165837.11	13	45534522	45615739	-0.00100216	0.00906275	0.912139	18457	0.999802	No
Vagina	139	ZC3H13	ENSG00000123200.16	13	45954465	46052759	0.00052015	0.00316104	0.869582	18457	0.999802	No
Vagina	139	LCP1	ENSG00000136167.13	13	46125920	46211871	0.00515065	0.00929159	0.580408	18457	0.999802	No
Vagina	139	LRRC63	ENSG00000173988.12	13	46211943	46277366	0.0155198	0.0262808	0.555969	18457	0.999802	No
Vagina	139	RUBCNL	ENSG00000102445.18	13	46342000	46438190	-0.00113388	0.0140622	0.935872	18457	0.999802	No
Vagina	139	LINC01198	ENSG00000231817.7	13	46455135	46486506	0.0105181	0.0227096	0.644112	18457	0.999802	No
Vagina	139	LRCH1	ENSG00000136141.14	13	46553168	46753040	-0.00235186	0.0035659	0.510844	18457	0.999802	No
Vagina	139	ESD	ENSG00000139684.13	13	46771256	46797232	0.000382639	0.00438362	0.930592	18457	0.999802	No
Vagina	139	HTR2A	ENSG00000102468.10	13	46831550	46897076	-0.0403918	0.0166964	0.0170954	18457	0.986382	No
Vagina	139	LINC00562	ENSG00000260388.2	13	47930153	47932622	-0.0204195	0.0204801	0.320801	18457	0.999802	No
Vagina	139	SUCLA2	ENSG00000136143.14	13	47936491	48001354	0.00206584	0.00415815	0.620251	18457	0.999802	No
Vagina	139	NUDT15	ENSG00000136159.3	13	48037567	48047222	-0.00285908	0.00410118	0.487101	18457	0.999802	No
Vagina	139	MED4	ENSG00000136146.14	13	48053323	48095131	-0.00215314	0.00322014	0.505036	18457	0.999802	No
Vagina	139	ITM2B	ENSG00000136156.12	13	48233158	48270357	-0.00588563	0.00416837	0.160612	18457	0.999802	No
Vagina	139	LINC00441	ENSG00000231473.2	13	48296513	48303661	-0.00992028	0.0219741	0.652499	18457	0.999802	No
Vagina	139	RB1	ENSG00000139687.13	13	48303775	48481986	0.00136533	0.00439369	0.756545	18457	0.999802	No
Vagina	139	LPAR6	ENSG00000139679.15	13	48389567	48444704	0.00795113	0.00783363	0.312201	18457	0.999802	No
Vagina	139	RCBTB2	ENSG00000136161.12	13	48488959	48533256	0.00213065	0.00510644	0.677261	18457	0.999802	No
Vagina	139	LINC00462	ENSG00000233610.1	13	48576974	48578088	0.00462407	0.0333514	0.889967	18457	0.999802	No
Vagina	139	CYSLTR2	ENSG00000152207.7	13	48653711	48711226	-0.01005	0.0213186	0.638218	18457	0.999802	No
Vagina	139	FNDC3A	ENSG00000102531.16	13	48975981	49209779	-0.00275032	0.00389905	0.481974	18457	0.999802	No
Vagina	139	CDADC1	ENSG00000102543.14	13	49247925	49293485	0.00208836	0.00345921	0.547205	18457	0.999802	No
Vagina	139	CAB39L	ENSG00000102547.18	13	49308650	49444126	0.00483468	0.007667	0.529543	18457	0.999802	No
Vagina	139	SETDB2	ENSG00000136169.16	13	49444374	49495003	-0.000788782	0.00430841	0.855052	18457	0.999802	No
Vagina	139	PHF11	ENSG00000136147.17	13	49495665	49528987	0.00330419	0.0038069	0.387199	18457	0.999802	No
Vagina	139	RCBTB1	ENSG00000136144.11	13	49531946	49585583	-0.00387715	0.00564985	0.49392	18457	0.999802	No
Vagina	139	ARL11	ENSG00000152213.3	13	49628299	49633872	0.00729893	0.0155975	0.640687	18457	0.999802	No
Vagina	139	EBPL	ENSG00000123179.13	13	49660723	49691475	-0.000237957	0.00596435	0.968244	18457	0.999802	No
Vagina	139	KPNA3	ENSG00000102753.9	13	49699307	49792885	0.00727144	0.00515648	0.161146	18457	0.999802	No
Vagina	139	SPRYD7	ENSG00000123178.14	13	49912706	49936490	-0.00226229	0.00457407	0.621817	18457	0.999802	No
Vagina	139	TRIM13	ENSG00000204977.9	13	49995888	50018451	-0.00358063	0.00376977	0.344158	18457	0.999802	No
Vagina	139	KCNRG	ENSG00000198553.8	13	50018823	50020922	-0.010919	0.016526	0.510094	18457	0.999802	No
Vagina	139	DLEU1	ENSG00000176124.11	13	50082171	50723236	0.0125734	0.00929499	0.178758	18457	0.999802	No
Vagina	139	DLEU7	ENSG00000186047.9	13	50711008	50843939	0.0271663	0.0248753	0.277032	18457	0.999802	No
Vagina	139	RNASEH2B	ENSG00000136104.19	13	50909678	50973745	0.011383	0.00464507	0.0157436	18457	0.986382	No
Vagina	139	FAM124A	ENSG00000150510.16	13	51222334	51284241	-0.00798663	0.00816333	0.329918	18457	0.999802	No
Vagina	139	SERPINE3	ENSG00000253309.6	13	51335773	51361364	-0.0237673	0.0213725	0.268396	18457	0.999802	No
Vagina	139	INTS6	ENSG00000102786.14	13	51354077	51453592	-0.00279108	0.00480277	0.562265	18457	0.999802	No
Vagina	139	WDFY2	ENSG00000139668.8	13	51584455	51767707	-0.000525005	0.00470518	0.911348	18457	0.999802	No
Vagina	139	DHRS12	ENSG00000102796.10	13	51767993	51803723	0.00192871	0.00652618	0.76811	18457	0.999802	No
Vagina	139	LINC00282	ENSG00000281106.2	13	51813833	51845175	0.00815175	0.0290569	0.779556	18457	0.999802	No
Vagina	139	ATP7B	ENSG00000123191.14	13	51930436	52012125	0.000528264	0.00568233	0.92609	18457	0.999802	No
Vagina	139	ALG11	ENSG00000253710.2	13	52012398	52024690	0.00417938	0.0053805	0.438866	18457	0.999802	No
Vagina	139	UTP14C	ENSG00000253797.2	13	52029665	52033600	0.000585461	0.00334803	0.861486	18457	0.999802	No
Vagina	139	NEK5	ENSG00000197168.11	13	52033611	52127662	-0.00195708	0.00961682	0.839093	18457	0.999802	No
Vagina	139	NEK3	ENSG00000136098.16	13	52132724	52159861	-0.00122394	0.00481915	0.799961	18457	0.999802	No
Vagina	139	THSD1	ENSG00000136114.15	13	52377167	52406494	-0.0028987	0.00894792	0.746553	18457	0.999802	No
Vagina	139	VPS36	ENSG00000136100.12	13	52412602	52450622	-0.000160319	0.00328833	0.961199	18457	0.999802	No
Vagina	139	RP11-245D16.4	ENSG00000278238.1	13	52454775	52455331	0.0146948	0.0165853	0.377428	18457	0.999802	No
Vagina	139	CKAP2	ENSG00000136108.14	13	52455429	52476628	-0.00167784	0.00974652	0.863619	18457	0.999802	No
Vagina	139	HNRNPA1L2	ENSG00000139675.11	13	52640786	52643796	0.00320947	0.00471253	0.497186	18457	0.999802	No
Vagina	139	RP11-93H24.3	ENSG00000273723.1	13	52651305	52652279	0.00991532	0.0127711	0.439086	18457	0.999802	No
Vagina	139	SUGT1	ENSG00000165416.14	13	52652709	52700909	-0.00555531	0.00296767	0.0637117	18457	0.999802	No
Vagina	139	PCDH8	ENSG00000136099.13	13	52842889	52848641	0.0611519	0.0382076	0.112181	18457	0.999802	No
Vagina	139	OLFM4	ENSG00000102837.6	13	53028759	53052057	0.0186696	0.0400372	0.641863	18457	0.999802	No
Vagina	139	PCDH17	ENSG00000118946.11	13	57631810	57729311	0.0025389	0.0122563	0.836253	18457	0.999802	No
Vagina	139	DIAPH3	ENSG00000139734.17	13	59665583	60163987	0.00553432	0.0176482	0.75439	18457	0.999802	No
Vagina	139	TDRD3	ENSG00000083544.13	13	60396457	60573878	0.00170746	0.00369605	0.644962	18457	0.999802	No
Vagina	139	PCDH20	ENSG00000280165.1	13	61409685	61415522	-0.0516734	0.020636	0.0136561	18457	0.986382	No
Vagina	139	PCDH9	ENSG00000184226.14	13	66302834	67230445	0.00812138	0.0110956	0.465667	18457	0.999802	No
Vagina	139	DACH1	ENSG00000276644.4	13	71437966	71867192	-0.0083696	0.0120397	0.48833	18457	0.999802	No
Vagina	139	MZT1	ENSG00000204899.5	13	72708357	72727687	-0.00539568	0.00672677	0.424109	18457	0.999802	No
Vagina	139	BORA	ENSG00000136122.15	13	72727749	72747111	-0.00682738	0.00711632	0.339337	18457	0.999802	No
Vagina	139	DIS3	ENSG00000083520.14	13	72752169	72782058	-0.00548019	0.00400482	0.173809	18457	0.999802	No
Vagina	139	PIBF1	ENSG00000083535.15	13	72782097	73016461	0.000193201	0.00434624	0.96462	18457	0.999802	No
Vagina	139	KLF5	ENSG00000102554.13	13	73054976	73077542	0.0030836	0.00946357	0.745128	18457	0.999802	No
Vagina	139	KLF12	ENSG00000118922.17	13	73686089	73995049	-0.00492152	0.00671031	0.464765	18457	0.999802	No
Vagina	139	LINC00402	ENSG00000235532.1	13	74231457	74259976	0.00616706	0.0320938	0.847952	18457	0.999802	No
Vagina	139	TBC1D4	ENSG00000136111.12	13	75284665	75482114	-0.00812068	0.0055672	0.147337	18457	0.999802	No
Vagina	139	COMMD6	ENSG00000188243.12	13	75525219	75549439	0.00458769	0.00533023	0.391168	18457	0.999802	No
Vagina	139	UCHL3	ENSG00000118939.17	13	75549480	75606020	0.00703611	0.00643114	0.276172	18457	0.999802	No
Vagina	139	LMO7	ENSG00000136153.19	13	75620434	75859870	-0.00801539	0.0116402	0.492442	18457	0.999802	No
Vagina	139	LMO7DN	ENSG00000178734.5	13	75871038	75883811	-0.00369143	0.0311836	0.905972	18457	0.999802	No
Vagina	139	KCTD12	ENSG00000178695.5	13	76880166	76886390	0.00239443	0.00809002	0.767775	18457	0.999802	No
Vagina	139	AC000403.4	ENSG00000278727.1	13	76887551	76891135	-0.0204354	0.0148829	0.172355	18457	0.999802	No
Vagina	139	CLN5	ENSG00000102805.14	13	76990660	77019143	-0.0013031	0.00444451	0.769895	18457	0.999802	No
Vagina	139	FBXL3	ENSG00000005812.10	13	77000147	77027195	0.000502834	0.00515116	0.922405	18457	0.999802	No
Vagina	139	AC001226.7	ENSG00000274898.1	13	77027944	77028482	0.0153873	0.0203532	0.451161	18457	0.999802	No
Vagina	139	MYCBP2	ENSG00000005810.17	13	77044655	77327050	0.00328303	0.00464434	0.481041	18457	0.999802	No
Vagina	139	SCEL	ENSG00000136155.16	13	77535674	77645263	-0.00465205	0.0198095	0.814744	18457	0.999802	No
Vagina	139	SLAIN1	ENSG00000139737.21	13	77697854	77764242	-0.0114045	0.0102632	0.268758	18457	0.999802	No
Vagina	139	EDNRB	ENSG00000136160.14	13	77895481	77919688	-0.00119	0.0113628	0.916772	18457	0.999802	No
Vagina	139	RNF219	ENSG00000152193.7	13	78614291	78659179	-0.00522886	0.00483577	0.281794	18457	0.999802	No
Vagina	139	RBM26	ENSG00000139746.15	13	79311824	79406221	-0.00721998	0.00345761	0.0389542	18457	0.986382	No
Vagina	139	NDFIP2	ENSG00000102471.13	13	79481124	79556075	-0.00964396	0.00649446	0.140246	18457	0.999802	No
Vagina	139	LINC01068	ENSG00000227676.3	13	79566727	79571436	0.0388464	0.0311299	0.214566	18457	0.999802	No
Vagina	139	SPRY2	ENSG00000136158.11	13	80335976	80340951	-0.0265326	0.00851561	0.00230824	18457	0.967322	No
Vagina	139	LINC00377	ENSG00000229246.1	13	81043670	81044442	-0.0206827	0.029066	0.478144	18457	0.999802	No
Vagina	139	SLITRK6	ENSG00000184564.8	13	85792790	85799488	-0.00300708	0.0168689	0.858826	18457	0.999802	No
Vagina	139	MIR4500HG	ENSG00000228824.6	13	87443987	87671259	0.0469753	0.0357629	0.191577	18457	0.999802	No
Vagina	139	SLITRK5	ENSG00000165300.7	13	87672615	87696272	-0.0136697	0.0185094	0.461672	18457	0.999802	No
Vagina	139	GPC5	ENSG00000179399.14	13	91398607	92873682	-0.0220636	0.0289898	0.44814	18457	0.999802	No
Vagina	139	GPC6	ENSG00000183098.10	13	93227318	94407401	-0.0139175	0.0126711	0.274303	18457	0.999802	No
Vagina	139	DCT	ENSG00000080166.15	13	94436808	94479682	-0.0375658	0.0199697	0.0624383	18457	0.999802	No
Vagina	139	TGDS	ENSG00000088451.10	13	94574051	94596257	-0.00294952	0.00398065	0.4602	18457	0.999802	No
Vagina	139	GPR180	ENSG00000152749.7	13	94601903	94634645	0.00477387	0.00626644	0.447704	18457	0.999802	No
Vagina	139	SOX21	ENSG00000125285.5	13	94709622	94712399	-0.0399833	0.0231241	0.086434	18457	0.999802	No
Vagina	139	SOX21-AS1	ENSG00000227640.2	13	94712716	94716246	0.00719193	0.0186149	0.699937	18457	0.999802	No
Vagina	139	ABCC4	ENSG00000125257.13	13	95019829	95301446	0.00592394	0.00806453	0.464073	18457	0.999802	No
Vagina	139	CLDN10	ENSG00000134873.9	13	95433604	95578201	0.0195789	0.0257061	0.447804	18457	0.999802	No
Vagina	139	DZIP1	ENSG00000134874.17	13	95579760	95644703	-0.0048886	0.00532146	0.360165	18457	0.999802	No
Vagina	139	DNAJC3-AS1	ENSG00000247400.3	13	95648733	95676925	0.00938945	0.00816481	0.252493	18457	0.999802	No
Vagina	139	DNAJC3	ENSG00000102580.14	13	95677139	95794989	0.00448893	0.0038473	0.245674	18457	0.999802	No
Vagina	139	UGGT2	ENSG00000102595.19	13	95801580	96053482	0.00968558	0.00508409	0.0592245	18457	0.999802	No
Vagina	139	HS6ST3	ENSG00000185352.8	13	96090839	96839562	-0.00479491	0.0202914	0.813611	18457	0.999802	No
Vagina	139	OXGR1	ENSG00000165621.8	13	96985719	96994730	0.012935	0.0233021	0.579885	18457	0.999802	No
Vagina	139	MBNL2	ENSG00000139793.18	13	97221434	97394120	0.0011372	0.00504997	0.822225	18457	0.999802	No
Vagina	139	RAP2A	ENSG00000125249.6	13	97434222	97469128	0.0023357	0.00508546	0.646879	18457	0.999802	No
Vagina	139	IPO5	ENSG00000065150.18	13	97953658	98024297	0.00345329	0.00348559	0.32386	18457	0.999802	No
Vagina	139	FARP1	ENSG00000152767.16	13	98142562	98455176	0.000173405	0.00706456	0.980459	18457	0.999802	No
Vagina	139	RNF113B	ENSG00000139797.7	13	98175785	98177265	0.0381801	0.0273483	0.165337	18457	0.999802	No
Vagina	139	STK24	ENSG00000102572.14	13	98445185	98577151	-0.00259443	0.0054948	0.637691	18457	0.999802	No
Vagina	139	SLC15A1	ENSG00000088386.16	13	98683801	98752654	-0.00435907	0.024126	0.856932	18457	0.999802	No
Vagina	139	DOCK9	ENSG00000088387.18	13	98793429	99086625	-0.00727924	0.00665934	0.276601	18457	0.999802	No
Vagina	139	UBAC2-AS1	ENSG00000228889.6	13	99196377	99200710	-0.0176531	0.00953337	0.0665876	18457	0.999802	No
Vagina	139	UBAC2	ENSG00000134882.15	13	99200774	99386434	-0.00398389	0.00404119	0.326256	18457	0.999802	No
Vagina	139	GPR18	ENSG00000125245.12	13	99254714	99261744	-0.0176218	0.0169572	0.300859	18457	0.999802	No
Vagina	139	GPR183	ENSG00000169508.6	13	99294530	99307405	0.000585083	0.0152761	0.969513	18457	0.999802	No
Vagina	139	TM9SF2	ENSG00000125304.8	13	99501417	99564006	-0.00535168	0.00342496	0.120859	18457	0.999802	No
Vagina	139	CLYBL	ENSG00000125246.15	13	99606669	99897134	0.00244193	0.00669532	0.715978	18457	0.999802	No
Vagina	139	ZIC2	ENSG00000043355.11	13	99981772	99986773	0.035865	0.0341389	0.295625	18457	0.999802	No
Vagina	139	RP11-12G12.7	ENSG00000274605.1	13	100086031	100088848	0.00699027	0.00784281	0.374599	18457	0.999802	No
Vagina	139	PCCA	ENSG00000175198.15	13	100089015	100530163	-0.00241672	0.00529263	0.64879	18457	0.999802	No
Vagina	139	GGACT	ENSG00000134864.10	13	100530438	100589528	0.00759078	0.00975047	0.437844	18457	0.999802	No
Vagina	139	TMTC4	ENSG00000125247.15	13	100603927	100675093	0.00832377	0.00576325	0.151332	18457	0.999802	No
Vagina	139	NALCN	ENSG00000102452.15	13	101053776	101416492	0.0153892	0.0156655	0.327948	18457	0.999802	No
Vagina	139	ITGBL1	ENSG00000198542.13	13	101452593	101706902	-0.0155784	0.0151402	0.30563	18457	0.999802	No
Vagina	139	FGF14	ENSG00000102466.15	13	101710804	102402457	0.000158683	0.0129061	0.990211	18457	0.999802	No
Vagina	139	FGF14-AS2	ENSG00000272143.1	13	102394630	102395703	-0.00398444	0.0115238	0.730146	18457	0.999802	No
Vagina	139	RP11-29B2.6	ENSG00000276957.1	13	102593338	102593873	-0.0184456	0.0219856	0.403189	18457	0.999802	No
Vagina	139	TPP2	ENSG00000134900.11	13	102597003	102679958	-0.000713131	0.00251133	0.776938	18457	0.999802	No
Vagina	139	TEX30	ENSG00000151287.16	13	102765990	102773811	-0.00176676	0.00585764	0.76348	18457	0.999802	No
Vagina	139	KDELC1	ENSG00000134901.12	13	102784281	102799007	6.8188e-05	0.00592972	0.990845	18457	0.999802	No
Vagina	139	BIVM	ENSG00000134897.13	13	102799049	102841535	0.00303323	0.00356392	0.396456	18457	0.999802	No
Vagina	139	ERCC5	ENSG00000134899.18	13	102844844	102874858	0.000995243	0.00650545	0.878673	18457	0.999802	No
Vagina	139	EFNB2	ENSG00000125266.6	13	106489731	106535114	-0.00106795	0.00667533	0.873169	18457	0.999802	No
Vagina	139	ARGLU1	ENSG00000134884.13	13	106541673	106568164	0.00448678	0.00356909	0.211214	18457	0.999802	No
Vagina	139	LINC00551	ENSG00000272274.1	13	106617810	106631359	0.00993447	0.027579	0.719333	18457	0.999802	No
Vagina	139	LINC00443	ENSG00000230156.2	13	106653916	106672163	0.00489263	0.0278646	0.860923	18457	0.999802	No
Vagina	139	RP11-282A11.4	ENSG00000277863.1	13	106903150	106904099	-0.0176445	0.0352152	0.61728	18457	0.999802	No
Vagina	139	FAM155A	ENSG00000204442.3	13	107163510	107866735	0.0196544	0.018481	0.289749	18457	0.999802	No
Vagina	139	RP11-346C4.3	ENSG00000274718.1	13	107870383	107873372	0.00222724	0.0318709	0.944406	18457	0.999802	No
Vagina	139	LIG4	ENSG00000174405.13	13	108207439	108218368	0.00591444	0.0067113	0.37998	18457	0.999802	No
Vagina	139	ABHD13	ENSG00000139826.5	13	108218379	108234255	-0.00173905	0.00426726	0.684362	18457	0.999802	No
Vagina	139	TNFSF13B	ENSG00000102524.11	13	108251240	108308484	-0.00324229	0.0115015	0.778517	18457	0.999802	No
Vagina	139	MYO16	ENSG00000041515.15	13	108596152	109208007	0.00596448	0.0147753	0.687187	18457	0.999802	No
Vagina	139	RP11-54H7.4	ENSG00000275216.1	13	109269634	109273838	0.0164002	0.0318051	0.607074	18457	0.999802	No
Vagina	139	IRS2	ENSG00000185950.8	13	109752698	109786568	-0.00113239	0.00997196	0.909783	18457	0.999802	No
Vagina	139	RP11-40E6.2	ENSG00000275248.1	13	109805317	109805868	-0.0100615	0.0268541	0.708581	18457	0.999802	No
Vagina	139	RP11-403A3.3	ENSG00000275830.1	13	109988097	110057331	-0.00422151	0.027518	0.87834	18457	0.999802	No
Vagina	139	RP11-403A3.2	ENSG00000276269.1	13	110031101	110031567	0.0374258	0.0294687	0.206597	18457	0.999802	No
Vagina	139	COL4A1	ENSG00000187498.14	13	110148963	110307149	-0.0160397	0.00832088	0.0563229	18457	0.999802	No
Vagina	139	COL4A2	ENSG00000134871.17	13	110305812	110513027	-0.0174111	0.00702078	0.014564	18457	0.986382	No
Vagina	139	RAB20	ENSG00000139832.4	13	110523066	110561733	-0.00384695	0.00752537	0.610176	18457	0.999802	No
Vagina	139	NAXD	ENSG00000213995.11	13	110622216	110639993	-0.00290012	0.00250807	0.249908	18457	0.999802	No
Vagina	139	CARS2	ENSG00000134905.16	13	110641417	110713277	0.00142706	0.00306369	0.642226	18457	0.999802	No
Vagina	139	ING1	ENSG00000153487.12	13	110712736	110723339	-0.00476128	0.00607495	0.434767	18457	0.999802	No
Vagina	139	LINC00346	ENSG00000255874.2	13	110863987	110870251	-0.015964	0.0111936	0.156483	18457	0.999802	No
Vagina	139	ANKRD10	ENSG00000088448.14	13	110878540	110915069	-0.000298843	0.0034708	0.931532	18457	0.999802	No
Vagina	139	RP11-365P13.5	ENSG00000277767.1	13	110916004	110917827	-0.0196143	0.015856	0.218554	18457	0.999802	No
Vagina	139	ARHGEF7	ENSG00000102606.17	13	111114919	111305737	-0.00125175	0.00451229	0.781956	18457	0.999802	No
Vagina	139	TEX29	ENSG00000153495.10	13	111316184	111344249	-0.00402763	0.0152414	0.792047	18457	0.999802	No
Vagina	139	LINC00403	ENSG00000224243.1	13	112107119	112108015	0.069586	0.0305489	0.0245507	18457	0.986382	No
Vagina	139	TUBGCP3	ENSG00000126216.13	13	112485005	112588167	-0.00205779	0.00290552	0.48021	18457	0.999802	No
Vagina	139	RP11-88E10.4	ENSG00000277159.1	13	112602828	112606417	-0.0116224	0.0168782	0.492437	18457	0.999802	No
Vagina	139	RP11-88E10.5	ENSG00000274922.1	13	112686769	112689815	-0.00362187	0.0136753	0.791593	18457	0.999802	No
Vagina	139	ATP11A	ENSG00000068650.18	13	112690329	112887168	-0.00593767	0.00569355	0.299155	18457	0.999802	No
Vagina	139	MCF2L	ENSG00000126217.20	13	112894378	113099739	0.0075939	0.00948072	0.424765	18457	0.999802	No
Vagina	139	RP11-120K24.3	ENSG00000267868.1	13	112964835	112966131	0.0348865	0.0260793	0.183586	18457	0.999802	No
Vagina	139	F7	ENSG00000057593.13	13	113105788	113120681	-0.00355657	0.01642	0.828898	18457	0.999802	No
Vagina	139	F10	ENSG00000126218.11	13	113122814	113149431	0.00116314	0.0101392	0.908866	18457	0.999802	No
Vagina	139	PROZ	ENSG00000126231.13	13	113158654	113172383	-0.0276855	0.019801	0.164702	18457	0.999802	No
Vagina	139	PCID2	ENSG00000126226.21	13	113177539	113208693	-0.00207029	0.00282242	0.464711	18457	0.999802	No
Vagina	139	CUL4A	ENSG00000139842.14	13	113208716	113267108	-0.00100777	0.00255242	0.693689	18457	0.999802	No
Vagina	139	LAMP1	ENSG00000185896.10	13	113297241	113323672	0.000564906	0.00394747	0.886453	18457	0.999802	No
Vagina	139	GRTP1	ENSG00000139835.13	13	113324164	113364148	-0.00440538	0.00533084	0.410262	18457	0.999802	No
Vagina	139	ADPRHL1	ENSG00000153531.13	13	113399610	113453524	-0.0133945	0.010519	0.205411	18457	0.999802	No
Vagina	139	DCUN1D2	ENSG00000150401.14	13	113455819	113490952	0.0040521	0.00395301	0.307447	18457	0.999802	No
Vagina	139	TMCO3	ENSG00000150403.17	13	113490995	113554590	-0.000675562	0.00408969	0.869082	18457	0.999802	No
Vagina	139	TFDP1	ENSG00000198176.12	13	113584721	113641470	-0.000197835	0.0045381	0.965302	18457	0.999802	No
Vagina	139	ATP4B	ENSG00000186009.4	13	113648804	113658186	0.0417248	0.0307046	0.176789	18457	0.999802	No
Vagina	139	TMEM255B	ENSG00000184497.12	13	113759240	113816995	0.00123603	0.00873067	0.887661	18457	0.999802	No
Vagina	139	GAS6	ENSG00000183087.14	13	113820558	113864067	0.00249873	0.00550046	0.650471	18457	0.999802	No
Vagina	139	GAS6-AS2	ENSG00000272695.1	13	113864168	113866833	-0.0029288	0.0107919	0.78657	18457	0.999802	No
Vagina	139	LINC00452	ENSG00000229373.8	13	113888306	113923512	0.00449979	0.0211015	0.831507	18457	0.999802	No
Vagina	139	LINC00565	ENSG00000260910.1	13	113926514	113928844	-0.0154351	0.0140668	0.274776	18457	0.999802	No
Vagina	139	ABC13-47488600E17.1	ENSG00000283199.1	13	113953705	113973997	0.00960866	0.0159424	0.547867	18457	0.999802	No
Vagina	139	RASA3	ENSG00000185989.10	13	113977783	114132611	-0.000399117	0.0054505	0.941752	18457	0.999802	No
Vagina	139	CDC16	ENSG00000130177.14	13	114234887	114272723	-0.00313664	0.00343293	0.362758	18457	0.999802	No
Vagina	139	UPF3A	ENSG00000169062.14	13	114281584	114305817	0.00425165	0.00383067	0.269319	18457	0.999802	No
Vagina	139	CHAMP1	ENSG00000198824.5	13	114314513	114327328	-0.00714183	0.00611428	0.245158	18457	0.999802	No
Vagina	139	TTC5	ENSG00000136319.11	14	20256558	20305729	0.000512621	0.00488054	0.916529	18457	0.999802	No
Vagina	139	CTD-2292M16.8	ENSG00000258768.2	14	20260480	20264308	-0.00677782	0.00820108	0.410228	18457	0.999802	No
Vagina	139	CCNB1IP1	ENSG00000100814.17	14	20311368	20333312	-0.00239344	0.004849	0.622519	18457	0.999802	No
Vagina	139	PARP2	ENSG00000129484.13	14	20343686	20357905	0.00821185	0.00501236	0.104041	18457	0.999802	No
Vagina	139	TEP1	ENSG00000129566.12	14	20365667	20413429	0.00019552	0.00440782	0.964695	18457	0.999802	No
Vagina	139	KLHL33	ENSG00000185271.7	14	20425870	20435811	-0.0113974	0.0101518	0.263862	18457	0.999802	No
Vagina	139	OSGEP	ENSG00000092094.10	14	20446668	20455105	0.00337689	0.00417673	0.420443	18457	0.999802	No
Vagina	139	APEX1	ENSG00000100823.11	14	20455191	20457718	-0.001169	0.00342525	0.733498	18457	0.999802	No
Vagina	139	TMEM55B	ENSG00000165782.10	14	20457773	20461612	-0.000368099	0.00391471	0.925246	18457	0.999802	No
Vagina	139	PNP	ENSG00000198805.11	14	20468954	20477094	-0.0131478	0.00851094	0.125093	18457	0.999802	No
Vagina	139	RP11-203M5.8	ENSG00000258908.1	14	20474949	20475061	-0.000873552	0.0229073	0.969646	18457	0.999802	No
Vagina	139	RNASE4	ENSG00000258818.3	14	20684100	20701215	-0.00486442	0.00622764	0.43632	18457	0.999802	No
Vagina	139	ANG	ENSG00000214274.9	14	20688773	20698971	-0.009166	0.00738311	0.21691	18457	0.999802	No
Vagina	139	RNASE6	ENSG00000169413.2	14	20781051	20782467	0.00509915	0.0137606	0.711635	18457	0.999802	No
Vagina	139	RNASE1	ENSG00000129538.13	14	20801228	20803278	0.0102239	0.0106045	0.336979	18457	0.999802	No
Vagina	139	RNASE3	ENSG00000169397.3	14	20891399	20892348	0.00187168	0.0309306	0.951851	18457	0.999802	No
Vagina	139	RP11-219E7.4	ENSG00000258918.1	14	20897985	20936255	-0.0252664	0.0227621	0.269266	18457	0.999802	No
Vagina	139	RNASE2	ENSG00000169385.2	14	20955452	20956436	0.0163928	0.0255295	0.522056	18457	0.999802	No
Vagina	139	METTL17	ENSG00000165792.17	14	20989770	20996831	0.00222077	0.0041115	0.590129	18457	0.999802	No
Vagina	139	SLC39A2	ENSG00000165794.9	14	20999255	21001871	-0.0161379	0.0186317	0.388178	18457	0.999802	No
Vagina	139	NDRG2	ENSG00000165795.23	14	21016763	21070872	-0.00168286	0.00640932	0.793349	18457	0.999802	No
Vagina	139	AL161668.5	ENSG00000258604.1	14	21028446	21029271	-0.00672239	0.0200438	0.737935	18457	0.999802	No
Vagina	139	TPPP2	ENSG00000179636.14	14	21030226	21036276	0.0181671	0.0227322	0.425806	18457	0.999802	No
Vagina	139	RNASE13	ENSG00000206150.3	14	21033155	21034785	0.00022457	0.0275567	0.993512	18457	0.999802	No
Vagina	139	RNASE7	ENSG00000165799.4	14	21042226	21044234	-0.0197501	0.0376183	0.600567	18457	0.999802	No
Vagina	139	ARHGEF40	ENSG00000165801.9	14	21070270	21090045	0.0048588	0.00496825	0.330107	18457	0.999802	No
Vagina	139	ZNF219	ENSG00000165804.15	14	21090241	21104722	-0.00520349	0.00678339	0.444572	18457	0.999802	No
Vagina	139	TMEM253	ENSG00000232070.8	14	21099015	21101451	-0.0483794	0.0210264	0.0231687	18457	0.986382	No
Vagina	139	HNRNPC	ENSG00000092199.17	14	21209136	21269494	-0.00620717	0.0039182	0.11585	18457	0.999802	No
Vagina	139	RPGRIP1	ENSG00000092200.12	14	21287939	21351301	0.00321954	0.0149271	0.829609	18457	0.999802	No
Vagina	139	SUPT16H	ENSG00000092201.9	14	21351472	21384266	-0.000367912	0.00324445	0.90991	18457	0.999802	No
Vagina	139	CHD8	ENSG00000100888.12	14	21385194	21456126	-0.00411076	0.0030774	0.184211	18457	0.999802	No
Vagina	139	RAB2B	ENSG00000129472.13	14	21459020	21476973	-0.00246443	0.003701	0.506798	18457	0.999802	No
Vagina	139	TOX4	ENSG00000092203.13	14	21476674	21499024	-0.00329002	0.00287128	0.2542	18457	0.999802	No
Vagina	139	METTL3	ENSG00000165819.11	14	21499176	21511375	0.0059792	0.0038915	0.127121	18457	0.999802	No
Vagina	139	SALL2	ENSG00000165821.11	14	21521081	21537216	-0.00323287	0.00653356	0.621662	18457	0.999802	No
Vagina	139	TRAV4	ENSG00000211778.2	14	21736152	21736982	-0.0614384	0.0261348	0.0204052	18457	0.986382	No
Vagina	139	TRAV12-1	ENSG00000211785.1	14	21841240	21841774	0.00674453	0.0274998	0.806687	18457	0.999802	No
Vagina	139	TRAV8-2	ENSG00000211786.3	14	21846537	21847221	0.0120798	0.0311155	0.698556	18457	0.999802	No
Vagina	139	TRAV8-3	ENSG00000211787.1	14	21852558	21853006	-0.0297626	0.0252261	0.240459	18457	0.999802	No
Vagina	139	TRAV13-1	ENSG00000211788.2	14	21868839	21869365	0.0281465	0.0259112	0.279592	18457	0.999802	No
Vagina	139	TRAV12-2	ENSG00000211789.2	14	21887857	21888502	-0.0118889	0.0265264	0.654844	18457	0.999802	No
Vagina	139	TRAV8-6	ENSG00000211795.3	14	21978459	21979120	-0.0631728	0.0269526	0.0207728	18457	0.986382	No
Vagina	139	TRAV17	ENSG00000211797.2	14	21997539	21998168	-0.0281956	0.0295169	0.341427	18457	0.999802	No
Vagina	139	TRAV19	ENSG00000211799.3	14	22007512	22008181	-0.0129531	0.0283226	0.648274	18457	0.999802	No
Vagina	139	TRAV26-1	ENSG00000211807.3	14	22123318	22124285	-0.00409791	0.0269096	0.879225	18457	0.999802	No
Vagina	139	TRAV38-2DV8	ENSG00000211817.2	14	22281105	22281748	0.000795034	0.0293732	0.978453	18457	0.999802	No
Vagina	139	TRDC	ENSG00000211829.9	14	22463774	22465787	-0.00737319	0.0241372	0.760551	18457	0.999802	No
Vagina	139	TRAC	ENSG00000277734.7	14	22547506	22552154	-0.0042393	0.0165061	0.79776	18457	0.999802	No
Vagina	139	DAD1	ENSG00000129562.10	14	22564905	22589269	-0.00197065	0.00388706	0.613126	18457	0.999802	No
Vagina	139	ABHD4	ENSG00000100439.10	14	22600119	22613215	-0.00256251	0.00508186	0.615036	18457	0.999802	No
Vagina	139	OXA1L	ENSG00000155463.12	14	22766563	22773041	0.00184567	0.00398607	0.644203	18457	0.999802	No
Vagina	139	SLC7A7	ENSG00000155465.18	14	22773222	22829820	0.00184282	0.00778611	0.813318	18457	0.999802	No
Vagina	139	MRPL52	ENSG00000172590.18	14	22829883	22835037	0.00353241	0.00414617	0.395972	18457	0.999802	No
Vagina	139	MMP14	ENSG00000157227.12	14	22836557	22849027	0.0010173	0.00602669	0.866246	18457	0.999802	No
Vagina	139	LRP10	ENSG00000197324.8	14	22871613	22881580	-0.00455456	0.00564075	0.421052	18457	0.999802	No
Vagina	139	REM2	ENSG00000139890.9	14	22883165	22887686	0.000702257	0.00941926	0.940696	18457	0.999802	No
Vagina	139	RBM23	ENSG00000100461.17	14	22893206	22917802	-0.00491149	0.00343327	0.155222	18457	0.999802	No
Vagina	139	PRMT5	ENSG00000100462.15	14	22922176	22929585	-0.00446078	0.00444595	0.31777	18457	0.999802	No
Vagina	139	HAUS4	ENSG00000092036.18	14	22946228	22957161	0.00160784	0.00489599	0.743196	18457	0.999802	No
Vagina	139	AJUBA	ENSG00000129474.15	14	22971174	22982642	-0.00435435	0.00764195	0.569909	18457	0.999802	No
Vagina	139	C14orf93	ENSG00000100802.14	14	22985908	23010166	-0.00601489	0.00540699	0.268234	18457	0.999802	No
Vagina	139	PSMB5	ENSG00000100804.18	14	23016543	23035230	0.00101847	0.00307294	0.740911	18457	0.999802	No
Vagina	139	CDH24	ENSG00000139880.19	14	23047062	23057538	0.0103845	0.00806852	0.200622	18457	0.999802	No
Vagina	139	ACIN1	ENSG00000100813.14	14	23058564	23093544	0.000810818	0.003511	0.817768	18457	0.999802	No
Vagina	139	C14orf119	ENSG00000179933.5	14	23094765	23100462	0.000303648	0.00300862	0.919782	18457	0.999802	No
Vagina	139	RP11-244E17.1	ENSG00000283654.1	14	23100502	23104992	0.061089	0.0298084	0.0426601	18457	0.986382	No
Vagina	139	SLC7A8	ENSG00000092068.19	14	23125295	23183674	-0.0136913	0.00957369	0.155355	18457	0.999802	No
Vagina	139	HOMEZ	ENSG00000215271.7	14	23272422	23286117	-0.00961221	0.00567206	0.0928	18457	0.999802	No
Vagina	139	PPP1R3E	ENSG00000235194.8	14	23295915	23301583	0.00128782	0.00547035	0.814296	18457	0.999802	No
Vagina	139	BCL2L2	ENSG00000129473.9	14	23298918	23311759	0.00590996	0.00594185	0.321967	18457	0.999802	No
Vagina	139	BCL2L2-PABPN1	ENSG00000258643.5	14	23319735	23319816	-0.0306811	0.0159359	0.0566217	18457	0.999802	No
Vagina	139	PABPN1	ENSG00000100836.10	14	23321289	23326185	0.00218704	0.00325585	0.503082	18457	0.999802	No
Vagina	139	SLC22A17	ENSG00000092096.16	14	23346306	23352912	0.00329331	0.00559071	0.556951	18457	0.999802	No
Vagina	139	EFS	ENSG00000100842.12	14	23356402	23365752	-0.00438182	0.0051807	0.399392	18457	0.999802	No
Vagina	139	IL25	ENSG00000166090.8	14	23372809	23376403	0.0606908	0.0270885	0.0269488	18457	0.986382	No
Vagina	139	CMTM5	ENSG00000166091.19	14	23376808	23379772	0.00532161	0.014671	0.717461	18457	0.999802	No
Vagina	139	MYH6	ENSG00000197616.11	14	23381990	23408277	0.0601341	0.0437109	0.171536	18457	0.999802	No
Vagina	139	MYH7	ENSG00000092054.12	14	23412738	23435718	0.0250385	0.0387146	0.519063	18457	0.999802	No
Vagina	139	NGDN	ENSG00000129460.15	14	23469688	23509862	-0.00175937	0.00348713	0.614836	18457	0.999802	No
Vagina	139	ZFHX2	ENSG00000136367.13	14	23520855	23555987	0.00359805	0.00920016	0.696446	18457	0.999802	No
Vagina	139	THTPA	ENSG00000259431.5	14	23556193	23557304	0.000460489	0.00582014	0.937072	18457	0.999802	No
Vagina	139	AP1G2	ENSG00000213983.11	14	23561962	23567688	-0.0013202	0.00500055	0.792237	18457	0.999802	No
Vagina	139	JPH4	ENSG00000092051.16	14	23568074	23578800	0.0033843	0.0165167	0.838005	18457	0.999802	No
Vagina	139	DHRS2	ENSG00000100867.14	14	23630115	23645639	-0.00133329	0.0363981	0.970842	18457	0.999802	No
Vagina	139	DHRS4	ENSG00000157326.18	14	23955035	23969279	0.00453671	0.005452	0.407037	18457	0.999802	No
Vagina	139	DHRS4L2	ENSG00000187630.15	14	23969874	24006408	0.00600138	0.00551366	0.27863	18457	0.999802	No
Vagina	139	CARMIL3	ENSG00000186648.14	14	24052000	24069728	-0.0161281	0.0107825	0.137407	18457	0.999802	No
Vagina	139	CPNE6	ENSG00000100884.9	14	24070837	24078100	0.00475204	0.0258297	0.854351	18457	0.999802	No
Vagina	139	NRL	ENSG00000129535.12	14	24080107	24095130	-0.000999333	0.00948985	0.916314	18457	0.999802	No
Vagina	139	PCK2	ENSG00000100889.11	14	24094053	24110598	-0.00702995	0.00979332	0.474292	18457	0.999802	No
Vagina	139	DCAF11	ENSG00000100897.17	14	24114195	24125242	-0.00130114	0.00415521	0.754736	18457	0.999802	No
Vagina	139	FITM1	ENSG00000139914.6	14	24131275	24132849	-0.0111182	0.0114179	0.332189	18457	0.999802	No
Vagina	139	PSME1	ENSG00000092010.14	14	24136158	24138964	-0.0018921	0.00436533	0.665494	18457	0.999802	No
Vagina	139	EMC9	ENSG00000100908.13	14	24138968	24141588	-0.00379225	0.00566096	0.504245	18457	0.999802	No
Vagina	139	RP11-468E2.5	ENSG00000259321.1	14	24139455	24140444	-0.00575743	0.00944578	0.543359	18457	0.999802	No
Vagina	139	PSME2	ENSG00000100911.15	14	24143365	24147235	-0.00484249	0.00472079	0.307111	18457	0.999802	No
Vagina	139	RNF31	ENSG00000092098.16	14	24147379	24160661	-0.00543748	0.00339991	0.112451	18457	0.999802	No
Vagina	139	IRF9	ENSG00000213928.8	14	24161053	24166565	-0.0102054	0.00615965	0.100236	18457	0.999802	No
Vagina	139	REC8	ENSG00000100918.12	14	24171853	24180218	-0.00244739	0.00912604	0.789036	18457	0.999802	No
Vagina	139	IPO4	ENSG00000196497.16	14	24180258	24188964	-0.00804685	0.00539199	0.138294	18457	0.999802	No
Vagina	139	TM9SF1	ENSG00000100926.14	14	24189143	24195687	-0.00290973	0.00343375	0.398508	18457	0.999802	No
Vagina	139	RP11-468E2.10	ENSG00000276698.1	14	24198433	24199090	-0.00645066	0.00889475	0.469764	18457	0.999802	No
Vagina	139	TSSK4	ENSG00000139908.14	14	24205720	24208362	-0.00290493	0.0088827	0.744228	18457	0.999802	No
Vagina	139	CHMP4A	ENSG00000254505.9	14	24209583	24213869	0.00105379	0.00360849	0.77078	18457	0.999802	No
Vagina	139	MDP1	ENSG00000213920.8	14	24213937	24216067	0.00201216	0.0043582	0.645157	18457	0.999802	No
Vagina	139	NEDD8	ENSG00000129559.12	14	24216852	24232421	0.00374668	0.00410676	0.363476	18457	0.999802	No
Vagina	139	GMPR2	ENSG00000100938.17	14	24232455	24239242	-0.000213728	0.00360156	0.95278	18457	0.999802	No
Vagina	139	TINF2	ENSG00000092330.15	14	24239643	24242674	-0.00245939	0.00357939	0.493382	18457	0.999802	No
Vagina	139	TGM1	ENSG00000092295.11	14	24249114	24264432	-0.0108977	0.0172341	0.528402	18457	0.999802	No
Vagina	139	RABGGTA	ENSG00000100949.14	14	24265538	24271739	-0.00888778	0.00568774	0.120843	18457	0.999802	No
Vagina	139	DHRS1	ENSG00000157379.13	14	24290598	24299833	-0.00585017	0.00702809	0.40688	18457	0.999802	No
Vagina	139	NOP9	ENSG00000196943.12	14	24299862	24308954	-0.00193079	0.0049154	0.695179	18457	0.999802	No
Vagina	139	LTB4R2	ENSG00000213906.9	14	24309125	24312053	-0.0084935	0.00825081	0.305408	18457	0.999802	No
Vagina	139	LTB4R	ENSG00000213903.8	14	24313311	24318036	-0.00686382	0.00748684	0.361141	18457	0.999802	No
Vagina	139	ADCY4	ENSG00000129467.13	14	24318349	24335071	-0.00425099	0.00922249	0.6457	18457	0.999802	No
Vagina	139	RIPK3	ENSG00000129465.15	14	24336021	24340045	0.00927609	0.0065763	0.161035	18457	0.999802	No
Vagina	139	NFATC4	ENSG00000100968.13	14	24365673	24379604	-0.000170755	0.00592884	0.977073	18457	0.999802	No
Vagina	139	NYNRIN	ENSG00000205978.5	14	24398786	24419288	0.00371414	0.00840704	0.659457	18457	0.999802	No
Vagina	139	CBLN3	ENSG00000139899.10	14	24426532	24430954	-0.00964324	0.0131977	0.466437	18457	0.999802	No
Vagina	139	KHNYN	ENSG00000100441.9	14	24429935	24441834	-0.00153745	0.00472371	0.745403	18457	0.999802	No
Vagina	139	SDR39U1	ENSG00000100445.17	14	24442098	24442904	-0.0058146	0.00373032	0.121759	18457	0.999802	No
Vagina	139	CMA1	ENSG00000092009.10	14	24505353	24507506	0.0773486	0.0362025	0.0347175	18457	0.986382	No
Vagina	139	CTSG	ENSG00000100448.3	14	24573556	24576260	0.0498242	0.0270461	0.0679786	18457	0.999802	No
Vagina	139	GZMH	ENSG00000100450.12	14	24606480	24609699	-0.0236724	0.0203441	0.246952	18457	0.999802	No
Vagina	139	GZMB	ENSG00000100453.12	14	24630954	24634267	-0.00571103	0.0214581	0.790594	18457	0.999802	No
Vagina	139	STXBP6	ENSG00000168952.15	14	24809656	25050297	0.0242675	0.0114186	0.0356676	18457	0.986382	No
Vagina	139	NOVA1	ENSG00000139910.19	14	26443093	26597754	-0.00683826	0.00814671	0.402963	18457	0.999802	No
Vagina	139	FOXG1	ENSG00000176165.10	14	28760330	28770277	0.0175464	0.0305354	0.566649	18457	0.999802	No
Vagina	139	PRKD1	ENSG00000184304.14	14	29576479	30191898	-0.0101469	0.00575907	0.0806982	18457	0.999802	No
Vagina	139	G2E3	ENSG00000092140.14	14	30559123	30620063	0.00150524	0.00467603	0.748098	18457	0.999802	No
Vagina	139	SCFD1	ENSG00000092108.20	14	30622112	30735812	-0.000605231	0.00376946	0.872716	18457	0.999802	No
Vagina	139	COCH	ENSG00000100473.15	14	30874543	30890618	-0.00596372	0.0191822	0.75643	18457	0.999802	No
Vagina	139	STRN3	ENSG00000196792.11	14	30893799	31026401	0.00307562	0.0038561	0.426719	18457	0.999802	No
Vagina	139	AP4S1	ENSG00000100478.14	14	31025106	31096450	0.001643	0.00499504	0.742799	18457	0.999802	No
Vagina	139	HECTD1	ENSG00000092148.12	14	31100112	31207804	-0.000412898	0.00385456	0.914878	18457	0.999802	No
Vagina	139	HEATR5A	ENSG00000129493.14	14	31291791	31420285	0.00385019	0.0041631	0.356955	18457	0.999802	No
Vagina	139	RP11-176H8.1	ENSG00000203546.7	14	31427507	31428188	-0.00803688	0.0138048	0.561565	18457	0.999802	No
Vagina	139	DTD2	ENSG00000129480.12	14	31446036	31457510	-0.0051809	0.00589276	0.381096	18457	0.999802	No
Vagina	139	NUBPL	ENSG00000151413.16	14	31489956	31861224	-0.00230075	0.00521068	0.659633	18457	0.999802	No
Vagina	139	ARHGAP5	ENSG00000100852.12	14	32076967	32159728	-0.00473308	0.00373031	0.207025	18457	0.999802	No
Vagina	139	AKAP6	ENSG00000151320.10	14	32329273	32837681	-0.0016375	0.0113724	0.885757	18457	0.999802	No
Vagina	139	NPAS3	ENSG00000151322.18	14	32934933	33804176	-0.0247773	0.00982043	0.0129767	18457	0.986382	No
Vagina	139	EGLN3	ENSG00000129521.13	14	33924231	34462774	-0.00104481	0.0216911	0.961665	18457	0.999802	No
Vagina	139	SPTSSA	ENSG00000165389.6	14	34432789	34462356	-0.00172201	0.00597358	0.773649	18457	0.999802	No
Vagina	139	EAPP	ENSG00000129518.8	14	34515929	34539711	-0.00214943	0.00414209	0.604794	18457	0.999802	No
Vagina	139	SNX6	ENSG00000129515.18	14	34561094	34630183	-0.00322222	0.00294132	0.275546	18457	0.999802	No
Vagina	139	CFL2	ENSG00000165410.14	14	34706769	34714823	0.0072044	0.00654108	0.27298	18457	0.999802	No
Vagina	139	BAZ1A	ENSG00000198604.10	14	34752731	34862322	-0.00298407	0.00391551	0.447525	18457	0.999802	No
Vagina	139	SRP54	ENSG00000100883.11	14	34981957	35029567	-0.00416866	0.00335743	0.216859	18457	0.999802	No
Vagina	139	FAM177A1	ENSG00000151327.12	14	35044907	35113130	0.00121925	0.0042282	0.773579	18457	0.999802	No
Vagina	139	PPP2R3C	ENSG00000092020.10	14	35085467	35122517	0.00331666	0.00393815	0.401401	18457	0.999802	No
Vagina	139	KIAA0391	ENSG00000100890.15	14	35121846	35277614	0.00266891	0.00419991	0.526364	18457	0.999802	No
Vagina	139	PSMA6	ENSG00000100902.10	14	35278633	35317493	-0.00278371	0.00402999	0.491091	18457	0.999802	No
Vagina	139	NFKBIA	ENSG00000100906.10	14	35401511	35404746	0.0129683	0.0106575	0.226117	18457	0.999802	No
Vagina	139	RALGAPA1	ENSG00000174373.16	14	35538352	35809304	-0.00166532	0.00439916	0.705705	18457	0.999802	No
Vagina	139	BRMS1L	ENSG00000100916.13	14	35829795	35932325	0.00407256	0.00461261	0.379091	18457	0.999802	No
Vagina	139	MBIP	ENSG00000151332.18	14	36298558	36320676	-0.00671062	0.0036226	0.0664845	18457	0.999802	No
Vagina	139	RP11-964E11.3	ENSG00000283098.1	14	36320753	36656163	0.0108892	0.0250211	0.66422	18457	0.999802	No
Vagina	139	NKX2-8	ENSG00000136327.6	14	36580579	36582607	-0.055849	0.0290468	0.0569453	18457	0.999802	No
Vagina	139	PAX9	ENSG00000198807.12	14	36657568	36679288	0.0153892	0.0171057	0.370152	18457	0.999802	No
Vagina	139	SLC25A21	ENSG00000183032.11	14	36679716	36875004	-0.0133577	0.0123256	0.280707	18457	0.999802	No
Vagina	139	MIPOL1	ENSG00000151338.18	14	37197913	37552361	0.00032139	0.00532837	0.952006	18457	0.999802	No
Vagina	139	RP11-356O9.1	ENSG00000258414.1	14	37564047	37579125	0.00516148	0.0229253	0.822261	18457	0.999802	No
Vagina	139	FOXA1	ENSG00000129514.5	14	37589984	37596059	-0.00834763	0.0168025	0.620256	18457	0.999802	No
Vagina	139	TTC6	ENSG00000139865.16	14	37595847	38041442	-0.0028773	0.0199906	0.885801	18457	0.999802	No
Vagina	139	SSTR1	ENSG00000139874.5	14	38207999	38213067	0.0176639	0.014309	0.219503	18457	0.999802	No
Vagina	139	CLEC14A	ENSG00000176435.6	14	38254103	38256369	-0.00373332	0.00988041	0.706226	18457	0.999802	No
Vagina	139	LINC00639	ENSG00000259070.5	14	38749339	38948273	-0.00267756	0.0234679	0.909358	18457	0.999802	No
Vagina	139	SEC23A	ENSG00000100934.14	14	39031919	39109646	0.00402395	0.00395339	0.310851	18457	0.999802	No
Vagina	139	GEMIN2	ENSG00000092208.16	14	39114223	39136973	0.00297825	0.0049206	0.546177	18457	0.999802	No
Vagina	139	TRAPPC6B	ENSG00000182400.14	14	39147812	39170430	-0.0017718	0.00309586	0.56821	18457	0.999802	No
Vagina	139	PNN	ENSG00000100941.8	14	39175313	39183218	-0.00118262	0.00373412	0.752032	18457	0.999802	No
Vagina	139	CTAGE5	ENSG00000150527.16	14	39265284	39388513	-0.00127894	0.00512046	0.803203	18457	0.999802	No
Vagina	139	FBXO33	ENSG00000165355.7	14	39397669	39432500	0.00469778	0.00519607	0.367799	18457	0.999802	No
Vagina	139	CTD-2298J14.2	ENSG00000258636.1	14	41587861	41604856	-0.0187189	0.0176073	0.289911	18457	0.999802	No
Vagina	139	LRFN5	ENSG00000165379.13	14	41607570	41904549	0.0115812	0.00925032	0.213076	18457	0.999802	No
Vagina	139	RP11-398E10.1	ENSG00000258998.1	14	44763157	44782829	-3.83036e-05	0.0257518	0.998816	18457	0.999802	No
Vagina	139	C14orf28	ENSG00000179476.7	14	44897295	44907257	0.00443163	0.00687938	0.520713	18457	0.999802	No
Vagina	139	KLHL28	ENSG00000179454.13	14	44924319	45042322	-0.0101741	0.00423348	0.0178217	18457	0.986382	No
Vagina	139	TOGARAM1	ENSG00000198718.12	14	44962208	45074431	4.50037e-05	0.00387992	0.990765	18457	0.999802	No
Vagina	139	PRPF39	ENSG00000185246.17	14	45084099	45116282	0.00486541	0.00425651	0.255351	18457	0.999802	No
Vagina	139	FKBP3	ENSG00000100442.10	14	45118028	45135319	0.00634644	0.00318357	0.0485334	18457	0.998721	No
Vagina	139	FANCM	ENSG00000187790.10	14	45135940	45200890	0.00198439	0.00634248	0.754935	18457	0.999802	No
Vagina	139	MIS18BP1	ENSG00000129534.13	14	45203190	45253540	-0.00408116	0.00508303	0.423661	18457	0.999802	No
Vagina	139	RP11-369C8.1	ENSG00000258616.5	14	45706250	45715952	-0.045389	0.0408725	0.26906	18457	0.999802	No
Vagina	139	LINC00648	ENSG00000259129.5	14	47764954	47795092	0.00893244	0.0418255	0.831258	18457	0.999802	No
Vagina	139	RPS29	ENSG00000213741.9	14	49570984	49598696	-0.00568984	0.00585363	0.333047	18457	0.999802	No
Vagina	139	LRR1	ENSG00000165501.16	14	49599165	49614672	0.000355604	0.00671214	0.957839	18457	0.999802	No
Vagina	139	RPL36AL	ENSG00000165502.6	14	49618519	49620685	0.0065858	0.00618448	0.289118	18457	0.999802	No
Vagina	139	MGAT2	ENSG00000168282.5	14	49620795	49623481	-0.00773367	0.010915	0.480022	18457	0.999802	No
Vagina	139	DNAAF2	ENSG00000165506.14	14	49625174	49635230	-0.00228493	0.00491137	0.64263	18457	0.999802	No
Vagina	139	POLE2	ENSG00000100479.12	14	49643555	49688422	-0.0119218	0.00727032	0.103734	18457	0.999802	No
Vagina	139	KLHDC1	ENSG00000197776.7	14	49693105	49753152	-0.000823286	0.0057416	0.886229	18457	0.999802	No
Vagina	139	KLHDC2	ENSG00000165516.10	14	49767608	49786385	0.00448027	0.00346968	0.199158	18457	0.999802	No
Vagina	139	NEMF	ENSG00000165525.17	14	49782083	49853203	-0.000825342	0.00392319	0.833741	18457	0.999802	No
Vagina	139	RP11-596C23.6	ENSG00000282885.1	14	49861176	49862316	0.00100247	0.0161125	0.950496	18457	0.999802	No
Vagina	139	RP11-596C23.2	ENSG00000278002.1	14	49863072	49864379	0.0032163	0.0208354	0.877587	18457	0.999802	No
Vagina	139	ARF6	ENSG00000165527.6	14	49893092	49897054	-0.00892241	0.00413118	0.0328305	18457	0.986382	No
Vagina	139	LINC01588	ENSG00000214900.9	14	49927571	50092643	-0.0141885	0.0102462	0.168763	18457	0.999802	No
Vagina	139	VCPKMT	ENSG00000100483.13	14	50108633	50116600	-0.00763518	0.00504132	0.132591	18457	0.999802	No
Vagina	139	SOS2	ENSG00000100485.11	14	50117120	50231558	-0.00167984	0.00317583	0.597845	18457	0.999802	No
Vagina	139	L2HGDH	ENSG00000087299.11	14	50237563	50312325	-0.00396678	0.00489767	0.419623	18457	0.999802	No
Vagina	139	ATP5S	ENSG00000125375.14	14	50312549	50335558	0.00530344	0.00580395	0.36272	18457	0.999802	No
Vagina	139	CDKL1	ENSG00000100490.9	14	50335993	50416461	0.00838938	0.0108079	0.43918	18457	0.999802	No
Vagina	139	MAP4K5	ENSG00000012983.11	14	50418525	50561126	-0.00251117	0.00395904	0.52713	18457	0.999802	No
Vagina	139	RP11-406H23.2	ENSG00000259113.1	14	50448833	50456742	0.00311607	0.0200941	0.87703	18457	0.999802	No
Vagina	139	ATL1	ENSG00000198513.11	14	50532656	50631077	0.00091638	0.00599519	0.878778	18457	0.999802	No
Vagina	139	SAV1	ENSG00000151748.14	14	50632058	50668331	-0.000982019	0.00468525	0.834346	18457	0.999802	No
Vagina	139	NIN	ENSG00000100503.23	14	50719763	50831121	0.00705911	0.00419693	0.0952422	18457	0.999802	No
Vagina	139	PYGL	ENSG00000100504.16	14	50857891	50944736	0.00598391	0.0090551	0.510019	18457	0.999802	No
Vagina	139	ABHD12B	ENSG00000131969.14	14	50872160	50904970	0.0141196	0.02034	0.488947	18457	0.999802	No
Vagina	139	RP11-218E20.3	ENSG00000258711.2	14	50956259	50962002	0.0112984	0.0241012	0.640093	18457	0.999802	No
Vagina	139	TRIM9	ENSG00000100505.13	14	50975262	51096061	-0.00387152	0.0136621	0.777389	18457	0.999802	No
Vagina	139	TMX1	ENSG00000139921.12	14	51240168	51257546	-0.00113707	0.0052899	0.830179	18457	0.999802	No
Vagina	139	LINC00519	ENSG00000258955.1	14	51304416	51328386	0.0398769	0.0236263	0.0941109	18457	0.999802	No
Vagina	139	LINC00640	ENSG00000258479.5	14	51333393	51365557	0.0229229	0.0139884	0.10396	18457	0.999802	No
Vagina	139	RP11-255G12.2	ENSG00000258942.1	14	51344914	51385603	-0.00966444	0.0247492	0.696881	18457	0.999802	No
Vagina	139	RP11-255G12.3	ENSG00000258808.1	14	51392128	51397135	-0.00221439	0.029245	0.939772	18457	0.999802	No
Vagina	139	FRMD6-AS2	ENSG00000258537.5	14	51454512	51599952	0.0355187	0.0286632	0.217761	18457	0.999802	No
Vagina	139	FRMD6	ENSG00000139926.15	14	51489100	51730727	-0.00138427	0.00713231	0.846446	18457	0.999802	No
Vagina	139	GNG2	ENSG00000186469.8	14	51826195	51979342	-0.00327657	0.00959618	0.733381	18457	0.999802	No
Vagina	139	C14orf166	ENSG00000087302.8	14	51989475	52010691	0.00056415	0.00354728	0.873914	18457	0.999802	No
Vagina	139	NID2	ENSG00000087303.17	14	52010876	52069228	-0.00699217	0.0105906	0.510407	18457	0.999802	No
Vagina	139	PTGDR	ENSG00000168229.3	14	52267713	52276724	-0.0292732	0.013509	0.0322659	18457	0.986382	No
Vagina	139	PTGER2	ENSG00000125384.6	14	52314305	52328606	-0.00682137	0.0129169	0.598432	18457	0.999802	No
Vagina	139	TXNDC16	ENSG00000087301.8	14	52430590	52552522	0.00730827	0.00609528	0.232949	18457	0.999802	No
Vagina	139	GPR137C	ENSG00000180998.11	14	52553148	52637713	-0.00349092	0.0139368	0.802654	18457	0.999802	No
Vagina	139	ERO1A	ENSG00000197930.12	14	52639916	52695900	-0.0105732	0.0120034	0.380207	18457	0.999802	No
Vagina	139	PSMC6	ENSG00000100519.11	14	52707172	52728587	-0.00371292	0.00334759	0.269648	18457	0.999802	No
Vagina	139	STYX	ENSG00000198252.11	14	52730180	52774998	-0.00446644	0.00441204	0.31347	18457	0.999802	No
Vagina	139	GNPNAT1	ENSG00000100522.8	14	52775194	52791668	-0.00345421	0.00575104	0.549253	18457	0.999802	No
Vagina	139	FERMT2	ENSG00000073712.14	14	52857268	52952435	0.0015404	0.00522434	0.76863	18457	0.999802	No
Vagina	139	DDHD1	ENSG00000100523.14	14	53036745	53153282	0.0067445	0.00554154	0.226023	18457	0.999802	No
Vagina	139	BMP4	ENSG00000125378.15	14	53949736	53958761	-0.011281	0.00990615	0.257119	18457	0.999802	No
Vagina	139	CDKN3	ENSG00000100526.19	14	54396849	54420218	-0.00513679	0.0147672	0.728578	18457	0.999802	No
Vagina	139	CNIH1	ENSG00000100528.11	14	54423560	54441431	-0.0025563	0.00449665	0.570792	18457	0.999802	No
Vagina	139	GMFB	ENSG00000197045.12	14	54474484	54489196	-0.00124178	0.00501888	0.805016	18457	0.999802	No
Vagina	139	CGRRF1	ENSG00000100532.11	14	54509812	54539309	0.00159851	0.00488149	0.743903	18457	0.999802	No
Vagina	139	SAMD4A	ENSG00000020577.13	14	54567097	54793315	0.00136646	0.00805992	0.865667	18457	0.999802	No
Vagina	139	GCH1	ENSG00000131979.18	14	54842008	54902852	-0.000909808	0.0079271	0.908823	18457	0.999802	No
Vagina	139	WDHD1	ENSG00000198554.11	14	54938950	55027105	-0.00086483	0.00654569	0.895115	18457	0.999802	No
Vagina	139	SOCS4	ENSG00000180008.8	14	55027230	55049488	0.00317758	0.00475308	0.505112	18457	0.999802	No
Vagina	139	MAPK1IP1L	ENSG00000168175.14	14	55051631	55070192	-0.00763539	0.00375659	0.0443637	18457	0.991822	No
Vagina	139	LGALS3	ENSG00000131981.15	14	55124110	55145403	-0.000370589	0.0055017	0.946411	18457	0.999802	No
Vagina	139	DLGAP5	ENSG00000126787.12	14	55148112	55191678	-0.00180082	0.0227996	0.93718	18457	0.999802	No
Vagina	139	RP11-665C16.6	ENSG00000258413.1	14	55262767	55272075	0.020255	0.0232545	0.385529	18457	0.999802	No
Vagina	139	FBXO34	ENSG00000178974.9	14	55271309	55361918	-0.0110868	0.00485405	0.0241739	18457	0.986382	No
Vagina	139	ATG14	ENSG00000126775.8	14	55366392	55411858	-0.0022864	0.00448191	0.610915	18457	0.999802	No
Vagina	139	KTN1	ENSG00000126777.17	14	55580210	55701526	0.00455161	0.00361593	0.210621	18457	0.999802	No
Vagina	139	LINC00520	ENSG00000258791.7	14	55781135	55796688	-0.00791085	0.0305759	0.7963	18457	0.999802	No
Vagina	139	CTD-2588E21.1	ENSG00000277763.1	14	56117316	56117813	-0.014519	0.0188048	0.441619	18457	0.999802	No
Vagina	139	PELI2	ENSG00000139946.9	14	56117991	56301526	-0.000796853	0.00592195	0.893192	18457	0.999802	No
Vagina	139	RP11-930O11.1	ENSG00000259719.5	14	56310880	56345001	-0.0276733	0.026685	0.301857	18457	0.999802	No
Vagina	139	TMEM260	ENSG00000070269.13	14	56488354	56650606	0.00231616	0.00372957	0.535791	18457	0.999802	No
Vagina	139	EXOC5	ENSG00000070367.15	14	57200507	57268908	0.0013894	0.00345195	0.688053	18457	0.999802	No
Vagina	139	AP5M1	ENSG00000053770.11	14	57269009	57298742	-0.0030439	0.00380793	0.425703	18457	0.999802	No
Vagina	139	NAA30	ENSG00000139977.13	14	57390544	57415917	-0.000430863	0.00328378	0.895835	18457	0.999802	No
Vagina	139	SLC35F4	ENSG00000151812.14	14	57563922	57982194	-0.00745415	0.0208687	0.72159	18457	0.999802	No
Vagina	139	C14orf37	ENSG00000139971.15	14	57999735	58298139	0.0058145	0.00777698	0.456168	18457	0.999802	No
Vagina	139	ACTR10	ENSG00000131966.13	14	58200080	58235636	0.000542908	0.00335413	0.871693	18457	0.999802	No
Vagina	139	PSMA3	ENSG00000100567.12	14	58244831	58272012	0.00157722	0.00477832	0.74193	18457	0.999802	No
Vagina	139	LINC00216	ENSG00000279636.2	14	58288033	58289158	0.0278136	0.0167781	0.10005	18457	0.999802	No
Vagina	139	ARID4A	ENSG00000032219.18	14	58298385	58373887	0.0020508	0.00335391	0.542078	18457	0.999802	No
Vagina	139	TIMM9	ENSG00000100575.13	14	58408494	58427242	-0.000367258	0.0051766	0.943562	18457	0.999802	No
Vagina	139	KIAA0586	ENSG00000100578.14	14	58427385	58551289	0.00381107	0.00350394	0.278983	18457	0.999802	No
Vagina	139	DACT1	ENSG00000165617.14	14	58633967	58648321	-0.0301592	0.00915705	0.00130903	18457	0.925111	No
Vagina	139	DAAM1	ENSG00000100592.15	14	59188680	59371405	0.000249824	0.00648171	0.969321	18457	0.999802	No
Vagina	139	GPR135	ENSG00000181619.11	14	59429022	59465342	0.0128426	0.00735083	0.0832438	18457	0.999802	No
Vagina	139	L3HYPDH	ENSG00000126790.11	14	59460363	59484430	0.00162185	0.00665666	0.807934	18457	0.999802	No
Vagina	139	JKAMP	ENSG00000050130.17	14	59484443	59505404	-0.000227977	0.00327552	0.944631	18457	0.999802	No
Vagina	139	RTN1	ENSG00000139970.16	14	59595977	59870966	0.00372006	0.0152283	0.807437	18457	0.999802	No
Vagina	139	PCNX4	ENSG00000126773.12	14	60091911	60169133	-0.00826741	0.00369448	0.027129	18457	0.986382	No
Vagina	139	DHRS7	ENSG00000100612.13	14	60148948	60169856	-0.000473458	0.00514403	0.926823	18457	0.999802	No
Vagina	139	PPM1A	ENSG00000100614.17	14	60245752	60299087	-0.00296003	0.00294684	0.317222	18457	0.999802	No
Vagina	139	C14orf39	ENSG00000179008.8	14	60396469	60515543	-0.0325335	0.0327241	0.322189	18457	0.999802	No
Vagina	139	SIX1	ENSG00000126778.8	14	60643415	60658259	-0.0429744	0.0292523	0.144491	18457	0.999802	No
Vagina	139	SIX4	ENSG00000100625.8	14	60709528	60724348	-0.00548315	0.0125967	0.664158	18457	0.999802	No
Vagina	139	MNAT1	ENSG00000020426.10	14	60734742	60969953	-0.00215616	0.00436055	0.621901	18457	0.999802	No
Vagina	139	TRMT5	ENSG00000126814.6	14	60971451	60981113	-0.00681618	0.00435721	0.120437	18457	0.999802	No
Vagina	139	SLC38A6	ENSG00000139974.15	14	60981359	61083733	0.00566828	0.00527168	0.284483	18457	0.999802	No
Vagina	139	PRKCH	ENSG00000027075.14	14	61187559	61550976	-0.00422439	0.00584933	0.471612	18457	0.999802	No
Vagina	139	TMEM30B	ENSG00000182107.6	14	61277370	61281840	-0.0107775	0.0101716	0.291525	18457	0.999802	No
Vagina	139	FLJ22447	ENSG00000232774.7	14	61570654	61658696	-0.00249687	0.00980313	0.799401	18457	0.999802	No
Vagina	139	HIF1A	ENSG00000100644.16	14	61695513	61748259	-0.00108489	0.00657556	0.869238	18457	0.999802	No
Vagina	139	HIF1A-AS2	ENSG00000258667.1	14	61715558	61751097	-0.0268305	0.0181582	0.142203	18457	0.999802	No
Vagina	139	SNAPC1	ENSG00000023608.4	14	61762357	61796428	0.00485027	0.00602322	0.422302	18457	0.999802	No
Vagina	139	SYT16	ENSG00000139973.16	14	61811974	62112550	0.0190979	0.0316624	0.54756	18457	0.999802	No
Vagina	139	KCNH5	ENSG00000140015.19	14	62699454	63101866	-0.0284097	0.0340736	0.406106	18457	0.999802	No
Vagina	139	RHOJ	ENSG00000126785.12	14	63204114	63293219	-0.010786	0.00648951	0.0991763	18457	0.999802	No
Vagina	139	RP11-696D21.2	ENSG00000258943.1	14	63298126	63299547	-0.0460285	0.027433	0.0960451	18457	0.999802	No
Vagina	139	PPP2R5E	ENSG00000154001.13	14	63371357	63543374	0.002676	0.00345091	0.439639	18457	0.999802	No
Vagina	139	WDR89	ENSG00000140006.11	14	63597039	63641861	-0.00219917	0.00569432	0.700047	18457	0.999802	No
Vagina	139	CTD-2302E22.6	ENSG00000274015.1	14	63642143	63642696	0.0120999	0.0281442	0.668041	18457	0.999802	No
Vagina	139	SGPP1	ENSG00000126821.7	14	63684214	63728039	-0.00892144	0.00610076	0.146326	18457	0.999802	No
Vagina	139	SYNE2	ENSG00000054654.16	14	63852983	64226433	-0.0045199	0.00706703	0.523699	18457	0.999802	No
Vagina	139	ESR2	ENSG00000140009.18	14	64084232	64303659	-0.00384294	0.014618	0.793097	18457	0.999802	No
Vagina	139	MTHFD1	ENSG00000100714.15	14	64388031	64463457	-0.00254271	0.0056653	0.65439	18457	0.999802	No
Vagina	139	ZBTB25	ENSG00000089775.11	14	64449106	64505213	-0.000113182	0.00507859	0.982258	18457	0.999802	No
Vagina	139	AKAP5	ENSG00000179841.8	14	64465499	64474503	0.00662848	0.0112666	0.557444	18457	0.999802	No
Vagina	139	ZBTB1	ENSG00000126804.13	14	64503846	64533690	0.00154465	0.00420192	0.713832	18457	0.999802	No
Vagina	139	HSPA2	ENSG00000126803.9	14	64535905	64546173	0.00906577	0.0118155	0.44446	18457	0.999802	No
Vagina	139	PPP1R36	ENSG00000165807.7	14	64549902	64589378	0.0193964	0.0130574	0.140107	18457	0.999802	No
Vagina	139	PLEKHG3	ENSG00000126822.16	14	64704102	64750247	-0.0111773	0.00758373	0.143205	18457	0.999802	No
Vagina	139	SPTB	ENSG00000070182.19	14	64752211	64879883	0.00880468	0.0119306	0.461996	18457	0.999802	No
Vagina	139	CHURC1	ENSG00000258289.8	14	64914361	64944591	-0.00832518	0.00626132	0.18623	18457	0.999802	No
Vagina	139	GPX2	ENSG00000176153.11	14	64939152	64942905	0.00640772	0.0188316	0.734268	18457	0.999802	No
Vagina	139	RAB15	ENSG00000139998.14	14	64945814	64972776	0.00424135	0.00942721	0.653611	18457	0.999802	No
Vagina	139	FNTB	ENSG00000257365.7	14	64986720	65062598	-0.00576315	0.00498024	0.249546	18457	0.999802	No
Vagina	139	MAX	ENSG00000125952.18	14	65006174	65102695	0.004762	0.00355262	0.182707	18457	0.999802	No
Vagina	139	FUT8	ENSG00000033170.16	14	65410592	65744121	-0.00279024	0.00468312	0.552455	18457	0.999802	No
Vagina	139	RP11-72M17.1	ENSG00000258561.1	14	66212810	66505345	0.0337576	0.0211095	0.112481	18457	0.999802	No
Vagina	139	GPHN	ENSG00000171723.15	14	66507407	67181803	-0.00541193	0.00449423	0.230945	18457	0.999802	No
Vagina	139	FAM71D	ENSG00000172717.15	14	67189393	67228550	-0.00786734	0.0199597	0.694179	18457	0.999802	No
Vagina	139	MPP5	ENSG00000072415.8	14	67241109	67335819	0.00142964	0.00401008	0.722099	18457	0.999802	No
Vagina	139	ATP6V1D	ENSG00000100554.11	14	67294371	67359996	0.00155326	0.00575166	0.787594	18457	0.999802	No
Vagina	139	EIF2S1	ENSG00000134001.12	14	67360266	67386516	-0.00211233	0.00418429	0.614632	18457	0.999802	No
Vagina	139	PLEK2	ENSG00000100558.8	14	67386983	67412200	0.017293	0.0163345	0.291926	18457	0.999802	No
Vagina	139	TMEM229B	ENSG00000198133.8	14	67447084	67533739	0.00488706	0.0174089	0.77942	18457	0.999802	No
Vagina	139	PLEKHH1	ENSG00000054690.13	14	67533301	67589310	-0.00429884	0.00859055	0.617723	18457	0.999802	No
Vagina	139	PIGH	ENSG00000100564.8	14	67581955	67600287	-0.00080488	0.00391197	0.837345	18457	0.999802	No
Vagina	139	ARG2	ENSG00000081181.7	14	67619798	67651720	-0.00850446	0.0146527	0.56276	18457	0.999802	No
Vagina	139	VTI1B	ENSG00000100568.10	14	67647075	67674831	0.00352993	0.00300247	0.242112	18457	0.999802	No
Vagina	139	RDH11	ENSG00000072042.12	14	67676801	67695814	0.00246937	0.00504172	0.625201	18457	0.999802	No
Vagina	139	RDH12	ENSG00000139988.9	14	67701886	67734452	0.0124562	0.0189258	0.511728	18457	0.999802	No
Vagina	139	ZFYVE26	ENSG00000072121.15	14	67746520	67816589	0.00346148	0.00465418	0.458527	18457	0.999802	No
Vagina	139	RAD51B	ENSG00000182185.18	14	67819779	68730218	-0.00700342	0.00651422	0.284543	18457	0.999802	No
Vagina	139	ZFP36L1	ENSG00000185650.9	14	68787660	68796253	-0.00911583	0.00824237	0.271008	18457	0.999802	No
Vagina	139	ACTN1	ENSG00000072110.13	14	68874143	68979440	-0.00587492	0.00654872	0.371503	18457	0.999802	No
Vagina	139	DCAF5	ENSG00000139990.17	14	69050881	69153126	0.000740335	0.0027006	0.784463	18457	0.999802	No
Vagina	139	RP11-363J20.1	ENSG00000258957.1	14	69183020	69214092	-0.0356266	0.0215728	0.101326	18457	0.999802	No
Vagina	139	EXD2	ENSG00000081177.18	14	69191511	69244020	0.00311709	0.00346301	0.369912	18457	0.999802	No
Vagina	139	GALNT16	ENSG00000100626.16	14	69259277	69357009	-0.00246832	0.00952733	0.796031	18457	0.999802	No
Vagina	139	ERH	ENSG00000100632.10	14	69380123	69398627	-0.00140794	0.00441365	0.750297	18457	0.999802	No
Vagina	139	SLC39A9	ENSG00000029364.11	14	69398015	69462388	-0.00279517	0.00341647	0.414938	18457	0.999802	No
Vagina	139	PLEKHD1	ENSG00000175985.9	14	69484754	69531551	0.0270592	0.0182635	0.141135	18457	0.999802	No
Vagina	139	SUSD6	ENSG00000100647.7	14	69611596	69715142	-0.00464909	0.00666145	0.486618	18457	0.999802	No
Vagina	139	SRSF5	ENSG00000100650.15	14	69726900	69772005	0.00236157	0.00520763	0.651041	18457	0.999802	No
Vagina	139	SLC10A1	ENSG00000100652.4	14	69775417	69797289	0.00325121	0.0275101	0.906126	18457	0.999802	No
Vagina	139	SMOC1	ENSG00000198732.10	14	69854131	70032366	-0.0149965	0.0233845	0.522581	18457	0.999802	No
Vagina	139	SLC8A3	ENSG00000100678.18	14	70044217	70189070	0.0140062	0.0164705	0.396851	18457	0.999802	No
Vagina	139	COX16	ENSG00000133983.14	14	70325081	70359731	-0.00155591	0.00418575	0.710776	18457	0.999802	No
Vagina	139	SYNJ2BP	ENSG00000213463.4	14	70366496	70417061	0.000582192	0.00363422	0.873002	18457	0.999802	No
Vagina	139	ADAM21	ENSG00000139985.6	14	70452157	70459899	-0.0179925	0.0146712	0.222518	18457	0.999802	No
Vagina	139	ADAM20	ENSG00000134007.3	14	70522358	70535015	-0.0185427	0.0156949	0.239822	18457	0.999802	No
Vagina	139	MED6	ENSG00000133997.11	14	70581257	70600690	-0.000771778	0.00391569	0.844092	18457	0.999802	No
Vagina	139	CTD-2540L5.6	ENSG00000245466.1	14	70608798	70641298	0.0119202	0.0268448	0.657834	18457	0.999802	No
Vagina	139	TTC9	ENSG00000133985.2	14	70641787	70675360	0.00296562	0.0115843	0.798398	18457	0.999802	No
Vagina	139	LINC01269	ENSG00000258689.1	14	70698698	70712153	-0.017509	0.0239347	0.465915	18457	0.999802	No
Vagina	139	MAP3K9	ENSG00000006432.15	14	70722526	70809534	0.000154912	0.0106402	0.988409	18457	0.999802	No
Vagina	139	RP6-65G23.3	ENSG00000259153.1	14	70810205	70815403	0.0407997	0.0154798	0.00953534	18457	0.986382	No
Vagina	139	RP6-65G23.5	ENSG00000275630.1	14	70822004	70823984	-0.0100561	0.0284637	0.724503	18457	0.999802	No
Vagina	139	RP1-292L20.3	ENSG00000274818.1	14	70906657	70907111	-0.0244242	0.0166607	0.145338	18457	0.999802	No
Vagina	139	PCNX1	ENSG00000100731.15	14	70907405	71115382	-4.62416e-05	0.00366877	0.989965	18457	0.999802	No
Vagina	139	SIPA1L1	ENSG00000197555.9	14	71320449	71741229	-0.00314574	0.0056246	0.577038	18457	0.999802	No
Vagina	139	RGS6	ENSG00000182732.16	14	71932439	72566529	-0.0140664	0.016503	0.39576	18457	0.999802	No
Vagina	139	DPF3	ENSG00000205683.11	14	72619296	72894116	0.00872283	0.0152737	0.569025	18457	0.999802	No
Vagina	139	DCAF4	ENSG00000119599.16	14	72926332	72959703	-0.00247301	0.0073038	0.735524	18457	0.999802	No
Vagina	139	ZFYVE1	ENSG00000165861.13	14	72969451	73027212	0.00172474	0.00517272	0.739407	18457	0.999802	No
Vagina	139	RBM25	ENSG00000119707.13	14	73058785	73123898	0.00277344	0.00330209	0.402676	18457	0.999802	No
Vagina	139	PSEN1	ENSG00000080815.18	14	73136418	73223691	-0.00354329	0.00249335	0.157948	18457	0.999802	No
Vagina	139	PAPLN	ENSG00000100767.15	14	73237497	73274640	-0.00583626	0.0109135	0.593822	18457	0.999802	No
Vagina	139	NUMB	ENSG00000133961.19	14	73275107	73463491	-0.000137059	0.0021783	0.949938	18457	0.999802	No
Vagina	139	HEATR4	ENSG00000187105.8	14	73478484	73558947	-0.00137762	0.0102559	0.893376	18457	0.999802	No
Vagina	139	RIOX1	ENSG00000170468.7	14	73490964	73493392	-0.00362482	0.00599898	0.546855	18457	0.999802	No
Vagina	139	ACOT1	ENSG00000184227.7	14	73537114	73543794	0.000561472	0.0138938	0.967834	18457	0.999802	No
Vagina	139	ACOT2	ENSG00000119673.14	14	73567620	73575658	-0.00359731	0.00594415	0.546228	18457	0.999802	No
Vagina	139	ACOT4	ENSG00000177465.4	14	73591706	73596496	-0.0259187	0.0126498	0.0427039	18457	0.986382	No
Vagina	139	DNAL1	ENSG00000119661.14	14	73644875	73703732	-0.00381432	0.00418836	0.364327	18457	0.999802	No
Vagina	139	PNMA1	ENSG00000176903.4	14	73711783	73714372	0.010789	0.00608461	0.0788047	18457	0.999802	No
Vagina	139	ELMSAN1	ENSG00000156030.13	14	73715122	73790285	-0.00730278	0.00538851	0.177948	18457	0.999802	No
Vagina	139	PTGR2	ENSG00000140043.11	14	73851844	73886616	0.00291446	0.00667514	0.663196	18457	0.999802	No
Vagina	139	ZNF410	ENSG00000119725.18	14	73886828	73932509	-0.00655852	0.00370985	0.0796899	18457	0.999802	No
Vagina	139	FAM161B	ENSG00000156050.8	14	73931501	73950251	0.00245609	0.00588356	0.677115	18457	0.999802	No
Vagina	139	COQ6	ENSG00000119723.16	14	73949926	73961903	-0.000903102	0.00428989	0.833629	18457	0.999802	No
Vagina	139	ENTPD5	ENSG00000187097.12	14	73958010	74019352	0.00251921	0.00541036	0.642349	18457	0.999802	No
Vagina	139	BBOF1	ENSG00000119636.15	14	74019400	74082863	0.00616862	0.00625139	0.325796	18457	0.999802	No
Vagina	139	ALDH6A1	ENSG00000119711.12	14	74056850	74084493	-0.00645497	0.00675853	0.341504	18457	0.999802	No
Vagina	139	LIN52	ENSG00000205659.10	14	74084796	74201235	0.00130064	0.00571164	0.820264	18457	0.999802	No
Vagina	139	ABCD4	ENSG00000119688.20	14	74285423	74303056	0.00224768	0.0040269	0.577797	18457	0.999802	No
Vagina	139	SYNDIG1L	ENSG00000183379.8	14	74405893	74426102	0.00535732	0.0194177	0.783113	18457	0.999802	No
Vagina	139	RP3-449M8.9	ENSG00000270000.1	14	74471930	74472360	0.0265376	0.0194188	0.174373	18457	0.999802	No
Vagina	139	RP3-449M8.6	ENSG00000259005.1	14	74474007	74474864	-0.0131608	0.0193039	0.496733	18457	0.999802	No
Vagina	139	NPC2	ENSG00000119655.10	14	74476192	74494177	0.00246451	0.00525096	0.639696	18457	0.999802	No
Vagina	139	ISCA2	ENSG00000165898.13	14	74493720	74497106	-1.76327e-05	0.00466725	0.996992	18457	0.999802	No
Vagina	139	LTBP2	ENSG00000119681.11	14	74498170	74612378	-0.00896332	0.0109951	0.416607	18457	0.999802	No
Vagina	139	AREL1	ENSG00000119682.16	14	74653437	74713115	-0.00126988	0.00414837	0.76006	18457	0.999802	No
Vagina	139	FCF1	ENSG00000119616.11	14	74713144	74738620	-0.00573849	0.00351467	0.105215	18457	0.999802	No
Vagina	139	YLPM1	ENSG00000119596.17	14	74763366	74859435	0.00155716	0.00316105	0.623212	18457	0.999802	No
Vagina	139	PROX2	ENSG00000119608.12	14	74852871	74871940	0.00649467	0.0116034	0.576739	18457	0.999802	No
Vagina	139	DLST	ENSG00000119689.14	14	74881891	74903745	-0.00296816	0.002318	0.202908	18457	0.999802	No
Vagina	139	RPS6KL1	ENSG00000198208.11	14	74903954	74923396	0.00287314	0.01255	0.819318	18457	0.999802	No
Vagina	139	PGF	ENSG00000119630.13	14	74941834	74955784	0.0297697	0.0171714	0.0856096	18457	0.999802	No
Vagina	139	EIF2B2	ENSG00000119718.10	14	75002911	75011268	0.000602384	0.00452549	0.894336	18457	0.999802	No
Vagina	139	MLH3	ENSG00000119684.15	14	75013764	75051532	0.0056636	0.00343871	0.102239	18457	0.999802	No
Vagina	139	ACYP1	ENSG00000119640.8	14	75053221	75069279	0.00267836	0.00548702	0.626374	18457	0.999802	No
Vagina	139	ZC2HC1C	ENSG00000119703.13	14	75064170	75079352	-0.00627315	0.00843205	0.458389	18457	0.999802	No
Vagina	139	NEK9	ENSG00000119638.12	14	75079988	75127152	0.00653105	0.00312408	0.0387334	18457	0.986382	No
Vagina	139	TMED10	ENSG00000170348.8	14	75131470	75176631	0.000666528	0.00372447	0.858279	18457	0.999802	No
Vagina	139	FOS	ENSG00000170345.9	14	75278774	75282230	-0.0175328	0.0254862	0.492856	18457	0.999802	No
Vagina	139	LINC01220	ENSG00000259687.1	14	75294404	75296638	-0.0451693	0.0279674	0.10899	18457	0.999802	No
Vagina	139	JDP2	ENSG00000140044.12	14	75427742	75474111	0.00119873	0.00618633	0.846691	18457	0.999802	No
Vagina	139	BATF	ENSG00000156127.6	14	75522425	75547015	0.00795562	0.0122003	0.515627	18457	0.999802	No
Vagina	139	FLVCR2	ENSG00000119686.9	14	75579589	75648167	-0.0067743	0.0127377	0.595852	18457	0.999802	No
Vagina	139	TTLL5	ENSG00000119685.19	14	75633625	75955078	-0.000319501	0.00403675	0.93705	18457	0.999802	No
Vagina	139	C14orf1	ENSG00000133935.6	14	75649791	75661189	-0.00822121	0.00678637	0.228172	18457	0.999802	No
Vagina	139	TGFB3	ENSG00000119699.7	14	75958202	75982991	0.00708765	0.00922303	0.443755	18457	0.999802	No
Vagina	139	RP11-270M14.5	ENSG00000258876.1	14	75970924	75971554	0.0155803	0.0204641	0.44798	18457	0.999802	No
Vagina	139	IFT43	ENSG00000119650.12	14	75985753	76084073	0.00278856	0.00408159	0.495828	18457	0.999802	No
Vagina	139	GPATCH2L	ENSG00000089916.17	14	76151916	76254342	0.00353922	0.00376835	0.349564	18457	0.999802	No
Vagina	139	ESRRB	ENSG00000119715.14	14	76310614	76501841	0.0275321	0.0206911	0.1859	18457	0.999802	No
Vagina	139	RP11-187O7.3	ENSG00000259124.1	14	76495363	76726712	-0.000424007	0.0262071	0.987119	18457	0.999802	No
Vagina	139	VASH1	ENSG00000071246.10	14	76762189	76783015	0.0124546	0.00786249	0.115881	18457	0.999802	No
Vagina	139	RP11-488C13.5	ENSG00000258301.3	14	76783693	76786177	-0.012885	0.00927069	0.16721	18457	0.999802	No
Vagina	139	ANGEL1	ENSG00000013523.9	14	76786725	76826246	0.00781139	0.00497492	0.119079	18457	0.999802	No
Vagina	139	LINC01629	ENSG00000258602.1	14	76959638	76965802	0.0526346	0.0332442	0.116059	18457	0.999802	No
Vagina	139	IRF2BPL	ENSG00000119669.4	14	77024543	77028085	-0.00589976	0.0076169	0.440161	18457	0.999802	No
Vagina	139	RP11-7F17.5	ENSG00000246548.3	14	77041064	77069179	0.0341768	0.0222008	0.126397	18457	0.999802	No
Vagina	139	RP11-7F17.3	ENSG00000258819.1	14	77069504	77076344	0.000887616	0.0166857	0.957666	18457	0.999802	No
Vagina	139	CIPC	ENSG00000198894.7	14	77098097	77117287	0.00231168	0.00489631	0.637716	18457	0.999802	No
Vagina	139	TMEM63C	ENSG00000165548.10	14	77175850	77259495	0.00311101	0.0207654	0.881167	18457	0.999802	No
Vagina	139	POMT2	ENSG00000009830.11	14	77274956	77320883	0.000247236	0.00384403	0.948828	18457	0.999802	No
Vagina	139	GSTZ1	ENSG00000100577.18	14	77320885	77331597	-0.00460363	0.00742734	0.53658	18457	0.999802	No
Vagina	139	TMED8	ENSG00000100580.7	14	77335021	77377109	0.00271836	0.00379692	0.475455	18457	0.999802	No
Vagina	139	SAMD15	ENSG00000100583.4	14	77376689	77391497	-0.0280887	0.0181161	0.123726	18457	0.999802	No
Vagina	139	NOXRED1	ENSG00000165555.9	14	77394021	77423517	-0.0178794	0.0110069	0.106985	18457	0.999802	No
Vagina	139	VIPAS39	ENSG00000151445.15	14	77426675	77457869	0.00226765	0.00333884	0.498371	18457	0.999802	No
Vagina	139	AHSA1	ENSG00000100591.7	14	77457953	77469474	-0.00151105	0.00447209	0.736056	18457	0.999802	No
Vagina	139	ISM2	ENSG00000100593.17	14	77474394	77498850	0.00820545	0.0238854	0.731814	18457	0.999802	No
Vagina	139	SPTLC2	ENSG00000100596.6	14	77505997	77616773	0.000668581	0.00532199	0.900244	18457	0.999802	No
Vagina	139	ALKBH1	ENSG00000100601.9	14	77672404	77708020	0.000675963	0.00488782	0.890245	18457	0.999802	No
Vagina	139	SLIRP	ENSG00000119705.9	14	77708071	77760829	-0.00017542	0.00492927	0.971672	18457	0.999802	No
Vagina	139	SNW1	ENSG00000100603.13	14	77717599	77761207	-0.00394445	0.00298846	0.189447	18457	0.999802	No
Vagina	139	ADCK1	ENSG00000063761.15	14	77800083	77933954	0.00881372	0.0059273	0.139712	18457	0.999802	No
Vagina	139	NRXN3	ENSG00000021645.18	14	78170373	79868290	-4.15378e-05	0.0126268	0.997381	18457	0.999802	No
Vagina	139	DIO2	ENSG00000211448.11	14	80197527	80387757	-0.0358295	0.0218869	0.104312	18457	0.999802	No
Vagina	139	CEP128	ENSG00000100629.16	14	80476983	80959517	0.00417334	0.00719484	0.562999	18457	0.999802	No
Vagina	139	TSHR	ENSG00000165409.16	14	80954989	81146302	0.0324267	0.0253872	0.204031	18457	0.999802	No
Vagina	139	GTF2A1	ENSG00000165417.11	14	81175452	81221217	-0.00475892	0.00462615	0.305742	18457	0.999802	No
Vagina	139	STON2	ENSG00000140022.9	14	81260656	81436465	0.00566163	0.00912075	0.535977	18457	0.999802	No
Vagina	139	RP11-299L17.3	ENSG00000258675.1	14	81441987	81450157	-0.0529972	0.0273336	0.0549219	18457	0.999802	No
Vagina	139	SEL1L	ENSG00000071537.13	14	81471549	81533861	-0.00211002	0.00320983	0.51224	18457	0.999802	No
Vagina	139	RP11-406A9.2	ENSG00000258743.5	14	82642620	82706825	0.0257222	0.0388651	0.509381	18457	0.999802	No
Vagina	139	RP11-497E19.1	ENSG00000205562.2	14	85524432	85529988	-0.0229604	0.0178426	0.200694	18457	0.999802	No
Vagina	139	FLRT2	ENSG00000185070.10	14	85530144	85654426	-0.0154189	0.00872826	0.0799121	18457	0.999802	No
Vagina	139	CTD-2341M24.1	ENSG00000258733.5	14	85934710	86129778	-0.0177573	0.0151099	0.242299	18457	0.999802	No
Vagina	139	GALC	ENSG00000054983.16	14	87837820	87993665	-0.00628167	0.00535228	0.242921	18457	0.999802	No
Vagina	139	GPR65	ENSG00000140030.5	14	88005124	88014811	0.0230829	0.0115621	0.0482098	18457	0.997982	No
Vagina	139	LINC01146	ENSG00000258867.5	14	88024550	88097619	0.00609795	0.0283891	0.830298	18457	0.999802	No
Vagina	139	KCNK10	ENSG00000100433.15	14	88180199	88326907	0.0293007	0.0287959	0.311	18457	0.999802	No
Vagina	139	SPATA7	ENSG00000042317.16	14	88384924	88470350	0.00241857	0.00602298	0.688743	18457	0.999802	No
Vagina	139	PTPN21	ENSG00000070778.12	14	88465778	88554733	-0.00205349	0.00432026	0.635447	18457	0.999802	No
Vagina	139	ZC3H14	ENSG00000100722.18	14	88562909	88627596	0.00252055	0.00323395	0.437316	18457	0.999802	No
Vagina	139	EML5	ENSG00000165521.15	14	88627646	88792752	0.0137393	0.0226763	0.545764	18457	0.999802	No
Vagina	139	TTC8	ENSG00000165533.18	14	88824153	88881078	-0.000685195	0.00430628	0.873852	18457	0.999802	No
Vagina	139	FOXN3	ENSG00000053254.15	14	89124871	89619149	-0.00341036	0.0051883	0.512268	18457	0.999802	No
Vagina	139	EFCAB11	ENSG00000140025.15	14	89794669	89954777	0.00387676	0.00700299	0.580919	18457	0.999802	No
Vagina	139	TDP1	ENSG00000042088.13	14	89954939	90044768	-0.00111103	0.00442598	0.802235	18457	0.999802	No
Vagina	139	KCNK13	ENSG00000152315.4	14	90061765	90185857	0.00345017	0.0240642	0.886242	18457	0.999802	No
Vagina	139	PSMC1	ENSG00000100764.13	14	90256495	90265166	1.38879e-05	0.00493653	0.99776	18457	0.999802	No
Vagina	139	NRDE2	ENSG00000119720.17	14	90267856	90332137	-0.00270627	0.00344942	0.434299	18457	0.999802	No
Vagina	139	RP11-471B22.3	ENSG00000275198.1	14	90383365	90387973	0.00214081	0.013654	0.87568	18457	0.999802	No
Vagina	139	CALM1	ENSG00000198668.10	14	90396502	90408261	0.00133659	0.00466764	0.775116	18457	0.999802	No
Vagina	139	TTC7B	ENSG00000165914.14	14	90524564	90816479	0.00252223	0.00437807	0.56565	18457	0.999802	No
Vagina	139	RPS6KA5	ENSG00000100784.10	14	90847862	91060332	-0.0128794	0.00552131	0.021374	18457	0.986382	No
Vagina	139	C14orf159	ENSG00000133943.20	14	91060637	91225632	0.00475269	0.00458909	0.3025	18457	0.999802	No
Vagina	139	GPR68	ENSG00000119714.10	14	91232532	91253925	0.00542555	0.0117823	0.646023	18457	0.999802	No
Vagina	139	CTD-2547L24.4	ENSG00000260810.1	14	91258299	91259003	-0.00102769	0.0197788	0.95865	18457	0.999802	No
Vagina	139	CCDC88C	ENSG00000015133.18	14	91271323	91417844	0.00864438	0.00649049	0.185497	18457	0.999802	No
Vagina	139	PPP4R3A	ENSG00000100796.17	14	91457611	91510554	-0.000730467	0.00279837	0.794526	18457	0.999802	No
Vagina	139	CATSPERB	ENSG00000133962.7	14	91580696	91779070	0.0105531	0.0188599	0.576854	18457	0.999802	No
Vagina	139	TC2N	ENSG00000165929.12	14	91779751	91867536	0.00397195	0.00935607	0.671957	18457	0.999802	No
Vagina	139	FBLN5	ENSG00000140092.14	14	91869412	91947987	-0.00462942	0.0080704	0.567319	18457	0.999802	No
Vagina	139	TRIP11	ENSG00000100815.12	14	91965991	92033253	0.00307953	0.0031969	0.33739	18457	0.999802	No
Vagina	139	ATXN3	ENSG00000066427.21	14	92038652	92106621	0.00230988	0.0036282	0.5256	18457	0.999802	No
Vagina	139	NDUFB1	ENSG00000183648.9	14	92116122	92121917	0.00606167	0.00485084	0.213935	18457	0.999802	No
Vagina	139	CPSF2	ENSG00000165934.12	14	92121937	92172145	-0.00087827	0.00422555	0.835709	18457	0.999802	No
Vagina	139	SLC24A4	ENSG00000140090.17	14	92322581	92501483	0.0120572	0.0153182	0.432804	18457	0.999802	No
Vagina	139	RIN3	ENSG00000100599.15	14	92513774	92688994	0.00441707	0.0075556	0.559936	18457	0.999802	No
Vagina	139	LGMN	ENSG00000100600.14	14	92703807	92748702	-0.00474587	0.00662059	0.474905	18457	0.999802	No
Vagina	139	GOLGA5	ENSG00000066455.12	14	92794231	92839963	-0.00232697	0.00322333	0.471786	18457	0.999802	No
Vagina	139	RP11-862G15.2	ENSG00000258499.1	14	92905697	92907482	0.00131933	0.0257387	0.959207	18457	0.999802	No
Vagina	139	CHGA	ENSG00000100604.12	14	92923080	92935293	0.0176554	0.0301311	0.559036	18457	0.999802	No
Vagina	139	ITPK1	ENSG00000100605.16	14	92936914	93116320	0.00281353	0.00532194	0.598038	18457	0.999802	No
Vagina	139	MOAP1	ENSG00000165943.4	14	93182196	93184928	-0.00290397	0.0050143	0.56361	18457	0.999802	No
Vagina	139	TMEM251	ENSG00000153485.5	14	93184951	93187089	0.000197108	0.0047804	0.967181	18457	0.999802	No
Vagina	139	GON7	ENSG00000170270.4	14	93202894	93207055	-0.00560434	0.00496633	0.261431	18457	0.999802	No
Vagina	139	UBR7	ENSG00000012963.14	14	93207095	93229215	0.00293634	0.00311532	0.347855	18457	0.999802	No
Vagina	139	BTBD7	ENSG00000011114.14	14	93237550	93333092	0.00210003	0.00387516	0.588903	18457	0.999802	No
Vagina	139	UNC79	ENSG00000133958.13	14	93333219	93707876	-0.0137809	0.0158707	0.386993	18457	0.999802	No
Vagina	139	PRIMA1	ENSG00000175785.12	14	93718298	93788481	-0.000953386	0.0095882	0.920964	18457	0.999802	No
Vagina	139	ASB2	ENSG00000100628.11	14	93934153	93976791	-0.00488241	0.0131902	0.711936	18457	0.999802	No
Vagina	139	OTUB2	ENSG00000089723.9	14	94026329	94048290	-0.00679061	0.0148346	0.647977	18457	0.999802	No
Vagina	139	DDX24	ENSG00000089737.16	14	94048931	94081245	-0.00121906	0.00483382	0.801334	18457	0.999802	No
Vagina	139	IFI27L1	ENSG00000165948.10	14	94081282	94103846	-0.00121275	0.00701709	0.863086	18457	0.999802	No
Vagina	139	IFI27	ENSG00000165949.12	14	94104836	94116698	0.00231475	0.0145718	0.87406	18457	0.999802	No
Vagina	139	IFI27L2	ENSG00000119632.3	14	94127781	94130253	0.00626265	0.00722572	0.387871	18457	0.999802	No
Vagina	139	PPP4R4	ENSG00000119698.11	14	94146128	94279735	0.00975387	0.0203195	0.632105	18457	0.999802	No
Vagina	139	SERPINA10	ENSG00000140093.9	14	94280455	94293271	0.0394314	0.0243805	0.1085	18457	0.999802	No
Vagina	139	SERPINA6	ENSG00000170099.5	14	94304248	94323394	0.0444283	0.03439	0.19894	18457	0.999802	No
Vagina	139	SERPINA1	ENSG00000197249.13	14	94376747	94390693	-0.00105163	0.0199178	0.957982	18457	0.999802	No
Vagina	139	SERPINA11	ENSG00000186910.3	14	94442464	94452790	-0.00498763	0.0313142	0.873725	18457	0.999802	No
Vagina	139	SERPINA12	ENSG00000165953.9	14	94487274	94517844	0.00658412	0.0385443	0.86466	18457	0.999802	No
Vagina	139	SERPINA5	ENSG00000188488.13	14	94578706	94593120	0.00512218	0.0201909	0.800182	18457	0.999802	No
Vagina	139	SERPINA3	ENSG00000196136.17	14	94612377	94624055	-0.00663511	0.0198998	0.73941	18457	0.999802	No
Vagina	139	GSC	ENSG00000133937.4	14	94768216	94770230	-0.0176922	0.0313334	0.573398	18457	0.999802	No
Vagina	139	DICER1	ENSG00000100697.14	14	95086228	95157422	1.67587e-05	0.00378096	0.996471	18457	0.999802	No
Vagina	139	CLMN	ENSG00000165959.11	14	95181940	95319906	0.00815405	0.00741496	0.273731	18457	0.999802	No
Vagina	139	SYNE3	ENSG00000176438.12	14	95407266	95475836	-0.0109852	0.00847926	0.197684	18457	0.999802	No
Vagina	139	RP11-1070N10.3	ENSG00000258572.1	14	95516136	95517911	0.012291	0.0187817	0.514131	18457	0.999802	No
Vagina	139	GLRX5	ENSG00000182512.4	14	95533630	95544724	0.00191528	0.00377717	0.613062	18457	0.999802	No
Vagina	139	C14orf132	ENSG00000227051.6	14	96039324	96093889	-0.00920579	0.00950491	0.334778	18457	0.999802	No
Vagina	139	BDKRB2	ENSG00000168398.6	14	96204679	96244166	0.0213588	0.0102846	0.0400119	18457	0.986382	No
Vagina	139	BDKRB1	ENSG00000100739.10	14	96255824	96268967	0.00565371	0.0120457	0.63969	18457	0.999802	No
Vagina	139	ATG2B	ENSG00000066739.11	14	96279202	96363451	-0.0024495	0.00333422	0.464021	18457	0.999802	No
Vagina	139	GSKIP	ENSG00000100744.14	14	96363871	96387288	0.000740056	0.00601019	0.902213	18457	0.999802	No
Vagina	139	AK7	ENSG00000140057.8	14	96392111	96489427	-0.0021132	0.0100975	0.834595	18457	0.999802	No
Vagina	139	PAPOLA	ENSG00000090060.17	14	96502373	96567111	0.00020745	0.0029362	0.943795	18457	0.999802	No
Vagina	139	RP11-433J8.1	ENSG00000258702.1	14	96592733	96595762	0.0349401	0.027107	0.199951	18457	0.999802	No
Vagina	139	VRK1	ENSG00000100749.7	14	96797304	96931722	-0.000313514	0.00658158	0.962088	18457	0.999802	No
Vagina	139	LINC01550	ENSG00000246223.8	14	97925610	97978124	-0.0144691	0.0106738	0.177848	18457	0.999802	No
Vagina	139	BCL11B	ENSG00000127152.17	14	99169287	99271524	-0.0249431	0.0124419	0.0472974	18457	0.997982	No
Vagina	139	SETD3	ENSG00000183576.12	14	99397746	99480889	0.00375557	0.00283506	0.187856	18457	0.999802	No
Vagina	139	CCNK	ENSG00000090061.17	14	99481169	99535044	-0.00157279	0.00729977	0.829786	18457	0.999802	No
Vagina	139	CCDC85C	ENSG00000205476.8	14	99500180	99604026	-0.000347098	0.00714155	0.961319	18457	0.999802	No
Vagina	139	RP11-543C4.1	ENSG00000247970.2	14	99604556	99625740	-0.00509356	0.020194	0.801304	18457	0.999802	No
Vagina	139	HHIPL1	ENSG00000182218.9	14	99645110	99680569	-0.00061034	0.00917385	0.947069	18457	0.999802	No
Vagina	139	CYP46A1	ENSG00000036530.8	14	99684304	99727301	0.00844703	0.00798057	0.292031	18457	0.999802	No
Vagina	139	EML1	ENSG00000066629.16	14	99737693	99942060	0.0168258	0.0062541	0.00818191	18457	0.986382	No
Vagina	139	EVL	ENSG00000196405.12	14	99971449	100143956	0.00384577	0.00570526	0.501593	18457	0.999802	No
Vagina	139	DEGS2	ENSG00000168350.7	14	100144237	100160163	-0.0204142	0.0137824	0.141246	18457	0.999802	No
Vagina	139	YY1	ENSG00000100811.12	14	100238298	100282792	0.00198629	0.00336632	0.556296	18457	0.999802	No
Vagina	139	SLC25A29	ENSG00000197119.12	14	100291111	100306547	-0.00647162	0.00754495	0.392789	18457	0.999802	No
Vagina	139	WARS	ENSG00000140105.17	14	100333788	100376805	-0.000377523	0.00847322	0.964538	18457	0.999802	No
Vagina	139	WDR25	ENSG00000176473.13	14	100380910	100530303	0.00175896	0.00593557	0.767494	18457	0.999802	No
Vagina	139	BEGAIN	ENSG00000183092.16	14	100537147	100587413	-0.0115778	0.0127531	0.365828	18457	0.999802	No
Vagina	139	CTD-2062F14.3	ENSG00000259031.1	14	100540130	100540409	-0.0341442	0.0212734	0.111186	18457	0.999802	No
Vagina	139	DLK1	ENSG00000185559.13	14	100725705	100738224	-0.054287	0.0360469	0.13476	18457	0.999802	No
Vagina	139	MEG3	ENSG00000214548.14	14	100779410	100861031	-0.0127892	0.00997866	0.202497	18457	0.999802	No
Vagina	139	RTL1	ENSG00000254656.1	14	100880655	100884847	-0.0455066	0.0292568	0.122547	18457	0.999802	No
Vagina	139	SNHG23	ENSG00000225746.9	14	100894770	101027415	-0.0127401	0.0122572	0.300763	18457	0.999802	No
Vagina	139	MEG9	ENSG00000223403.3	14	101069911	101072937	-0.0485887	0.0164973	0.00389408	18457	0.985433	No
Vagina	139	RP11-8L8.2	ENSG00000259004.1	14	101120856	101123542	-0.0236437	0.0268967	0.381173	18457	0.999802	No
Vagina	139	RP11-168L7.1	ENSG00000258460.1	14	101332516	101334331	0.0431027	0.0267391	0.109662	18457	0.999802	No
Vagina	139	LINC00524	ENSG00000259023.2	14	101405987	101407922	0.0184678	0.0257612	0.474875	18457	0.999802	No
Vagina	139	DIO3OS	ENSG00000258498.8	14	101552221	101560431	0.00381858	0.00799155	0.633664	18457	0.999802	No
Vagina	139	DIO3	ENSG00000197406.7	14	101561351	101563452	-8.23513e-05	0.0162835	0.995973	18457	0.999802	No
Vagina	139	RP11-1029J19.4	ENSG00000258919.1	14	101628984	101632530	-0.0109328	0.0276419	0.693182	18457	0.999802	No
Vagina	139	LINC00239	ENSG00000258512.1	14	101730437	101732522	-0.017464	0.0256935	0.498034	18457	0.999802	No
Vagina	139	PPP2R5C	ENSG00000078304.19	14	101761798	101927989	0.000501685	0.00248558	0.840394	18457	0.999802	No
Vagina	139	RP11-1017G21.5	ENSG00000271780.1	14	101948347	101949425	0.00492376	0.00956166	0.607561	18457	0.999802	No
Vagina	139	RP11-1017G21.6	ENSG00000272444.1	14	101952416	101953063	-0.00297198	0.0130561	0.82033	18457	0.999802	No
Vagina	139	DYNC1H1	ENSG00000197102.10	14	101964528	102050791	0.0032037	0.00422438	0.449746	18457	0.999802	No
Vagina	139	HSP90AA1	ENSG00000080824.18	14	102080738	102139502	-0.000910547	0.00837969	0.913657	18457	0.999802	No
Vagina	139	WDR20	ENSG00000140153.17	14	102139700	102224847	-0.00450413	0.00347753	0.197798	18457	0.999802	No
Vagina	139	MOK	ENSG00000080823.22	14	102224500	102305200	-0.00245435	0.00662592	0.711741	18457	0.999802	No
Vagina	139	ZNF839	ENSG00000022976.15	14	102317377	102339229	-0.00839214	0.00491849	0.0906156	18457	0.999802	No
Vagina	139	CINP	ENSG00000100865.14	14	102341102	102362916	-0.00317889	0.00327232	0.333329	18457	0.999802	No
Vagina	139	TECPR2	ENSG00000196663.15	14	102362963	102501675	0.00210618	0.00436154	0.630071	18457	0.999802	No
Vagina	139	ANKRD9	ENSG00000156381.8	14	102502482	102509799	-0.000515633	0.00769709	0.946704	18457	0.999802	No
Vagina	139	CTD-2555C10.3	ENSG00000259230.1	14	102545254	102555826	-0.0167183	0.0195724	0.394754	18457	0.999802	No
Vagina	139	RCOR1	ENSG00000089902.9	14	102592661	102730576	-0.0105434	0.00557252	0.0609571	18457	0.999802	No
Vagina	139	TRAF3	ENSG00000131323.14	14	102777476	102911500	0.00584196	0.00667432	0.38321	18457	0.999802	No
Vagina	139	AMN	ENSG00000166126.10	14	102922656	102931192	0.000534283	0.0123106	0.965457	18457	0.999802	No
Vagina	139	CDC42BPB	ENSG00000198752.10	14	102932379	103057462	-0.00335886	0.00372662	0.369272	18457	0.999802	No
Vagina	139	EXOC3L4	ENSG00000205436.7	14	103100144	103110559	0.00105046	0.0169537	0.9507	18457	0.999802	No
Vagina	139	LINC00677	ENSG00000259717.1	14	103120847	103123007	-0.01706	0.0242316	0.482807	18457	0.999802	No
Vagina	139	TNFAIP2	ENSG00000185215.8	14	103123442	103137439	0.00970886	0.0090992	0.288168	18457	0.999802	No
Vagina	139	LINC00605	ENSG00000251533.2	14	103187221	103189028	0.00255383	0.016412	0.876611	18457	0.999802	No
Vagina	139	RP11-736N17.10	ENSG00000278071.1	14	103208100	103208876	-0.000647628	0.0129577	0.960223	18457	0.999802	No
Vagina	139	EIF5	ENSG00000100664.10	14	103333544	103345025	-0.00449031	0.00498986	0.370029	18457	0.999802	No
Vagina	139	MARK3	ENSG00000075413.17	14	103385392	103503831	-0.0047222	0.00317194	0.139246	18457	0.999802	No
Vagina	139	CKB	ENSG00000166165.12	14	103519659	103523111	0.00774809	0.00914514	0.398593	18457	0.999802	No
Vagina	139	TRMT61A	ENSG00000166166.12	14	103529184	103537073	0.00460229	0.0044835	0.306776	18457	0.999802	No
Vagina	139	BAG5	ENSG00000166170.9	14	103556544	103562831	-0.00101111	0.00407126	0.804297	18457	0.999802	No
Vagina	139	KLC1	ENSG00000126214.21	14	103561896	103714104	0.00370592	0.00283284	0.193369	18457	0.999802	No
Vagina	139	APOPT1	ENSG00000256053.7	14	103562962	103607523	0.00231821	0.0035446	0.514388	18457	0.999802	No
Vagina	139	XRCC3	ENSG00000126215.13	14	103697609	103715504	0.00409917	0.00492096	0.40654	18457	0.999802	No
Vagina	139	ZFYVE21	ENSG00000100711.13	14	103715730	103733668	-0.00542154	0.003884	0.165398	18457	0.999802	No
Vagina	139	PPP1R13B	ENSG00000088808.16	14	103733752	103847590	-0.00316935	0.00401797	0.431828	18457	0.999802	No
Vagina	139	CTD-2134A5.4	ENSG00000258534.1	14	103854403	103880111	-0.0275606	0.021446	0.201288	18457	0.999802	No
Vagina	139	C14orf2	ENSG00000156411.9	14	103912288	103928269	-0.000916168	0.0037599	0.807915	18457	0.999802	No
Vagina	139	TDRD9	ENSG00000156414.18	14	103928462	104052667	0.0185922	0.0226525	0.413452	18457	0.999802	No
Vagina	139	ASPG	ENSG00000166183.15	14	104085679	104115581	-0.0440365	0.0155058	0.0053219	18457	0.986382	No
Vagina	139	KIF26A	ENSG00000066735.14	14	104138723	104180894	-0.022834	0.0124668	0.0695566	18457	0.999802	No
Vagina	139	C14orf180	ENSG00000184601.10	14	104579684	104590515	0.0261732	0.0243964	0.285555	18457	0.999802	No
Vagina	139	RP11-982M15.6	ENSG00000256050.2	14	104681146	104684932	0.0623061	0.0265997	0.020852	18457	0.986382	No
Vagina	139	INF2	ENSG00000203485.12	14	104689606	104722535	0.00230875	0.00475945	0.628522	18457	0.999802	No
Vagina	139	ADSSL1	ENSG00000185100.10	14	104724186	104747310	0.00772361	0.0116107	0.507222	18457	0.999802	No
Vagina	139	SIVA1	ENSG00000184990.12	14	104753100	104768494	0.00156153	0.00398145	0.695623	18457	0.999802	No
Vagina	139	AKT1	ENSG00000142208.15	14	104769387	104795751	0.00178177	0.00342414	0.603799	18457	0.999802	No
Vagina	139	ZBTB42	ENSG00000179627.9	14	104800596	104804712	-0.00721093	0.0106902	0.501302	18457	0.999802	No
Vagina	139	LINC00638	ENSG00000258701.1	14	104821201	104823718	0.00742781	0.012694	0.559578	18457	0.999802	No
Vagina	139	CTD-3051D23.1	ENSG00000258811.1	14	104842663	104845916	0.0026719	0.0148509	0.85753	18457	0.999802	No
Vagina	139	CTD-3051D23.4	ENSG00000258593.2	14	104857792	104858836	0.0240952	0.0262554	0.360651	18457	0.999802	No
Vagina	139	CEP170B	ENSG00000099814.15	14	104865280	104896770	-0.0028507	0.00620792	0.64694	18457	0.999802	No
Vagina	139	PLD4	ENSG00000166428.12	14	104924816	104937252	0.00892504	0.0128197	0.487684	18457	0.999802	No
Vagina	139	AHNAK2	ENSG00000185567.6	14	104937791	104978357	-0.00116779	0.0093039	0.900331	18457	0.999802	No
Vagina	139	C14orf79	ENSG00000140104.13	14	104985775	104999527	0.00110582	0.00662219	0.867669	18457	0.999802	No
Vagina	139	CDCA4	ENSG00000170779.10	14	105009573	105021148	-0.010526	0.0061561	0.0899443	18457	0.999802	No
Vagina	139	GPR132	ENSG00000183484.11	14	105049389	105065445	-0.000517005	0.0139592	0.970519	18457	0.999802	No
Vagina	139	RP11-44N21.1	ENSG00000257556.1	14	105093609	105099004	0.00244121	0.00795306	0.759426	18457	0.999802	No
Vagina	139	JAG2	ENSG00000184916.8	14	105140981	105168824	0.00109686	0.00924545	0.905765	18457	0.999802	No
Vagina	139	NUDT14	ENSG00000183828.14	14	105172938	105181312	0.00339695	0.00641039	0.597177	18457	0.999802	No
Vagina	139	BRF1	ENSG00000185024.16	14	105209286	105315589	0.000470115	0.00293732	0.873118	18457	0.999802	No
Vagina	139	BTBD6	ENSG00000184887.13	14	105248912	105251093	-0.00118328	0.0043533	0.786245	18457	0.999802	No
Vagina	139	PACS2	ENSG00000179364.13	14	105314415	105398147	-0.000786166	0.00278324	0.778087	18457	0.999802	No
Vagina	139	TEX22	ENSG00000226174.6	14	105398579	105413859	0.0122035	0.0127632	0.34097	18457	0.999802	No
Vagina	139	MTA1	ENSG00000182979.17	14	105419820	105470729	-0.00279994	0.00345463	0.419305	18457	0.999802	No
Vagina	139	CRIP2	ENSG00000182809.10	14	105472962	105480170	-0.00898728	0.00745301	0.230305	18457	0.999802	No
Vagina	139	CRIP1	ENSG00000213145.9	14	105486317	105488947	-0.00305568	0.0110209	0.782068	18457	0.999802	No
Vagina	139	C14orf80	ENSG00000185347.17	14	105489855	105499575	-0.00679838	0.00675426	0.316237	18457	0.999802	No
Vagina	139	TMEM121	ENSG00000184986.10	14	105526603	105530202	-0.00390539	0.00961445	0.685338	18457	0.999802	No
Vagina	139	IGHA2	ENSG00000211890.3	14	105586889	105588395	-0.00711507	0.0260702	0.785396	18457	0.999802	No
Vagina	139	IGHE	ENSG00000211891.5	14	105599941	105601728	0.0194828	0.0326028	0.551275	18457	0.999802	No
Vagina	139	IGHG4	ENSG00000211892.3	14	105624341	105626066	-0.0145147	0.0341488	0.671586	18457	0.999802	No
Vagina	139	IGHG2	ENSG00000211893.3	14	105643052	105644790	0.000556355	0.0260514	0.982998	18457	0.999802	No
Vagina	139	AL928768.3	ENSG00000253701.2	14	105703961	105704602	-0.0225134	0.026185	0.391667	18457	0.999802	No
Vagina	139	IGHA1	ENSG00000211895.4	14	105707118	105708665	-0.00649339	0.0190883	0.734333	18457	0.999802	No
Vagina	139	IGHG1	ENSG00000211896.7	14	105736343	105743071	-0.0110757	0.0223869	0.621712	18457	0.999802	No
Vagina	139	IGHG3	ENSG00000211897.8	14	105769102	105771405	0.00982748	0.0263527	0.709882	18457	0.999802	No
Vagina	139	IGHD	ENSG00000211898.7	14	105836765	105845678	0.076525	0.0437387	0.08281	18457	0.999802	No
Vagina	139	IGHM	ENSG00000211899.9	14	105851708	105856218	0.045955	0.0235952	0.0538536	18457	0.999802	No
Vagina	139	IGHJ6	ENSG00000211900.2	14	105863198	105863258	-0.00577062	0.0200821	0.774351	18457	0.999802	No
Vagina	139	IGHJ5	ENSG00000242472.1	14	105863814	105863862	0.0164156	0.0170419	0.33741	18457	0.999802	No
Vagina	139	IGHJ4	ENSG00000240041.1	14	105864215	105864260	0.0126621	0.0189706	0.505794	18457	0.999802	No
Vagina	139	IGHJ3	ENSG00000242887.1	14	105864587	105864635	0.00443182	0.0211238	0.834187	18457	0.999802	No
Vagina	139	IGHJ2	ENSG00000211904.2	14	105865199	105865250	0.0472205	0.0227351	0.0399917	18457	0.986382	No
Vagina	139	IGHJ1	ENSG00000211905.1	14	105865407	105865458	0.0522077	0.0234663	0.0280128	18457	0.986382	No
Vagina	139	FAM30A	ENSG00000226777.7	14	105917979	105932642	0.0153182	0.0254062	0.547722	18457	0.999802	No
Vagina	139	IGHV6-1	ENSG00000211933.2	14	105939756	105940253	0.0513098	0.0299202	0.0890132	18457	0.999802	No
Vagina	139	IGHV1-2	ENSG00000211934.3	14	105986582	105987083	0.0216876	0.0352007	0.539017	18457	0.999802	No
Vagina	139	IGHV1-3	ENSG00000211935.3	14	106005095	106005574	0.0233241	0.0422416	0.581893	18457	0.999802	No
Vagina	139	IGHV4-4	ENSG00000276775.1	14	106011922	106012420	0.0248033	0.035939	0.491466	18457	0.999802	No
Vagina	139	IGHV7-4-1	ENSG00000282122.1	14	106025145	106025630	-0.0457434	0.0476114	0.338651	18457	0.999802	No
Vagina	139	IGHV2-5	ENSG00000211937.3	14	106037902	106038365	0.00928542	0.0303426	0.760134	18457	0.999802	No
Vagina	139	IGHV3-7	ENSG00000211938.2	14	106062151	106062683	-0.0232241	0.0260706	0.374857	18457	0.999802	No
Vagina	139	IGHV3-64D	ENSG00000282639.1	14	106088122	106088573	-0.0535186	0.0357745	0.137346	18457	0.999802	No
Vagina	139	IGHV5-10-1	ENSG00000282651.2	14	106107972	106108464	-0.0625137	0.0433768	0.152206	18457	0.999802	No
Vagina	139	IGHV3-11	ENSG00000211941.3	14	106116635	106117204	-0.00463376	0.0294717	0.875337	18457	0.999802	No
Vagina	139	IGHV3-13	ENSG00000211942.3	14	106129540	106130072	0.0311181	0.0329117	0.34635	18457	0.999802	No
Vagina	139	IGHV3-15	ENSG00000211943.2	14	106153624	106154163	-0.0192713	0.0248641	0.439864	18457	0.999802	No
Vagina	139	IGHV1-18	ENSG00000211945.2	14	106184901	106185394	-0.0401066	0.0237709	0.0942274	18457	0.999802	No
Vagina	139	IGHV3-20	ENSG00000211946.3	14	106210936	106211453	0.0041764	0.027545	0.879747	18457	0.999802	No
Vagina	139	IGHV3-21	ENSG00000211947.2	14	106235064	106235594	0.0123298	0.0261963	0.638753	18457	0.999802	No
Vagina	139	IGHV3-23	ENSG00000211949.3	14	106268606	106269140	-0.0421489	0.0260649	0.108555	18457	0.999802	No
Vagina	139	IGHV1-24	ENSG00000211950.2	14	106276548	106277043	0.000828365	0.0353416	0.98134	18457	0.999802	No
Vagina	139	IGHV2-26	ENSG00000211951.2	14	106301396	106301862	0.0180473	0.0319853	0.573673	18457	0.999802	No
Vagina	139	IGHV4-28	ENSG00000211952.3	14	106324254	106324760	-0.00588605	0.0265834	0.825153	18457	0.999802	No
Vagina	139	IGHV3-30	ENSG00000270550.1	14	106335082	106335613	-0.0136928	0.0239133	0.568014	18457	0.999802	No
Vagina	139	IGHV4-31	ENSG00000231475.3	14	106349283	106349792	-0.00863836	0.0268768	0.748476	18457	0.999802	No
Vagina	139	IGHV3-33	ENSG00000211955.2	14	106359793	106360324	-0.00978768	0.0245483	0.690833	18457	0.999802	No
Vagina	139	IGHV4-34	ENSG00000211956.2	14	106373663	106374145	-0.0322985	0.0242628	0.185713	18457	0.999802	No
Vagina	139	IGHV4-39	ENSG00000211959.2	14	106421711	106422218	0.000799658	0.0251604	0.9747	18457	0.999802	No
Vagina	139	IGHV3-43	ENSG00000232216.1	14	106470264	106470800	-0.00472063	0.0271662	0.862348	18457	0.999802	No
Vagina	139	IGHV1-46	ENSG00000211962.2	14	106511117	106511856	-0.0246705	0.0294715	0.404245	18457	0.999802	No
Vagina	139	IGHV3-48	ENSG00000211964.3	14	106537810	106538344	-0.0190371	0.0268989	0.480523	18457	0.999802	No
Vagina	139	IGHV3-49	ENSG00000211965.4	14	106556936	106557477	0.0106076	0.0321192	0.741797	18457	0.999802	No
Vagina	139	IGHV5-51	ENSG00000211966.2	14	106578744	106579236	-0.0343868	0.0271718	0.208194	18457	0.999802	No
Vagina	139	IGHV3-53	ENSG00000211967.3	14	106592676	106593347	-0.00529609	0.0291581	0.856185	18457	0.999802	No
Vagina	139	IGHV1-58	ENSG00000211968.3	14	106622357	106622855	0.0240095	0.0351774	0.496254	18457	0.999802	No
Vagina	139	IGHV4-59	ENSG00000224373.3	14	106627249	106627825	0.0113265	0.0243709	0.642972	18457	0.999802	No
Vagina	139	IGHV4-61	ENSG00000211970.3	14	106639119	106639657	-0.00424745	0.0289305	0.88353	18457	0.999802	No
Vagina	139	IGHV3-64	ENSG00000223648.4	14	106657725	106658258	0.0264579	0.0326248	0.419027	18457	0.999802	No
Vagina	139	IGHV3-66	ENSG00000211972.2	14	106675017	106675544	0.0157157	0.0243954	0.520702	18457	0.999802	No
Vagina	139	IGHV1-69	ENSG00000211973.2	14	106714684	106715181	-0.0356137	0.0301648	0.240141	18457	0.999802	No
Vagina	139	IGHV2-70D	ENSG00000211974.3	14	106723574	106724093	0.0121263	0.0370572	0.744078	18457	0.999802	No
Vagina	139	IGHV1-69-2	ENSG00000281990.1	14	106737110	106737547	-0.0242663	0.036836	0.51134	18457	0.999802	No
Vagina	139	IGHV1-69D	ENSG00000280411.1	14	106762092	106762588	-0.0644005	0.0294535	0.0307684	18457	0.986382	No
Vagina	139	IGHV2-70	ENSG00000274576.2	14	106770577	106771020	0.0298288	0.034949	0.39513	18457	0.999802	No
Vagina	139	IGHV3-72	ENSG00000225698.3	14	106790691	106791233	0.0203278	0.0313935	0.518566	18457	0.999802	No
Vagina	139	IGHV3-73	ENSG00000211976.2	14	106802694	106803233	-0.0339143	0.0320614	0.29233	18457	0.999802	No
Vagina	139	IGHV3-74	ENSG00000224650.2	14	106810442	106811131	-0.016604	0.0273848	0.545477	18457	0.999802	No
Vagina	139	RP11-467L19.16	ENSG00000278626.1	15	20642799	20643448	-0.00373481	0.0287473	0.896854	18457	0.999802	No
Vagina	139	RP11-403B2.7	ENSG00000260409.1	15	20729747	20756183	0.0607553	0.02536	0.0181739	18457	0.986382	No
Vagina	139	NIPA1	ENSG00000170113.15	15	22773288	22829791	0.0136276	0.00543779	0.0135815	18457	0.986382	No
Vagina	139	NIPA2	ENSG00000140157.14	15	22838641	22867051	0.00385931	0.00432575	0.374133	18457	0.999802	No
Vagina	139	CYFIP1	ENSG00000273749.4	15	22868385	22981063	0.00302455	0.00350102	0.389408	18457	0.999802	No
Vagina	139	TUBGCP5	ENSG00000275835.4	15	22983192	23039673	0.00703726	0.00539611	0.194747	18457	0.999802	No
Vagina	139	MKRN3	ENSG00000179455.7	15	23565678	23630075	-0.00230863	0.0400078	0.954082	18457	0.999802	No
Vagina	139	MAGEL2	ENSG00000254585.2	15	23643544	23647841	0.00125085	0.0146875	0.932276	18457	0.999802	No
Vagina	139	NDN	ENSG00000182636.5	15	23685400	23687330	-0.0012656	0.00562198	0.822282	18457	0.999802	No
Vagina	139	PWRN1	ENSG00000259905.5	15	24493137	24652130	-0.0146099	0.0390177	0.708753	18457	0.999802	No
Vagina	139	SNRPN	ENSG00000128739.21	15	24823637	24978723	0.00755579	0.00435785	0.0855821	18457	0.999802	No
Vagina	139	SNURF	ENSG00000273173.5	15	24968083	24968829	-0.0126129	0.0153255	0.412182	18457	0.999802	No
Vagina	139	RP11-701H24.3	ENSG00000257647.1	15	25027736	25031872	-0.0141631	0.025746	0.583293	18457	0.999802	No
Vagina	139	PWAR6	ENSG00000257151.1	15	25032048	25036490	3.81975e-05	0.00880025	0.996544	18457	0.999802	No
Vagina	139	UBE3A	ENSG00000114062.18	15	25333728	25439056	-0.00156746	0.00247738	0.528159	18457	0.999802	No
Vagina	139	ATP10A	ENSG00000206190.11	15	25677273	25865172	0.00272686	0.0120488	0.821348	18457	0.999802	No
Vagina	139	GABRB3	ENSG00000166206.14	15	26543546	26939539	0.00799619	0.0210687	0.704983	18457	0.999802	No
Vagina	139	GABRG3	ENSG00000182256.12	15	26971282	27541112	-0.00675899	0.029294	0.817928	18457	0.999802	No
Vagina	139	OCA2	ENSG00000104044.15	15	27754875	28099358	-0.00333757	0.0183122	0.855695	18457	0.999802	No
Vagina	139	HERC2	ENSG00000128731.15	15	28111040	28322152	0.000871561	0.00475967	0.855026	18457	0.999802	No
Vagina	139	GOLGA8M	ENSG00000188626.6	15	28701954	28718589	0.0180301	0.0152457	0.23935	18457	0.999802	No
Vagina	139	GOLGA6L7P	ENSG00000261649.6	15	28841833	28848675	0.0417111	0.029092	0.154306	18457	0.999802	No
Vagina	139	APBA2	ENSG00000034053.14	15	28884483	29118315	0.0255043	0.010867	0.0206087	18457	0.986382	No
Vagina	139	FAM189A1	ENSG00000104059.4	15	29120254	29570723	0.0067349	0.0181392	0.711093	18457	0.999802	No
Vagina	139	NSMCE3	ENSG00000185115.5	15	29264992	29269829	-0.00593229	0.00570041	0.300171	18457	0.999802	No
Vagina	139	TJP1	ENSG00000104067.16	15	29699367	29968865	-0.0110777	0.00426594	0.0106176	18457	0.986382	No
Vagina	139	GOLGA8T	ENSG00000261247.1	15	30135149	30145567	-0.00593354	0.0220926	0.788729	18457	0.999802	No
Vagina	139	CHRFAM7A	ENSG00000166664.13	15	30357766	30393849	-0.0610938	0.0225438	0.00774016	18457	0.986382	No
Vagina	139	GOLGA8R	ENSG00000186399.10	15	30403740	30414162	0.00346422	0.0156706	0.825427	18457	0.999802	No
Vagina	139	AC026150.8	ENSG00000260693.1	15	30540093	30545969	0.000577573	0.0194083	0.97631	18457	0.999802	No
Vagina	139	GOLGA8Q	ENSG00000178115.11	15	30552078	30562501	0.00866083	0.0164257	0.599002	18457	0.999802	No
Vagina	139	GOLGA8H	ENSG00000261794.1	15	30604126	30614561	-0.004378	0.0147313	0.766849	18457	0.999802	No
Vagina	139	RP11-932O9.9	ENSG00000269930.1	15	30616958	30617749	0.00839049	0.0267586	0.754412	18457	0.999802	No
Vagina	139	ARHGAP11B	ENSG00000187951.10	15	30624494	30772993	0.00767726	0.010671	0.473299	18457	0.999802	No
Vagina	139	RP11-932O9.10	ENSG00000269974.1	15	30648797	30649529	0.025919	0.021281	0.225697	18457	0.999802	No
Vagina	139	FAN1	ENSG00000198690.9	15	30903852	30943108	0.00557914	0.00597424	0.352296	18457	0.999802	No
Vagina	139	MTMR10	ENSG00000166912.16	15	30938941	30991607	-0.000419001	0.00519112	0.935807	18457	0.999802	No
Vagina	139	RP11-16E12.1	ENSG00000259448.2	15	31216020	31224445	-0.00832165	0.00860643	0.335583	18457	0.999802	No
Vagina	139	RP11-16E12.2	ENSG00000259772.6	15	31221999	31230838	0.00251562	0.0161685	0.876626	18457	0.999802	No
Vagina	139	KLF13	ENSG00000169926.10	15	31326855	31435665	0.00026825	0.0118524	0.981982	18457	0.999802	No
Vagina	139	OTUD7A	ENSG00000169918.9	15	31475398	31870789	0.00646043	0.00711847	0.365977	18457	0.999802	No
Vagina	139	CHRNA7	ENSG00000175344.17	15	31923438	32173018	-0.0207917	0.0129702	0.111622	18457	0.999802	No
Vagina	139	GOLGA8K	ENSG00000249931.4	15	32392782	32403195	0.0128582	0.0183004	0.48369	18457	0.999802	No
Vagina	139	GOLGA8O	ENSG00000206127.10	15	32445106	32455634	-0.0219066	0.0294865	0.459008	18457	0.999802	No
Vagina	139	RP11-1000B6.3	ENSG00000261064.1	15	32536047	32587613	0.0064454	0.0149615	0.667407	18457	0.999802	No
Vagina	139	GOLGA8N	ENSG00000232653.8	15	32593456	32607310	0.0112195	0.00932371	0.231277	18457	0.999802	No
Vagina	139	RP11-1000B6.5	ENSG00000244952.2	15	32613733	32614202	-0.00721376	0.0196766	0.714567	18457	0.999802	No
Vagina	139	ARHGAP11A	ENSG00000198826.10	15	32615159	32639949	-0.00376789	0.0103672	0.716929	18457	0.999802	No
Vagina	139	SCG5	ENSG00000166922.8	15	32641676	32697098	0.0284554	0.0148953	0.0585345	18457	0.999802	No
Vagina	139	RP11-758N13.1	ENSG00000259721.1	15	32717270	32719007	0.019054	0.0183345	0.300835	18457	0.999802	No
Vagina	139	GREM1	ENSG00000166923.10	15	32730690	32745107	-0.0100266	0.0185081	0.589027	18457	0.999802	No
Vagina	139	FMN1	ENSG00000248905.8	15	32765545	33194733	0.00646036	0.0113447	0.570135	18457	0.999802	No
Vagina	139	RYR3	ENSG00000198838.13	15	33310945	33866121	-0.00234989	0.0101715	0.817697	18457	0.999802	No
Vagina	139	AVEN	ENSG00000169857.7	15	33866227	34039176	0.00987034	0.00572334	0.0872448	18457	0.999802	No
Vagina	139	CHRM5	ENSG00000184984.9	15	33968720	34067457	0.00519731	0.0136783	0.704658	18457	0.999802	No
Vagina	139	EMC7	ENSG00000134153.9	15	34084017	34101948	-0.00209112	0.00397369	0.599716	18457	0.999802	No
Vagina	139	PGBD4	ENSG00000182405.5	15	34102073	34108684	-0.00247402	0.00703074	0.725556	18457	0.999802	No
Vagina	139	KATNBL1	ENSG00000134152.10	15	34140674	34210096	0.0073098	0.00575025	0.206174	18457	0.999802	No
Vagina	139	EMC4	ENSG00000128463.12	15	34224999	34229995	-0.000578802	0.00449138	0.897682	18457	0.999802	No
Vagina	139	SLC12A6	ENSG00000140199.11	15	34230157	34338060	-0.00907949	0.00667347	0.176276	18457	0.999802	No
Vagina	139	NOP10	ENSG00000182117.5	15	34341713	34343177	-0.00175361	0.00476479	0.713511	18457	0.999802	No
Vagina	139	NUTM1	ENSG00000184507.15	15	34343315	34357737	-6.44561e-05	0.025016	0.997949	18457	0.999802	No
Vagina	139	LPCAT4	ENSG00000176454.13	15	34358618	34367278	0.00379531	0.00708435	0.593161	18457	0.999802	No
Vagina	139	GOLGA8A	ENSG00000175265.17	15	34379071	34437466	0.011136	0.00915029	0.226049	18457	0.999802	No
Vagina	139	GOLGA8B	ENSG00000215252.11	15	34525207	34583651	0.0416578	0.0195284	0.0349983	18457	0.986382	No
Vagina	139	ACTC1	ENSG00000159251.6	15	34788096	34796139	0.0396841	0.0328727	0.229788	18457	0.999802	No
Vagina	139	AQR	ENSG00000021776.10	15	34851782	34969839	-0.00190653	0.00322252	0.555242	18457	0.999802	No
Vagina	139	ZNF770	ENSG00000198146.4	15	34978341	34988287	-0.00716405	0.00922481	0.438958	18457	0.999802	No
Vagina	139	NANOGP8	ENSG00000255192.5	15	35084193	35085110	0.0587359	0.0254058	0.0225321	18457	0.986382	No
Vagina	139	RP11-323I15.5	ENSG00000259336.1	15	35099022	35169698	0.00883219	0.0315741	0.78018	18457	0.999802	No
Vagina	139	DPH6	ENSG00000134146.11	15	35217345	35546192	0.00643378	0.00607175	0.291498	18457	0.999802	No
Vagina	139	DPH6-AS1	ENSG00000248079.2	15	35546195	35859001	-0.0218804	0.0191526	0.25561	18457	0.999802	No
Vagina	139	C15orf41	ENSG00000186073.11	15	36579611	36810248	-0.00409883	0.00590519	0.488991	18457	0.999802	No
Vagina	139	MEIS2	ENSG00000134138.19	15	36889204	37101299	-0.00420405	0.00757659	0.580041	18457	0.999802	No
Vagina	139	RP11-128A17.2	ENSG00000274444.1	15	37109587	37109984	-0.00142544	0.0153397	0.926123	18457	0.999802	No
Vagina	139	LINC01852	ENSG00000236914.3	15	38069481	38072959	0.00465168	0.0154393	0.76373	18457	0.999802	No
Vagina	139	SPRED1	ENSG00000166068.12	15	38252326	38357249	-0.00743743	0.00598946	0.216811	18457	0.999802	No
Vagina	139	FAM98B	ENSG00000171262.11	15	38454127	38487710	0.00142501	0.00441201	0.747284	18457	0.999802	No
Vagina	139	RASGRP1	ENSG00000172575.11	15	38488103	38565575	0.00795403	0.0128474	0.537045	18457	0.999802	No
Vagina	139	RP11-275I4.2	ENSG00000259747.1	15	38671847	38689191	0.0243011	0.0306156	0.428948	18457	0.999802	No
Vagina	139	RP11-624L4.1	ENSG00000259345.5	15	38865322	39427195	0.0197721	0.023536	0.402577	18457	0.999802	No
Vagina	139	THBS1	ENSG00000137801.10	15	39581079	39599466	-0.0354349	0.015552	0.0245125	18457	0.986382	No
Vagina	139	FSIP1	ENSG00000150667.6	15	39600031	39776531	0.00687969	0.0177308	0.698715	18457	0.999802	No
Vagina	139	GPR176	ENSG00000166073.10	15	39799032	39920892	-0.0094761	0.0103939	0.363801	18457	0.999802	No
Vagina	139	EIF2AK4	ENSG00000128829.11	15	39934146	40035591	0.00681843	0.00346329	0.0513436	18457	0.999802	No
Vagina	139	SRP14	ENSG00000140319.10	15	40035739	40039188	-0.00131506	0.00333359	0.693939	18457	0.999802	No
Vagina	139	SRP14-AS1	ENSG00000248508.6	15	40039311	40067290	0.00810492	0.00883987	0.361102	18457	0.999802	No
Vagina	139	RP11-521C20.2	ENSG00000259584.1	15	40075204	40078704	0.0389575	0.0273889	0.157576	18457	0.999802	No
Vagina	139	BMF	ENSG00000104081.13	15	40087890	40108892	-0.00317917	0.0118671	0.78925	18457	0.999802	No
Vagina	139	BUB1B	ENSG00000156970.12	15	40161023	40221136	0.0149919	0.0167861	0.373632	18457	0.999802	No
Vagina	139	PAK6	ENSG00000137843.11	15	40238759	40277487	-0.0166912	0.0153702	0.279736	18457	0.999802	No
Vagina	139	PLCB2	ENSG00000137841.11	15	40284256	40307922	0.0131452	0.00922835	0.156983	18457	0.999802	No
Vagina	139	INAFM2	ENSG00000259330.2	15	40323664	40326715	-0.00674579	0.00782954	0.39068	18457	0.999802	No
Vagina	139	C15orf52	ENSG00000188549.12	15	40331452	40340967	-0.00495202	0.00909142	0.587003	18457	0.999802	No
Vagina	139	PHGR1	ENSG00000233041.8	15	40351033	40356434	0.0231196	0.0379418	0.543479	18457	0.999802	No
Vagina	139	DISP2	ENSG00000140323.5	15	40358235	40378639	0.000439302	0.0269179	0.987007	18457	0.999802	No
Vagina	139	KNSTRN	ENSG00000128944.13	15	40382721	40394246	-0.00294922	0.00747359	0.693843	18457	0.999802	No
Vagina	139	IVD	ENSG00000128928.8	15	40405795	40435947	0.00130371	0.00531126	0.80653	18457	0.999802	No
Vagina	139	BAHD1	ENSG00000140320.11	15	40439721	40468242	-0.00398133	0.00581915	0.495217	18457	0.999802	No
Vagina	139	CHST14	ENSG00000169105.7	15	40470998	40474571	-0.00219905	0.00421143	0.602545	18457	0.999802	No
Vagina	139	C15orf57	ENSG00000128891.15	15	40528683	40565057	-0.00599664	0.0057134	0.296077	18457	0.999802	No
Vagina	139	RPUSD2	ENSG00000166133.17	15	40569300	40574943	-0.0121314	0.00529038	0.0236277	18457	0.986382	No
Vagina	139	KNL1	ENSG00000137812.19	15	40594020	40664342	0.0127009	0.0146374	0.387333	18457	0.999802	No
Vagina	139	RAD51	ENSG00000051180.16	15	40694796	40732339	-0.00633433	0.011837	0.593575	18457	0.999802	No
Vagina	139	RMDN3	ENSG00000137824.15	15	40735884	40755851	-0.000815415	0.00328303	0.804282	18457	0.999802	No
Vagina	139	GCHFR	ENSG00000137880.5	15	40764020	40764608	-0.00019051	0.0104709	0.985515	18457	0.999802	No
Vagina	139	DNAJC17	ENSG00000104129.9	15	40765155	40780567	-0.00046232	0.00418822	0.912292	18457	0.999802	No
Vagina	139	C15orf62	ENSG00000188277.9	15	40770290	40772449	-0.00385448	0.0129729	0.766903	18457	0.999802	No
Vagina	139	ZFYVE19	ENSG00000166140.17	15	40807086	40815084	0.00827005	0.00555785	0.139442	18457	0.999802	No
Vagina	139	PPP1R14D	ENSG00000166143.9	15	40815445	40828709	0.0115161	0.0278866	0.680391	18457	0.999802	No
Vagina	139	SPINT1	ENSG00000166145.14	15	40844018	40858207	0.0128381	0.007347	0.0831939	18457	0.999802	No
Vagina	139	RHOV	ENSG00000104140.6	15	40872214	40874289	0.00826637	0.0137974	0.550247	18457	0.999802	No
Vagina	139	VPS18	ENSG00000104142.10	15	40894430	40903975	-0.00174543	0.00679979	0.79787	18457	0.999802	No
Vagina	139	RP11-540O11.1	ENSG00000251161.3	15	40906811	40910337	-0.00214979	0.0109272	0.844375	18457	0.999802	No
Vagina	139	DLL4	ENSG00000128917.6	15	40929393	40939072	-0.00890465	0.0117397	0.449671	18457	0.999802	No
Vagina	139	CHAC1	ENSG00000128965.11	15	40952962	40956519	-0.0281151	0.0296929	0.345661	18457	0.999802	No
Vagina	139	INO80	ENSG00000128908.15	15	40978880	41116354	-0.00271571	0.00357349	0.448807	18457	0.999802	No
Vagina	139	CHP1	ENSG00000187446.11	15	41230839	41281890	7.36325e-05	0.00501542	0.988312	18457	0.999802	No
Vagina	139	OIP5	ENSG00000104147.8	15	41309738	41332621	0.00250657	0.012716	0.844076	18457	0.999802	No
Vagina	139	NUSAP1	ENSG00000137804.12	15	41332694	41381050	-0.0156018	0.0148013	0.294016	18457	0.999802	No
Vagina	139	NDUFAF1	ENSG00000137806.8	15	41387349	41402519	-0.0085556	0.00463428	0.0673975	18457	0.999802	No
Vagina	139	RTF1	ENSG00000137815.14	15	41408408	41483563	0.00145165	0.00347482	0.676886	18457	0.999802	No
Vagina	139	ITPKA	ENSG00000137825.10	15	41493393	41503551	0.00374449	0.0119463	0.754503	18457	0.999802	No
Vagina	139	LTK	ENSG00000062524.15	15	41503638	41513887	0.020982	0.0145064	0.15074	18457	0.999802	No
Vagina	139	RPAP1	ENSG00000103932.11	15	41517176	41544269	-0.00368159	0.00399	0.358061	18457	0.999802	No
Vagina	139	TYRO3	ENSG00000092445.11	15	41557675	41583586	-0.0060123	0.00998268	0.548158	18457	0.999802	No
Vagina	139	MGA	ENSG00000174197.16	15	41621224	41773081	-0.000727818	0.00409747	0.859324	18457	0.999802	No
Vagina	139	MAPKBP1	ENSG00000137802.13	15	41774434	41827636	-0.00174065	0.00625957	0.781443	18457	0.999802	No
Vagina	139	JMJD7	ENSG00000243789.10	15	41828085	41837581	-0.00187183	0.00581069	0.747925	18457	0.999802	No
Vagina	139	PLA2G4B	ENSG00000243708.10	15	41837775	41848143	0.000192825	0.00648713	0.976338	18457	0.999802	No
Vagina	139	SPTBN5	ENSG00000137877.9	15	41848148	41890205	-0.0138495	0.0141056	0.328202	18457	0.999802	No
Vagina	139	EHD4	ENSG00000103966.10	15	41895944	41972578	-0.00649118	0.00579469	0.264925	18457	0.999802	No
Vagina	139	PLA2G4E	ENSG00000188089.13	15	41981582	42051190	-0.0244321	0.0269437	0.366386	18457	0.999802	No
Vagina	139	PLA2G4D	ENSG00000159337.6	15	42067683	42094554	0.0325602	0.0316971	0.306431	18457	0.999802	No
Vagina	139	PLA2G4F	ENSG00000168907.13	15	42139034	42156636	0.0291581	0.0149227	0.0530953	18457	0.999802	No
Vagina	139	VPS39	ENSG00000166887.15	15	42158701	42208316	0.00330261	0.00294802	0.264888	18457	0.999802	No
Vagina	139	TMEM87A	ENSG00000103978.15	15	42210452	42273078	-0.00744897	0.00346596	0.0336803	18457	0.986382	No
Vagina	139	GANC	ENSG00000214013.9	15	42273233	42356935	0.0013227	0.00414484	0.750205	18457	0.999802	No
Vagina	139	CAPN3	ENSG00000092529.23	15	42359500	42412317	-0.00456585	0.0061027	0.455859	18457	0.999802	No
Vagina	139	ZNF106	ENSG00000103994.16	15	42412823	42491123	0.00363166	0.00583654	0.535003	18457	0.999802	No
Vagina	139	SNAP23	ENSG00000092531.9	15	42491244	42545356	-0.00338479	0.00359991	0.349031	18457	0.999802	No
Vagina	139	LRRC57	ENSG00000180979.9	15	42537820	42548802	-0.00441957	0.00405186	0.277624	18457	0.999802	No
Vagina	139	HAUS2	ENSG00000137814.10	15	42548810	42569561	-0.00352288	0.00421153	0.404588	18457	0.999802	No
Vagina	139	STARD9	ENSG00000159433.11	15	42575659	42720981	-0.00375476	0.00635835	0.555978	18457	0.999802	No
Vagina	139	CDAN1	ENSG00000140326.12	15	42723559	42737126	0.00181923	0.00411235	0.659029	18457	0.999802	No
Vagina	139	TTBK2	ENSG00000128881.16	15	42738734	42920809	0.000664578	0.00453874	0.883839	18457	0.999802	No
Vagina	139	UBR1	ENSG00000159459.11	15	42942897	43106113	0.00389529	0.00316634	0.221082	18457	0.999802	No
Vagina	139	EPB42	ENSG00000166947.11	15	43106225	43221283	0.0332955	0.0256974	0.197638	18457	0.999802	No
Vagina	139	TMEM62	ENSG00000137842.6	15	43123279	43185146	0.00163152	0.00498654	0.744113	18457	0.999802	No
Vagina	139	CCNDBP1	ENSG00000166946.13	15	43185257	43195372	-0.00761576	0.00449493	0.0928686	18457	0.999802	No
Vagina	139	TGM5	ENSG00000104055.15	15	43232595	43266857	0.0214488	0.01968	0.278008	18457	0.999802	No
Vagina	139	TGM7	ENSG00000159495.7	15	43276280	43302255	-0.00943234	0.0428219	0.826046	18457	0.999802	No
Vagina	139	LCMT2	ENSG00000168806.7	15	43323649	43330605	-0.00977388	0.00670784	0.147772	18457	0.999802	No
Vagina	139	ADAL	ENSG00000168803.14	15	43330674	43354555	0.00408185	0.00684068	0.55186	18457	0.999802	No
Vagina	139	ZSCAN29	ENSG00000140265.12	15	43358172	43371025	-0.000503928	0.00447832	0.910599	18457	0.999802	No
Vagina	139	TUBGCP4	ENSG00000137822.12	15	43369221	43409771	-0.00356711	0.00422629	0.400376	18457	0.999802	No
Vagina	139	TP53BP1	ENSG00000067369.13	15	43403061	43510728	0.00328733	0.00402817	0.416111	18457	0.999802	No
Vagina	139	MAP1A	ENSG00000166963.12	15	43510958	43531620	-0.0071572	0.00881997	0.41874	18457	0.999802	No
Vagina	139	PPIP5K1	ENSG00000168781.21	15	43533462	43590253	-0.0035716	0.00488292	0.465969	18457	0.999802	No
Vagina	139	CKMT1B	ENSG00000237289.9	15	43593054	43604901	0.0190809	0.0202194	0.347271	18457	0.999802	No
Vagina	139	STRC	ENSG00000242866.9	15	43599534	43618800	0.0104255	0.0144672	0.472573	18457	0.999802	No
Vagina	139	CATSPER2	ENSG00000166762.16	15	43628503	43667702	-0.000430291	0.00891595	0.961591	18457	0.999802	No
Vagina	139	CKMT1A	ENSG00000223572.9	15	43692886	43699222	0.00851159	0.0189544	0.654222	18457	0.999802	No
Vagina	139	PDIA3	ENSG00000167004.12	15	43746392	43773279	-0.00274107	0.00478878	0.568153	18457	0.999802	No
Vagina	139	ELL3	ENSG00000128886.11	15	43773304	43777543	-3.07474e-05	0.00857524	0.997145	18457	0.999802	No
Vagina	139	SERF2	ENSG00000140264.19	15	43777985	43800310	-0.000240834	0.00389728	0.950831	18457	0.999802	No
Vagina	139	HYPK	ENSG00000242028.6	15	43796142	43803043	-0.000165416	0.00839033	0.984304	18457	0.999802	No
Vagina	139	MFAP1	ENSG00000140259.6	15	43804492	43824802	-0.00354522	0.00360755	0.327773	18457	0.999802	No
Vagina	139	WDR76	ENSG00000092470.11	15	43826963	43868419	0.00717347	0.00757258	0.345441	18457	0.999802	No
Vagina	139	FRMD5	ENSG00000171877.20	15	43870761	44195252	0.0169441	0.0154998	0.276561	18457	0.999802	No
Vagina	139	CASC4	ENSG00000166734.18	15	44288729	44415758	-0.00202666	0.00427827	0.63659	18457	0.999802	No
Vagina	139	CTDSPL2	ENSG00000137770.13	15	44427234	44529038	-0.00356935	0.00334749	0.288493	18457	0.999802	No
Vagina	139	EIF3J-AS1	ENSG00000179523.4	15	44533493	44536923	-0.000591775	0.0044771	0.89507	18457	0.999802	No
Vagina	139	EIF3J	ENSG00000104131.12	15	44537057	44562695	0.00442879	0.00457285	0.334794	18457	0.999802	No
Vagina	139	SPG11	ENSG00000104133.14	15	44562804	44663678	0.00250086	0.00343256	0.46772	18457	0.999802	No
Vagina	139	PATL2	ENSG00000229474.6	15	44665732	44711316	0.010943	0.011032	0.323274	18457	0.999802	No
Vagina	139	B2M	ENSG00000166710.17	15	44711477	44718877	-0.00469549	0.00683583	0.493509	18457	0.999802	No
Vagina	139	TRIM69	ENSG00000185880.12	15	44728988	44767829	-0.00464462	0.00689096	0.501631	18457	0.999802	No
Vagina	139	SORD	ENSG00000140263.13	15	45023104	45077185	0.00340406	0.00805595	0.673397	18457	0.999802	No
Vagina	139	DUOX2	ENSG00000140279.12	15	45092650	45114320	-0.0141343	0.0211946	0.50616	18457	0.999802	No
Vagina	139	DUOXA2	ENSG00000140274.13	15	45114345	45117305	-0.0220151	0.0321508	0.49486	18457	0.999802	No
Vagina	139	DUOXA1	ENSG00000140254.12	15	45117367	45129932	0.0130572	0.00954704	0.174037	18457	0.999802	No
Vagina	139	DUOX1	ENSG00000137857.17	15	45129939	45165576	0.0103678	0.00791003	0.19252	18457	0.999802	No
Vagina	139	SHF	ENSG00000138606.19	15	45167214	45201175	-0.00481786	0.00779658	0.537812	18457	0.999802	No
Vagina	139	SLC28A2	ENSG00000137860.11	15	45252230	45277845	0.0300802	0.022296	0.179899	18457	0.999802	No
Vagina	139	GATM	ENSG00000171766.15	15	45361124	45402327	-0.000547063	0.00912562	0.952299	18457	0.999802	No
Vagina	139	SPATA5L1	ENSG00000171763.18	15	45402331	45421419	-0.0100998	0.00449492	0.0265199	18457	0.986382	No
Vagina	139	C15orf48	ENSG00000166920.12	15	45430529	45433449	-0.0152066	0.0296315	0.608787	18457	0.999802	No
Vagina	139	SLC30A4	ENSG00000104154.6	15	45479745	45522807	0.00891458	0.00539993	0.101447	18457	0.999802	No
Vagina	139	RP11-96O20.5	ENSG00000275709.1	15	45585757	45586304	0.000683222	0.0276579	0.980334	18457	0.999802	No
Vagina	139	BLOC1S6	ENSG00000104164.10	15	45587123	45615999	0.0024189	0.00349825	0.490646	18457	0.999802	No
Vagina	139	SQRDL	ENSG00000137767.13	15	45631148	45691294	-0.00732809	0.00625762	0.243951	18457	0.999802	No
Vagina	139	CTD-2306A12.1	ENSG00000273972.1	15	45702640	45703183	-0.0110002	0.0259052	0.671885	18457	0.999802	No
Vagina	139	SEMA6D	ENSG00000137872.16	15	47184101	47774223	0.00992509	0.00846936	0.243625	18457	0.999802	No
Vagina	139	CTD-2007H18.1	ENSG00000259730.1	15	47944044	47949509	-0.0034503	0.0220118	0.875714	18457	0.999802	No
Vagina	139	MYEF2	ENSG00000104177.17	15	48134631	48178517	-0.00649265	0.0102241	0.526646	18457	0.999802	No
Vagina	139	DUT	ENSG00000128951.13	15	48331064	48343373	0.00235201	0.00455494	0.606575	18457	0.999802	No
Vagina	139	FBN1	ENSG00000166147.13	15	48408306	48645849	-0.0176663	0.0109118	0.108137	18457	0.999802	No
Vagina	139	RP11-227D13.1	ENSG00000259705.1	15	48645951	48652016	0.000926781	0.0276719	0.97334	18457	0.999802	No
Vagina	139	CEP152	ENSG00000103995.13	15	48712928	48810594	0.00888681	0.0066752	0.185672	18457	0.999802	No
Vagina	139	SHC4	ENSG00000185634.11	15	48823735	48963444	-0.0126557	0.0135352	0.351702	18457	0.999802	No
Vagina	139	EID1	ENSG00000255302.4	15	48878055	48880183	0.00158729	0.0051277	0.757452	18457	0.999802	No
Vagina	139	SECISBP2L	ENSG00000138593.8	15	48988476	49046563	-0.00500953	0.0045458	0.272717	18457	0.999802	No
Vagina	139	COPS2	ENSG00000166200.14	15	49106068	49155655	0.000432226	0.00333195	0.89701	18457	0.999802	No
Vagina	139	GALK2	ENSG00000156958.14	15	49155662	49367869	-0.000150432	0.00459583	0.973944	18457	0.999802	No
Vagina	139	FAM227B	ENSG00000166262.15	15	49326962	49620931	-0.00333848	0.0068803	0.628426	18457	0.999802	No
Vagina	139	RP11-295H24.4	ENSG00000275580.1	15	49343608	49344254	-0.00433666	0.0113784	0.703798	18457	0.999802	No
Vagina	139	FGF7	ENSG00000140285.9	15	49423096	49488775	0.0150377	0.0121774	0.219347	18457	0.999802	No
Vagina	139	DTWD1	ENSG00000104047.14	15	49620980	49656232	-0.00178471	0.00421827	0.673006	18457	0.999802	No
Vagina	139	ATP8B4	ENSG00000104043.14	15	49858238	50119457	0.0178138	0.0112251	0.11522	18457	0.999802	No
Vagina	139	SLC27A2	ENSG00000140284.10	15	50182196	50236395	-0.0120411	0.0184536	0.515355	18457	0.999802	No
Vagina	139	HDC	ENSG00000140287.10	15	50241947	50266026	0.00735508	0.0197953	0.710895	18457	0.999802	No
Vagina	139	GABPB1	ENSG00000104064.16	15	50275392	50354958	-0.00424679	0.00385677	0.273102	18457	0.999802	No
Vagina	139	USP8	ENSG00000138592.13	15	50424380	50514419	0.00166659	0.00223833	0.458025	18457	0.999802	No
Vagina	139	RP11-562A8.5	ENSG00000259618.1	15	50494018	50497080	-0.00710602	0.0141902	0.617473	18457	0.999802	No
Vagina	139	USP50	ENSG00000170236.14	15	50529797	50546708	-0.0307589	0.0195981	0.119236	18457	0.999802	No
Vagina	139	TRPM7	ENSG00000092439.13	15	50552473	50686815	-0.003788	0.00398851	0.344208	18457	0.999802	No
Vagina	139	SPPL2A	ENSG00000138600.9	15	50702266	50765808	-0.00424493	0.00445152	0.342257	18457	0.999802	No
Vagina	139	CTD-2378E12.1	ENSG00000273674.4	15	50839875	50908599	-0.00691895	0.0200707	0.730917	18457	0.999802	No
Vagina	139	AP4E1	ENSG00000081014.10	15	50908672	51005900	0.00240412	0.00439443	0.585363	18457	0.999802	No
Vagina	139	RP11-108K3.1	ENSG00000259240.1	15	51037488	51293912	-0.0076459	0.0262593	0.771438	18457	0.999802	No
Vagina	139	TNFAIP8L3	ENSG00000183578.6	15	51056598	51105276	0.00725501	0.00921504	0.432697	18457	0.999802	No
Vagina	139	CYP19A1	ENSG00000137869.14	15	51208057	51338610	-0.0446513	0.0203048	0.0298407	18457	0.986382	No
Vagina	139	RP11-108K3.2	ENSG00000259306.2	15	51315841	51321996	0.00689752	0.0315099	0.827109	18457	0.999802	No
Vagina	139	GLDN	ENSG00000186417.13	15	51341629	51408013	-0.00818321	0.016265	0.615826	18457	0.999802	No
Vagina	139	DMXL2	ENSG00000104093.13	15	51447711	51622833	0.0100112	0.00582092	0.0881021	18457	0.999802	No
Vagina	139	SCG3	ENSG00000104112.8	15	51681353	51721031	-0.00384087	0.0280592	0.891357	18457	0.999802	No
Vagina	139	LYSMD2	ENSG00000140280.13	15	51723011	51751560	0.0036649	0.00519608	0.482012	18457	0.999802	No
Vagina	139	TMOD2	ENSG00000128872.9	15	51751586	51816368	0.0101848	0.00594975	0.0895822	18457	0.999802	No
Vagina	139	TMOD3	ENSG00000138594.13	15	51829628	51947291	-0.00944274	0.00501959	0.0624333	18457	0.999802	No
Vagina	139	LEO1	ENSG00000166477.12	15	51938025	51971806	-0.000371849	0.00535636	0.944772	18457	0.999802	No
Vagina	139	MAPK6	ENSG00000069956.11	15	51952106	52067372	0.00169952	0.00615537	0.782956	18457	0.999802	No
Vagina	139	CTD-2650P22.1	ENSG00000259438.1	15	52010999	52019095	0.00255633	0.0273569	0.925711	18457	0.999802	No
Vagina	139	CTD-2184D3.3	ENSG00000259178.1	15	52082302	52086574	-0.0197933	0.0231842	0.394993	18457	0.999802	No
Vagina	139	BCL2L10	ENSG00000137875.4	15	52109263	52112775	-0.00794437	0.0156881	0.613532	18457	0.999802	No
Vagina	139	GNB5	ENSG00000069966.18	15	52115105	52191369	-0.00264285	0.00457367	0.564483	18457	0.999802	No
Vagina	139	CERNA1	ENSG00000259577.1	15	52180093	52205815	0.00486393	0.012073	0.687773	18457	0.999802	No
Vagina	139	MYO5C	ENSG00000128833.12	15	52192322	52295798	0.00204402	0.00870004	0.814663	18457	0.999802	No
Vagina	139	MYO5A	ENSG00000197535.14	15	52307283	52529050	0.00624509	0.00541407	0.251059	18457	0.999802	No
Vagina	139	ARPP19	ENSG00000128989.10	15	52547045	52569883	-0.00207103	0.0034003	0.543658	18457	0.999802	No
Vagina	139	FAM214A	ENSG00000047346.12	15	52581321	52709817	-0.00197775	0.00662735	0.76591	18457	0.999802	No
Vagina	139	RSL24D1	ENSG00000137876.9	15	55180806	55197067	-0.0053607	0.00480678	0.267033	18457	0.999802	No
Vagina	139	RAB27A	ENSG00000069974.15	15	55202966	55314160	0.00263959	0.00535813	0.623195	18457	0.999802	No
Vagina	139	PIGBOS1	ENSG00000225973.3	15	55317184	55318930	-0.00689078	0.00471646	0.146694	18457	0.999802	No
Vagina	139	PIGB	ENSG00000069943.9	15	55319162	55354978	0.00118044	0.00501084	0.814173	18457	0.999802	No
Vagina	139	CCPG1	ENSG00000260916.7	15	55340032	55408510	0.00142599	0.00375832	0.705062	18457	0.999802	No
Vagina	139	C15orf65	ENSG00000261652.2	15	55408548	55418764	0.00704925	0.0131234	0.592182	18457	0.999802	No
Vagina	139	DYX1C1	ENSG00000256061.7	15	55410525	55508234	0.000347492	0.00931944	0.97032	18457	0.999802	No
Vagina	139	PYGO1	ENSG00000171016.11	15	55538890	55588947	0.000587064	0.00684375	0.931787	18457	0.999802	No
Vagina	139	PRTG	ENSG00000166450.12	15	55611546	55743090	-0.0105608	0.0086104	0.222469	18457	0.999802	No
Vagina	139	NEDD4	ENSG00000069869.15	15	55826922	55993746	0.00697156	0.00464974	0.136478	18457	0.999802	No
Vagina	139	RFX7	ENSG00000181827.14	15	56087280	56243266	0.00135936	0.00497468	0.785138	18457	0.999802	No
Vagina	139	TEX9	ENSG00000151575.14	15	56244009	56445997	0.00960096	0.00921274	0.299496	18457	0.999802	No
Vagina	139	RP11-48G14.1	ENSG00000261823.1	15	56408483	56410186	-0.0219309	0.0230134	0.342574	18457	0.999802	No
Vagina	139	MNS1	ENSG00000138587.5	15	56421544	56465137	-0.0076228	0.0104543	0.467366	18457	0.999802	No
Vagina	139	ZNF280D	ENSG00000137871.19	15	56630181	56918571	0.00257883	0.00420724	0.541099	18457	0.999802	No
Vagina	139	RP11-323F24.3	ENSG00000276524.1	15	56887925	56888219	-0.00682961	0.024551	0.781364	18457	0.999802	No
Vagina	139	TCF12	ENSG00000140262.17	15	56918623	57299281	0.00627363	0.00427852	0.145247	18457	0.999802	No
Vagina	139	LINC00926	ENSG00000247982.6	15	57300365	57307769	0.0125253	0.00980906	0.204163	18457	0.999802	No
Vagina	139	CGNL1	ENSG00000128849.10	15	57375967	57550727	-0.00418926	0.0100399	0.677253	18457	0.999802	No
Vagina	139	CTD-2515H24.4	ENSG00000261265.1	15	57527187	57529009	-0.0477245	0.0238537	0.0477384	18457	0.997982	No
Vagina	139	CTD-2515H24.2	ENSG00000276772.1	15	57553955	57555680	-0.0204899	0.0171292	0.234039	18457	0.999802	No
Vagina	139	MYZAP	ENSG00000263155.5	15	57591941	57685364	0.0130169	0.0136526	0.342335	18457	0.999802	No
Vagina	139	POLR2M	ENSG00000255529.7	15	57706629	57782762	-0.00261391	0.00440777	0.554309	18457	0.999802	No
Vagina	139	ALDH1A2	ENSG00000128918.14	15	57953424	58497866	-0.00569168	0.0164698	0.730276	18457	0.999802	No
Vagina	139	AQP9	ENSG00000103569.9	15	58138169	58185911	-0.00323371	0.0252797	0.898434	18457	0.999802	No
Vagina	139	LIPC	ENSG00000166035.10	15	58410569	58569843	0.00555892	0.0147477	0.706904	18457	0.999802	No
Vagina	139	ADAM10	ENSG00000137845.14	15	58588807	58749978	-0.000228346	0.00376398	0.951729	18457	0.999802	No
Vagina	139	RP11-30K9.6	ENSG00000245975.2	15	58768072	58770974	-0.00193795	0.0152759	0.899267	18457	0.999802	No
Vagina	139	MINDY2	ENSG00000128923.10	15	58771192	58861900	-0.00363175	0.00532671	0.496713	18457	0.999802	No
Vagina	139	SLTM	ENSG00000137776.16	15	58879045	58933653	0.00122231	0.00361389	0.735799	18457	0.999802	No
Vagina	139	RNF111	ENSG00000157450.15	15	58987655	59097419	9.95377e-05	0.00342848	0.976888	18457	0.999802	No
Vagina	139	CCNB2	ENSG00000157456.7	15	59105078	59125045	-0.0154473	0.0121939	0.20774	18457	0.999802	No
Vagina	139	RP11-59H7.4	ENSG00000277144.1	15	59115547	59116089	-0.0597487	0.0205588	0.00437636	18457	0.985433	No
Vagina	139	MYO1E	ENSG00000157483.8	15	59132434	59372900	-0.0105087	0.00530897	0.0501164	18457	0.999802	No
Vagina	139	LDHAL6B	ENSG00000171989.5	15	59206823	59208515	-0.0167092	0.017591	0.344133	18457	0.999802	No
Vagina	139	FAM81A	ENSG00000157470.11	15	59372995	59523549	0.00399297	0.0125223	0.750394	18457	0.999802	No
Vagina	139	GCNT3	ENSG00000140297.12	15	59594875	59640239	0.0206881	0.0238109	0.386709	18457	0.999802	No
Vagina	139	GTF2A2	ENSG00000140307.10	15	59638062	59657538	-0.00119035	0.00555219	0.830613	18457	0.999802	No
Vagina	139	BNIP2	ENSG00000140299.11	15	59659146	59689534	-0.00283999	0.00358389	0.429712	18457	0.999802	No
Vagina	139	ANXA2	ENSG00000182718.16	15	60347134	60402883	-0.00875682	0.00582464	0.135428	18457	0.999802	No
Vagina	139	ICE2	ENSG00000128915.11	15	60419609	60479160	-0.00153622	0.00303515	0.613707	18457	0.999802	No
Vagina	139	RORA	ENSG00000069667.15	15	60488284	61229319	-0.00393381	0.00635356	0.537021	18457	0.999802	No
Vagina	139	RP11-219B17.3	ENSG00000273958.1	15	60593127	60593460	-0.0419647	0.0232506	0.0736639	18457	0.999802	No
Vagina	139	RP11-507B12.2	ENSG00000259616.2	15	61298791	61635449	-0.0113787	0.0356382	0.750081	18457	0.999802	No
Vagina	139	RP11-507B12.1	ENSG00000259675.1	15	61639349	61715171	0.0288993	0.0342046	0.399893	18457	0.999802	No
Vagina	139	VPS13C	ENSG00000129003.15	15	61852389	62060473	-0.00272982	0.00446161	0.541827	18457	0.999802	No
Vagina	139	C2CD4A	ENSG00000198535.5	15	62066977	62070917	-0.0235708	0.0310003	0.44858	18457	0.999802	No
Vagina	139	C2CD4B	ENSG00000205502.3	15	62163535	62165283	0.000381268	0.0225255	0.986524	18457	0.999802	No
Vagina	139	RP11-435J9.2	ENSG00000274340.1	15	62387327	62388875	-0.00241155	0.0280981	0.931751	18457	0.999802	No
Vagina	139	TLN2	ENSG00000171914.16	15	62390526	62844631	-0.013453	0.00802116	0.0961743	18457	0.999802	No
Vagina	139	TPM1	ENSG00000140416.19	15	63042632	63071915	-0.0071664	0.00772315	0.355364	18457	0.999802	No
Vagina	139	LACTB	ENSG00000103642.11	15	63121800	63142061	0.00316932	0.00446552	0.479283	18457	0.999802	No
Vagina	139	RPS27L	ENSG00000185088.13	15	63125872	63158021	0.0100233	0.00477677	0.0380269	18457	0.986382	No
Vagina	139	RAB8B	ENSG00000166128.12	15	63189469	63267782	0.00622382	0.0047679	0.194332	18457	0.999802	No
Vagina	139	APH1B	ENSG00000138613.13	15	63276018	63309126	0.00226582	0.00433936	0.602549	18457	0.999802	No
Vagina	139	CA12	ENSG00000074410.13	15	63321378	63382161	-0.000211581	0.0145306	0.988407	18457	0.999802	No
Vagina	139	RP11-321G12.1	ENSG00000259459.5	15	63390136	63438320	0.0239543	0.0244187	0.328624	18457	0.999802	No
Vagina	139	AC007950.2	ENSG00000276651.1	15	63500737	63503083	0.0396681	0.0209313	0.0605395	18457	0.999802	No
Vagina	139	USP3	ENSG00000140455.16	15	63504511	63594640	-0.00217108	0.00306458	0.48008	18457	0.999802	No
Vagina	139	FBXL22	ENSG00000197361.7	15	63597353	63602428	-0.0060265	0.0156761	0.701351	18457	0.999802	No
Vagina	139	HERC1	ENSG00000103657.13	15	63608618	63833942	0.00210567	0.00392109	0.59228	18457	0.999802	No
Vagina	139	DAPK2	ENSG00000035664.11	15	63907036	64072033	0.00835811	0.0120889	0.49069	18457	0.999802	No
Vagina	139	FAM96A	ENSG00000166797.10	15	64072559	64094018	-0.00255449	0.00382958	0.506058	18457	0.999802	No
Vagina	139	SNX1	ENSG00000028528.14	15	64094123	64146090	-0.00180602	0.00264853	0.496652	18457	0.999802	No
Vagina	139	SNX22	ENSG00000157734.13	15	64151717	64157481	0.00371862	0.0114857	0.746698	18457	0.999802	No
Vagina	139	PPIB	ENSG00000166794.4	15	64160104	64163205	-0.00311655	0.00501036	0.535138	18457	0.999802	No
Vagina	139	CSNK1G1	ENSG00000169118.17	15	64165517	64356259	-0.00290434	0.00453449	0.523099	18457	0.999802	No
Vagina	139	PCLAF	ENSG00000166803.11	15	64364311	64387687	0.0110496	0.0183859	0.549013	18457	0.999802	No
Vagina	139	TRIP4	ENSG00000103671.9	15	64387748	64455303	-0.00332629	0.00331876	0.318282	18457	0.999802	No
Vagina	139	ZNF609	ENSG00000180357.9	15	64460742	64686068	0.00221082	0.00436982	0.613858	18457	0.999802	No
Vagina	139	OAZ2	ENSG00000180304.14	15	64687573	64703281	0.00217835	0.00320953	0.49866	18457	0.999802	No
Vagina	139	RBPMS2	ENSG00000166831.8	15	64739892	64775587	0.00590949	0.0101109	0.560033	18457	0.999802	No
Vagina	139	PIF1	ENSG00000140451.12	15	64815632	64825668	0.00371127	0.0142277	0.794668	18457	0.999802	No
Vagina	139	PLEKHO2	ENSG00000241839.9	15	64841883	64868007	0.00094572	0.00529963	0.858678	18457	0.999802	No
Vagina	139	ANKDD1A	ENSG00000166839.16	15	64911902	64958700	0.0124117	0.00603122	0.0418204	18457	0.986382	No
Vagina	139	SPG21	ENSG00000090487.10	15	64963021	64990310	0.00277843	0.00402194	0.491048	18457	0.999802	No
Vagina	139	MTFMT	ENSG00000103707.9	15	65001512	65029639	0.00178292	0.00369215	0.630073	18457	0.999802	No
Vagina	139	SLC51B	ENSG00000186198.3	15	65045370	65053336	-0.0168265	0.0132647	0.20713	18457	0.999802	No
Vagina	139	RASL12	ENSG00000103710.10	15	65053397	65076690	-0.0116584	0.0070073	0.0988399	18457	0.999802	No
Vagina	139	KBTBD13	ENSG00000234438.3	15	65076816	65078192	0.00912578	0.0299008	0.760755	18457	0.999802	No
Vagina	139	RP11-325L12.7	ENSG00000278737.1	15	65083042	65083663	-0.0174531	0.0225855	0.441225	18457	0.999802	No
Vagina	139	UBAP1L	ENSG00000246922.8	15	65092770	65115197	0.00133025	0.00752428	0.859976	18457	0.999802	No
Vagina	139	PDCD7	ENSG00000090470.14	15	65117379	65133836	0.00599752	0.00378917	0.116165	18457	0.999802	No
Vagina	139	CLPX	ENSG00000166855.9	15	65148219	65185342	-0.00418904	0.00367388	0.256522	18457	0.999802	No
Vagina	139	CILP	ENSG00000138615.5	15	65194758	65211488	-0.00496685	0.0165005	0.763939	18457	0.999802	No
Vagina	139	PARP16	ENSG00000138617.14	15	65234460	65300618	0.00447261	0.00504457	0.377103	18457	0.999802	No
Vagina	139	IGDCC3	ENSG00000174498.13	15	65327127	65378040	-0.000823702	0.0172893	0.962082	18457	0.999802	No
Vagina	139	IGDCC4	ENSG00000103742.11	15	65381464	65423072	0.00195932	0.0115234	0.86528	18457	0.999802	No
Vagina	139	DPP8	ENSG00000074603.18	15	65442463	65517704	0.000226379	0.00332332	0.945808	18457	0.999802	No
Vagina	139	HACD3	ENSG00000074696.12	15	65530418	65578352	0.00836502	0.00521885	0.111665	18457	0.999802	No
Vagina	139	INTS14	ENSG00000138614.14	15	65578753	65611289	-0.00241232	0.00324795	0.45914	18457	0.999802	No
Vagina	139	SLC24A1	ENSG00000074621.13	15	65611378	65656260	-0.00265444	0.00498453	0.595364	18457	0.999802	No
Vagina	139	DENND4A	ENSG00000174485.15	15	65658046	65792293	-0.00216622	0.00330605	0.513606	18457	0.999802	No
Vagina	139	RAB11A	ENSG00000103769.9	15	65726054	65891991	-0.00526145	0.00387457	0.177095	18457	0.999802	No
Vagina	139	MEGF11	ENSG00000157890.17	15	65895079	66253747	-0.0124447	0.0102821	0.228593	18457	0.999802	No
Vagina	139	DIS3L	ENSG00000166938.12	15	66293217	66333898	0.00418016	0.00428377	0.331171	18457	0.999802	No
Vagina	139	TIPIN	ENSG00000075131.9	15	66336206	66386746	-0.00692021	0.00691973	0.319341	18457	0.999802	No
Vagina	139	MAP2K1	ENSG00000169032.9	15	66386817	66492312	0.00109934	0.00516036	0.83167	18457	0.999802	No
Vagina	139	SNAPC5	ENSG00000174446.12	15	66493468	66497813	-0.000224855	0.004707	0.961981	18457	0.999802	No
Vagina	139	RPL4	ENSG00000174444.14	15	66498015	66524532	-0.000261277	0.00459386	0.954742	18457	0.999802	No
Vagina	139	ZWILCH	ENSG00000174442.11	15	66504959	66550128	-0.00789589	0.00603691	0.19346	18457	0.999802	No
Vagina	139	LCTL	ENSG00000188501.11	15	66547179	66565979	-0.00323265	0.0174634	0.853463	18457	0.999802	No
Vagina	139	SMAD6	ENSG00000137834.14	15	66702228	66782848	0.00589952	0.0148903	0.69268	18457	0.999802	No
Vagina	139	RP11-622C24.2	ENSG00000277152.1	15	66860303	66867023	-0.00555489	0.0155053	0.720797	18457	0.999802	No
Vagina	139	SMAD3	ENSG00000166949.15	15	67065845	67195195	0.00195505	0.00536962	0.716444	18457	0.999802	No
Vagina	139	AAGAB	ENSG00000103591.12	15	67201033	67254736	0.00272449	0.00441461	0.538333	18457	0.999802	No
Vagina	139	IQCH	ENSG00000103599.19	15	67254800	67502260	0.00459199	0.00993103	0.644662	18457	0.999802	No
Vagina	139	IQCH-AS1	ENSG00000259673.5	15	67403619	67521684	0.00499619	0.00603321	0.409292	18457	0.999802	No
Vagina	139	C15orf61	ENSG00000189227.5	15	67521068	67530143	0.00404078	0.00606853	0.506812	18457	0.999802	No
Vagina	139	RP11-502I4.3	ENSG00000270964.1	15	67541072	67542604	-0.0125539	0.0134268	0.35172	18457	0.999802	No
Vagina	139	MAP2K5	ENSG00000137764.19	15	67542709	67807123	-0.00027204	0.00436761	0.950442	18457	0.999802	No
Vagina	139	SKOR1	ENSG00000188779.10	15	67819704	67834309	-0.00700958	0.0110311	0.526383	18457	0.999802	No
Vagina	139	PIAS1	ENSG00000033800.13	15	68054179	68198603	-0.00192504	0.00397145	0.62878	18457	0.999802	No
Vagina	139	CALML4	ENSG00000129007.14	15	68193847	68206110	-0.00496663	0.00687564	0.47152	18457	0.999802	No
Vagina	139	CLN6	ENSG00000128973.12	15	68206992	68257131	0.000795086	0.00579177	0.891047	18457	0.999802	No
Vagina	139	RP11-315D16.4	ENSG00000260657.2	15	68267792	68275117	-0.00403883	0.0345348	0.907101	18457	0.999802	No
Vagina	139	FEM1B	ENSG00000169018.5	15	68277803	68295865	0.000459481	0.00380142	0.904001	18457	0.999802	No
Vagina	139	ITGA11	ENSG00000137809.16	15	68296533	68432162	0.00593496	0.0125434	0.636986	18457	0.999802	No
Vagina	139	CORO2B	ENSG00000103647.12	15	68578969	68727806	0.00303991	0.0105373	0.773482	18457	0.999802	No
Vagina	139	ANP32A	ENSG00000140350.15	15	68778535	68820895	-0.00170244	0.00422536	0.68775	18457	0.999802	No
Vagina	139	SPESP1	ENSG00000258484.3	15	68818221	68946811	0.0246314	0.0222126	0.269751	18457	0.999802	No
Vagina	139	NOX5	ENSG00000255346.9	15	68974729	69057161	-0.00590801	0.0175824	0.73746	18457	0.999802	No
Vagina	139	EWSAT1	ENSG00000212766.9	15	69072926	69095820	0.00728638	0.0250253	0.771444	18457	0.999802	No
Vagina	139	GLCE	ENSG00000138604.9	15	69160584	69272217	0.00214924	0.00490633	0.662154	18457	0.999802	No
Vagina	139	PAQR5	ENSG00000137819.13	15	69298947	69407780	0.00390314	0.0124526	0.754505	18457	0.999802	No
Vagina	139	KIF23	ENSG00000137807.13	15	69415994	69448427	-0.00252094	0.0115923	0.828223	18457	0.999802	No
Vagina	139	RPLP1	ENSG00000137818.11	15	69452784	69456194	-0.00305344	0.00417133	0.465628	18457	0.999802	No
Vagina	139	DRAIC	ENSG00000245750.7	15	69463026	69571440	-0.0150426	0.0259988	0.563979	18457	0.999802	No
Vagina	139	TLE3	ENSG00000140332.15	15	70047790	70098176	-0.00928108	0.00508459	0.0705015	18457	0.999802	No
Vagina	139	LINC02204	ENSG00000280639.1	15	70570958	70586606	0.0382056	0.0217077	0.08102	18457	0.999802	No
Vagina	139	UACA	ENSG00000137831.14	15	70654554	70763593	-0.00717094	0.00590034	0.226682	18457	0.999802	No
Vagina	139	LARP6	ENSG00000166173.10	15	70829130	70854159	-0.0028929	0.00718768	0.688065	18457	0.999802	No
Vagina	139	LRRC49	ENSG00000137821.11	15	70853239	71053657	5.69054e-05	0.0056887	0.992036	18457	0.999802	No
Vagina	139	THAP10	ENSG00000129028.8	15	70881342	70892442	-0.0119203	0.00686019	0.084913	18457	0.999802	No
Vagina	139	THSD4	ENSG00000187720.14	15	71096952	71783383	0.00511741	0.0117398	0.66371	18457	0.999802	No
Vagina	139	CT62	ENSG00000225362.8	15	71110244	71115494	0.0147535	0.0238903	0.53807	18457	0.999802	No
Vagina	139	NR2E3	ENSG00000278570.4	15	71792638	71818259	-0.0152425	0.0143216	0.289384	18457	0.999802	No
Vagina	139	MYO9A	ENSG00000066933.15	15	71822456	72118577	0.00266556	0.00330546	0.421642	18457	0.999802	No
Vagina	139	SENP8	ENSG00000166192.14	15	72114258	72143688	0.00137087	0.0068634	0.842033	18457	0.999802	No
Vagina	139	GRAMD2	ENSG00000175318.11	15	72159807	72197785	0.0161285	0.0128591	0.212251	18457	0.999802	No
Vagina	139	PKM	ENSG00000067225.17	15	72199029	72231822	-0.0025368	0.00541068	0.640048	18457	0.999802	No
Vagina	139	PARP6	ENSG00000137817.16	15	72241181	72272999	-0.00135637	0.00414599	0.744137	18457	0.999802	No
Vagina	139	CELF6	ENSG00000140488.15	15	72284727	72320129	-0.00333656	0.00940053	0.723278	18457	0.999802	No
Vagina	139	HEXA	ENSG00000213614.9	15	72340919	72376112	0.00148357	0.00414551	0.721082	18457	0.999802	No
Vagina	139	RP11-1007O24.3	ENSG00000261423.1	15	72409374	72475168	-0.00380771	0.00885987	0.668153	18457	0.999802	No
Vagina	139	RP11-1007O24.2	ENSG00000261187.1	15	72465128	72466262	-0.00615249	0.0104473	0.557058	18457	0.999802	No
Vagina	139	ARIH1	ENSG00000166233.14	15	72496791	72602985	-0.00341969	0.00220447	0.123542	18457	0.999802	No
Vagina	139	RP11-1006G14.1	ENSG00000260672.1	15	72615810	72618250	-0.0136482	0.0187799	0.468835	18457	0.999802	No
Vagina	139	BBS4	ENSG00000140463.13	15	72686179	72738476	0.00475438	0.00405214	0.243058	18457	0.999802	No
Vagina	139	ADPGK	ENSG00000159322.17	15	72751369	72785846	-0.00136654	0.00420821	0.745963	18457	0.999802	No
Vagina	139	NEO1	ENSG00000067141.16	15	73051710	73305206	-0.00834756	0.00507964	0.102998	18457	0.999802	No
Vagina	139	REC114	ENSG00000183324.10	15	73443158	73560013	-0.0179772	0.0239413	0.454228	18457	0.999802	No
Vagina	139	NPTN	ENSG00000156642.16	15	73560015	73634134	-0.00224673	0.00406854	0.581851	18457	0.999802	No
Vagina	139	CD276	ENSG00000103855.17	15	73683966	73714518	-0.0085138	0.0062726	0.177298	18457	0.999802	No
Vagina	139	C15orf59	ENSG00000205363.5	15	73735431	73752747	-0.0132521	0.0105288	0.210658	18457	0.999802	No
Vagina	139	C15orf59-AS1	ENSG00000260469.2	15	73768214	73770613	-0.0014904	0.0237705	0.950113	18457	0.999802	No
Vagina	139	LOXL1	ENSG00000129038.15	15	73925989	73952137	0.00351219	0.0103551	0.735086	18457	0.999802	No
Vagina	139	STOML1	ENSG00000067221.13	15	73978923	73994622	0.00554001	0.00522473	0.291172	18457	0.999802	No
Vagina	139	PML	ENSG00000140464.19	15	73994673	74047812	0.000385746	0.00395013	0.922374	18457	0.999802	No
Vagina	139	ISLR2	ENSG00000167178.15	15	74100311	74138540	0.00954162	0.0200616	0.635235	18457	0.999802	No
Vagina	139	RP11-247C2.2	ENSG00000248540.2	15	74125915	74129278	-0.0092834	0.0275764	0.73699	18457	0.999802	No
Vagina	139	ISLR	ENSG00000129009.12	15	74173671	74176872	-0.00845831	0.00641847	0.190142	18457	0.999802	No
Vagina	139	STRA6	ENSG00000137868.18	15	74179466	74212145	0.0173634	0.0196394	0.378449	18457	0.999802	No
Vagina	139	CCDC33	ENSG00000140481.14	15	74202880	74336472	0.0395672	0.0262104	0.133841	18457	0.999802	No
Vagina	139	CYP11A1	ENSG00000140459.17	15	74337759	74366206	0.0138579	0.0157302	0.380137	18457	0.999802	No
Vagina	139	SEMA7A	ENSG00000138623.9	15	74409289	74434467	-0.00807953	0.0137193	0.557052	18457	0.999802	No
Vagina	139	UBL7	ENSG00000138629.15	15	74445977	74461182	0.00201341	0.00308295	0.514985	18457	0.999802	No
Vagina	139	ARID3B	ENSG00000179361.17	15	74541177	74598131	-0.0115024	0.00667018	0.0872674	18457	0.999802	No
Vagina	139	CLK3	ENSG00000179335.18	15	74598500	74645414	0.000134835	0.00465711	0.976952	18457	0.999802	No
Vagina	139	EDC3	ENSG00000179151.11	15	74630558	74696292	0.00173844	0.00474286	0.714626	18457	0.999802	No
Vagina	139	CYP1A1	ENSG00000140465.13	15	74719542	74725610	0.0168338	0.049958	0.736752	18457	0.999802	No
Vagina	139	CSK	ENSG00000103653.16	15	74782057	74803198	-0.00280403	0.00465705	0.548269	18457	0.999802	No
Vagina	139	LMAN1L	ENSG00000140506.16	15	74812716	74825758	0.0322102	0.0273713	0.241669	18457	0.999802	No
Vagina	139	CPLX3	ENSG00000213578.5	15	74826547	74831802	0.0212735	0.0283002	0.453734	18457	0.999802	No
Vagina	139	ULK3	ENSG00000140474.12	15	74836116	74843197	0.000516222	0.00579553	0.929177	18457	0.999802	No
Vagina	139	SCAMP2	ENSG00000140497.16	15	74843730	74873365	-0.00732542	0.00474557	0.125378	18457	0.999802	No
Vagina	139	MPI	ENSG00000178802.17	15	74890005	74899986	0.00167761	0.0054058	0.756858	18457	0.999802	No
Vagina	139	FAM219B	ENSG00000178761.14	15	74902220	74907121	0.00302754	0.00545361	0.579855	18457	0.999802	No
Vagina	139	COX5A	ENSG00000178741.11	15	74919791	74938168	0.00119643	0.00446237	0.789083	18457	0.999802	No
Vagina	139	RPP25	ENSG00000178718.6	15	74954416	74957218	0.00409341	0.0109506	0.709224	18457	0.999802	No
Vagina	139	SCAMP5	ENSG00000198794.11	15	74957465	75021496	0.0087428	0.0115953	0.452367	18457	0.999802	No
Vagina	139	PPCDC	ENSG00000138621.11	15	75023555	75117462	0.00319948	0.00575471	0.579289	18457	0.999802	No
Vagina	139	C15orf39	ENSG00000167173.18	15	75195643	75212169	-0.0163456	0.00641171	0.0120865	18457	0.986382	No
Vagina	139	COMMD4	ENSG00000140365.15	15	75335891	75343224	0.00407371	0.00435596	0.35161	18457	0.999802	No
Vagina	139	NEIL1	ENSG00000140398.13	15	75347162	75357114	0.00631362	0.00551302	0.254456	18457	0.999802	No
Vagina	139	MAN2C1	ENSG00000140400.16	15	75358201	75368154	0.00636509	0.00486757	0.193555	18457	0.999802	No
Vagina	139	RP11-817O13.8	ENSG00000260274.1	15	75368199	75369378	0.0168722	0.00674243	0.0137165	18457	0.986382	No
Vagina	139	SIN3A	ENSG00000169375.15	15	75369585	75455842	-0.00314455	0.00337306	0.353125	18457	0.999802	No
Vagina	139	PTPN9	ENSG00000169410.9	15	75463251	75579289	0.0011486	0.00340758	0.736667	18457	0.999802	No
Vagina	139	SNUPN	ENSG00000169371.13	15	75598083	75626469	0.00194048	0.00377724	0.60841	18457	0.999802	No
Vagina	139	IMP3	ENSG00000177971.8	15	75639240	75647905	-0.00549719	0.00563295	0.331128	18457	0.999802	No
Vagina	139	SNX33	ENSG00000173548.8	15	75648707	75662301	-0.00486939	0.00582957	0.405256	18457	0.999802	No
Vagina	139	CSPG4	ENSG00000173546.7	15	75674322	75712848	-0.000218095	0.00813786	0.978665	18457	0.999802	No
Vagina	139	ODF3L1	ENSG00000182950.2	15	75723977	75727669	-0.0146098	0.0199914	0.466359	18457	0.999802	No
Vagina	139	UBE2Q2	ENSG00000140367.11	15	75843285	75901078	-0.00109659	0.00437057	0.802329	18457	0.999802	No
Vagina	139	FBXO22	ENSG00000167196.13	15	75903859	75940935	0.00150196	0.0037062	0.686029	18457	0.999802	No
Vagina	139	NRG4	ENSG00000169752.16	15	75942511	76059795	-0.0188915	0.0120766	0.120446	18457	0.999802	No
Vagina	139	TMEM266	ENSG00000169758.12	15	76059837	76229121	-0.00500875	0.0107466	0.642028	18457	0.999802	No
Vagina	139	ETFA	ENSG00000140374.15	15	76215355	76311472	-0.00356619	0.00462966	0.442679	18457	0.999802	No
Vagina	139	ISL2	ENSG00000159556.9	15	76336724	76342476	-0.0243264	0.0273397	0.375408	18457	0.999802	No
Vagina	139	RP11-685G9.4	ENSG00000270036.1	15	76343642	76344365	-0.0273712	0.02732	0.318473	18457	0.999802	No
Vagina	139	SCAPER	ENSG00000140386.12	15	76347904	76905444	-0.00466493	0.00428146	0.278144	18457	0.999802	No
Vagina	139	RCN2	ENSG00000117906.13	15	76931619	76954392	0.0018286	0.00412134	0.658085	18457	0.999802	No
Vagina	139	PSTPIP1	ENSG00000140368.12	15	76993359	77037332	0.00410766	0.0103283	0.691568	18457	0.999802	No
Vagina	139	TSPAN3	ENSG00000140391.14	15	77041404	77083984	-0.00282505	0.00437838	0.520043	18457	0.999802	No
Vagina	139	PEAK1	ENSG00000173517.10	15	77100656	77420144	-0.00400395	0.00531851	0.453062	18457	0.999802	No
Vagina	139	HMG20A	ENSG00000140382.14	15	77420412	77485607	-0.000310834	0.00503292	0.950859	18457	0.999802	No
Vagina	139	LINGO1	ENSG00000169783.12	15	77613027	77820900	-0.0190711	0.0121284	0.118552	18457	0.999802	No
Vagina	139	TBC1D2B	ENSG00000167202.11	15	77984036	78077724	-0.00480427	0.0061518	0.436407	18457	0.999802	No
Vagina	139	SH2D7	ENSG00000183476.12	15	78077808	78104605	0.0190171	0.0254723	0.456814	18457	0.999802	No
Vagina	139	CIB2	ENSG00000136425.12	15	78104910	78131497	0.00109968	0.0103886	0.915879	18457	0.999802	No
Vagina	139	IDH3A	ENSG00000166411.13	15	78131545	78171949	-0.0016892	0.0059673	0.777619	18457	0.999802	No
Vagina	139	RP11-285A1.1	ENSG00000260988.1	15	78141243	78143173	0.00549834	0.0233907	0.814569	18457	0.999802	No
Vagina	139	ACSBG1	ENSG00000103740.9	15	78167468	78245688	-0.0124203	0.0164608	0.452042	18457	0.999802	No
Vagina	139	DNAJA4	ENSG00000140403.12	15	78264157	78282196	-0.00673952	0.00820235	0.412943	18457	0.999802	No
Vagina	139	WDR61	ENSG00000140395.8	15	78277835	78299700	0.00314656	0.00387639	0.418598	18457	0.999802	No
Vagina	139	CRABP1	ENSG00000166426.7	15	78343499	78348230	-0.0492821	0.0357244	0.17037	18457	0.999802	No
Vagina	139	IREB2	ENSG00000136381.12	15	78437431	78501456	-0.00109405	0.00316378	0.730109	18457	0.999802	No
Vagina	139	HYKK	ENSG00000188266.13	15	78507564	78537372	0.00385058	0.00528328	0.467566	18457	0.999802	No
Vagina	139	PSMA4	ENSG00000041357.15	15	78540405	78552419	0.00170461	0.0037205	0.647683	18457	0.999802	No
Vagina	139	CHRNA5	ENSG00000169684.13	15	78565520	78595269	0.00713978	0.0151304	0.63789	18457	0.999802	No
Vagina	139	CHRNA3	ENSG00000080644.15	15	78593052	78621295	0.0202582	0.0262823	0.442384	18457	0.999802	No
Vagina	139	CHRNB4	ENSG00000117971.11	15	78624119	78727754	0.023289	0.0238338	0.330514	18457	0.999802	No
Vagina	139	ADAMTS7	ENSG00000136378.14	15	78759203	78811431	0.00894523	0.00754081	0.23793	18457	0.999802	No
Vagina	139	MORF4L1	ENSG00000185787.14	15	78810487	78898133	-0.00178226	0.00277405	0.521821	18457	0.999802	No
Vagina	139	CTSH	ENSG00000103811.15	15	78921058	78949574	0.0151108	0.00915235	0.101415	18457	0.999802	No
Vagina	139	RASGRF1	ENSG00000058335.15	15	78959947	79090773	-0.000134195	0.0217462	0.995087	18457	0.999802	No
Vagina	139	TMED3	ENSG00000166557.12	15	79311062	79427432	-0.00911461	0.00576587	0.116627	18457	0.999802	No
Vagina	139	KIAA1024	ENSG00000169330.8	15	79432516	79472290	0.00514086	0.0129754	0.692679	18457	0.999802	No
Vagina	139	MTHFS	ENSG00000136371.10	15	79833585	79897379	0.00539081	0.00796264	0.499734	18457	0.999802	No
Vagina	139	RP11-38G5.4	ENSG00000261229.6	15	79843547	79844304	0.0105153	0.0234594	0.654813	18457	0.999802	No
Vagina	139	ST20	ENSG00000180953.11	15	79898840	79915256	0.00601916	0.0106632	0.573508	18457	0.999802	No
Vagina	139	BCL2A1	ENSG00000140379.7	15	79960889	79971446	-0.00486632	0.0210762	0.817802	18457	0.999802	No
Vagina	139	ZFAND6	ENSG00000086666.18	15	80059568	80138393	-0.00282102	0.00389859	0.470755	18457	0.999802	No
Vagina	139	FAH	ENSG00000103876.11	15	80152490	80186946	0.00784353	0.00509652	0.126505	18457	0.999802	No
Vagina	139	LINC01314	ENSG00000259417.2	15	80195484	80252213	-0.00124011	0.0107756	0.908575	18457	0.999802	No
Vagina	139	RP11-210M15.2	ENSG00000259495.2	15	80344853	80403575	-0.025413	0.0136702	0.0655388	18457	0.999802	No
Vagina	139	ARNT2	ENSG00000172379.20	15	80404351	80597937	-0.0060561	0.00928436	0.515493	18457	0.999802	No
Vagina	139	ABHD17C	ENSG00000136379.11	15	80679684	80755621	-0.00549283	0.00877262	0.532447	18457	0.999802	No
Vagina	139	RP11-28H5.2	ENSG00000271983.1	15	80693216	80693707	-0.0603838	0.0255072	0.0195583	18457	0.986382	No
Vagina	139	CEMIP	ENSG00000103888.16	15	80779343	80951776	-0.023087	0.0180679	0.203852	18457	0.999802	No
Vagina	139	MESDC2	ENSG00000117899.10	15	80946289	80989878	0.00261713	0.00354655	0.46203	18457	0.999802	No
Vagina	139	RP11-775C24.3	ENSG00000260619.1	15	80990804	80993258	0.0123141	0.0256664	0.632282	18457	0.999802	No
Vagina	139	RP11-775C24.5	ENSG00000277782.1	15	80999593	80999981	-0.0137844	0.0114793	0.232251	18457	0.999802	No
Vagina	139	MESDC1	ENSG00000140406.3	15	81000944	81005788	-0.00783148	0.00782098	0.318727	18457	0.999802	No
Vagina	139	CFAP161	ENSG00000156206.13	15	81007033	81149175	0.013552	0.025552	0.596861	18457	0.999802	No
Vagina	139	IL16	ENSG00000172349.17	15	81159575	81314058	-0.00456368	0.00928422	0.623956	18457	0.999802	No
Vagina	139	STARD5	ENSG00000172345.13	15	81318409	81324183	0.00557451	0.00906184	0.539641	18457	0.999802	No
Vagina	139	TMC3	ENSG00000188869.12	15	81331217	81374213	-0.00285956	0.0261664	0.913165	18457	0.999802	No
Vagina	139	CTD-2240J17.2	ENSG00000278029.1	15	81392759	81393384	0.0234965	0.0192378	0.224402	18457	0.999802	No
Vagina	139	CTD-2240J17.3	ENSG00000278448.1	15	81393625	81394082	0.0145757	0.0229114	0.525904	18457	0.999802	No
Vagina	139	CTD-2240J17.4	ENSG00000275995.1	15	81403026	81403570	0.0136319	0.0211195	0.519888	18457	0.999802	No
Vagina	139	CTD-2240J17.1	ENSG00000259372.2	15	81410517	81419127	0.0222927	0.0214731	0.301333	18457	0.999802	No
Vagina	139	RP11-499F3.2	ENSG00000259692.5	15	81660482	81871125	-0.0328949	0.0302579	0.279205	18457	0.999802	No
Vagina	139	RP11-276M12.1	ENSG00000259445.1	15	81953303	81995666	0.0418513	0.0307984	0.176799	18457	0.999802	No
Vagina	139	MEX3B	ENSG00000183496.5	15	82041778	82046141	0.001769	0.010185	0.862413	18457	0.999802	No
Vagina	139	EFL1	ENSG00000140598.13	15	82130230	82262763	9.5353e-05	0.00593562	0.98721	18457	0.999802	No
Vagina	139	SAXO2	ENSG00000188659.9	15	82262810	82284930	-0.00195787	0.0127295	0.878028	18457	0.999802	No
Vagina	139	GOLGA6L10	ENSG00000278662.4	15	82339998	82349475	-0.00691367	0.0185808	0.710501	18457	0.999802	No
Vagina	139	GOLGA6L9	ENSG00000197978.9	15	82430020	82436762	0.0220148	0.0122388	0.0746318	18457	0.999802	No
Vagina	139	RPS17	ENSG00000182774.10	15	82536753	82540564	-0.00144212	0.00465031	0.757026	18457	0.999802	No
Vagina	139	CPEB1	ENSG00000214575.9	15	82543203	82648861	-0.00276579	0.00721997	0.702359	18457	0.999802	No
Vagina	139	AP3B2	ENSG00000103723.12	15	82659281	82709914	-0.00224997	0.0117438	0.848398	18457	0.999802	No
Vagina	139	FSD2	ENSG00000186628.12	15	82755362	82806070	0.0131818	0.0118847	0.269645	18457	0.999802	No
Vagina	139	WHAMM	ENSG00000156232.7	15	82809628	82836108	0.00134469	0.00319503	0.674623	18457	0.999802	No
Vagina	139	HOMER2	ENSG00000103942.12	15	82836946	82986153	-0.00921499	0.0108549	0.397655	18457	0.999802	No
Vagina	139	FAM103A1	ENSG00000169612.3	15	82986207	82991057	-0.0140128	0.00569995	0.0154201	18457	0.986382	No
Vagina	139	C15orf40	ENSG00000169609.13	15	82988441	83011641	0.00794441	0.00378198	0.0378241	18457	0.986382	No
Vagina	139	BTBD1	ENSG00000064726.9	15	83016422	83067334	0.0024754	0.00358295	0.491007	18457	0.999802	No
Vagina	139	TM6SF1	ENSG00000136404.15	15	83107407	83144854	0.000869688	0.00898165	0.923027	18457	0.999802	No
Vagina	139	RP11-382A20.3	ENSG00000166503.8	15	83112738	83208018	0.00126565	0.00475109	0.790407	18457	0.999802	No
Vagina	139	BNC1	ENSG00000169594.13	15	83255903	83284714	0.0120771	0.0169902	0.478605	18457	0.999802	No
Vagina	139	SH3GL3	ENSG00000140600.16	15	83447228	83618743	-0.0081411	0.0197032	0.680227	18457	0.999802	No
Vagina	139	ADAMTSL3	ENSG00000156218.12	15	83654086	84039842	-0.018577	0.0151448	0.222427	18457	0.999802	No
Vagina	139	UBE2Q2L	ENSG00000259511.2	15	84172490	84182234	-0.00607202	0.0178497	0.734334	18457	0.999802	No
Vagina	139	GOLGA6L4	ENSG00000184206.11	15	84235773	84245368	-0.00304972	0.0245176	0.901221	18457	0.999802	No
Vagina	139	RP11-182J1.13	ENSG00000259774.1	15	84422618	84425882	-0.0195585	0.0224042	0.38446	18457	0.999802	No
Vagina	139	ZSCAN2	ENSG00000176371.13	15	84600986	84627796	-8.7747e-05	0.0055596	0.987434	18457	0.999802	No
Vagina	139	WDR73	ENSG00000177082.12	15	84639281	84654343	-0.000179205	0.00473866	0.969898	18457	0.999802	No
Vagina	139	NMB	ENSG00000197696.9	15	84655129	84658563	0.00725433	0.00937398	0.440563	18457	0.999802	No
Vagina	139	SEC11A	ENSG00000140612.13	15	84669538	84716716	0.000719381	0.00365695	0.844391	18457	0.999802	No
Vagina	139	ZNF592	ENSG00000166716.9	15	84748635	84806432	-2.20366e-05	0.00422505	0.995847	18457	0.999802	No
Vagina	139	ALPK3	ENSG00000136383.6	15	84816680	84873482	-0.00203653	0.0140393	0.884914	18457	0.999802	No
Vagina	139	SLC28A1	ENSG00000156222.11	15	84884654	84945796	0.0582665	0.0257022	0.0252277	18457	0.986382	No
Vagina	139	PDE8A	ENSG00000073417.14	15	84980440	85139145	0.00504964	0.00404141	0.213985	18457	0.999802	No
Vagina	139	AKAP13	ENSG00000170776.21	15	85380571	85749358	-0.00188442	0.00558022	0.736197	18457	0.999802	No
Vagina	139	KLHL25	ENSG00000183655.12	15	85759323	85795030	-0.0110009	0.00868814	0.207959	18457	0.999802	No
Vagina	139	NTRK3	ENSG00000140538.16	15	87859751	88256768	-0.0112276	0.0149738	0.454872	18457	0.999802	No
Vagina	139	NTRK3-AS1	ENSG00000260305.1	15	88252730	88271066	0.0265257	0.0283755	0.351811	18457	0.999802	No
Vagina	139	MRPL46	ENSG00000259494.1	15	88459476	88467419	-0.00168962	0.00511385	0.741688	18457	0.999802	No
Vagina	139	MRPS11	ENSG00000181991.15	15	88467453	88480773	-0.00185675	0.00364958	0.61188	18457	0.999802	No
Vagina	139	DET1	ENSG00000140543.14	15	88494440	88546675	0.00740343	0.00482159	0.127367	18457	0.999802	No
Vagina	139	AEN	ENSG00000181026.14	15	88621296	88632282	0.0124337	0.00916263	0.177391	18457	0.999802	No
Vagina	139	ISG20	ENSG00000172183.14	15	88636153	88656483	-0.000976192	0.00860743	0.909898	18457	0.999802	No
Vagina	139	ACAN	ENSG00000157766.15	15	88803443	88875354	-0.0365775	0.028676	0.204643	18457	0.999802	No
Vagina	139	HAPLN3	ENSG00000140511.11	15	88877288	88895626	-0.00365825	0.0101401	0.718921	18457	0.999802	No
Vagina	139	MFGE8	ENSG00000140545.14	15	88898683	88913411	0.00816411	0.00640719	0.205114	18457	0.999802	No
Vagina	139	RP11-326A19.4	ENSG00000260123.1	15	89041223	89082819	0.0206403	0.0217619	0.344851	18457	0.999802	No
Vagina	139	ABHD2	ENSG00000140526.17	15	89087459	89202360	0.00348281	0.00524654	0.508106	18457	0.999802	No
Vagina	139	FANCI	ENSG00000140525.17	15	89243949	89317261	0.00524533	0.00710984	0.46214	18457	0.999802	No
Vagina	139	POLG	ENSG00000140521.12	15	89316305	89334861	0.000658981	0.00432199	0.879078	18457	0.999802	No
Vagina	139	MIR9-3HG	ENSG00000255571.8	15	89361579	89398487	-0.04314	0.0204391	0.036931	18457	0.986382	No
Vagina	139	RHCG	ENSG00000140519.12	15	89471398	89496613	0.0109568	0.0169631	0.519597	18457	0.999802	No
Vagina	139	LINC00928	ENSG00000259218.5	15	89505277	89524034	0.0229306	0.0245951	0.353089	18457	0.999802	No
Vagina	139	RP11-429B14.4	ENSG00000261478.1	15	89508961	89510416	-0.00698583	0.0262618	0.790702	18457	0.999802	No
Vagina	139	TICRR	ENSG00000140534.13	15	89575482	89631056	-0.00384923	0.0105642	0.716242	18457	0.999802	No
Vagina	139	KIF7	ENSG00000166813.14	15	89608789	89655451	0.00444264	0.00575239	0.441487	18457	0.999802	No
Vagina	139	PLIN1	ENSG00000166819.11	15	89664365	89679427	0.00821041	0.0182435	0.65351	18457	0.999802	No
Vagina	139	PEX11A	ENSG00000166821.8	15	89677764	89690783	-0.00484224	0.00591007	0.41427	18457	0.999802	No
Vagina	139	WDR93	ENSG00000140527.14	15	89690797	89743638	-0.00654312	0.0207988	0.753632	18457	0.999802	No
Vagina	139	MESP1	ENSG00000166823.5	15	89748661	89751310	0.0100262	0.0232216	0.666708	18457	0.999802	No
Vagina	139	MESP2	ENSG00000188095.4	15	89760591	89778754	0.0279765	0.0213706	0.193061	18457	0.999802	No
Vagina	139	ANPEP	ENSG00000166825.13	15	89784889	89815401	0.0242637	0.0129028	0.0625275	18457	0.999802	No
Vagina	139	AP3S2	ENSG00000157823.16	15	89830599	89894638	0.00572437	0.00372483	0.127039	18457	0.999802	No
Vagina	139	ARPIN	ENSG00000242498.7	15	89895006	89912956	0.00360767	0.00335617	0.284614	18457	0.999802	No
Vagina	139	ZNF710	ENSG00000140548.9	15	90001392	90081438	-0.0186417	0.00672555	0.00648838	18457	0.986382	No
Vagina	139	IDH2	ENSG00000182054.9	15	90083045	90102504	0.00878156	0.00873733	0.316941	18457	0.999802	No
Vagina	139	SEMA4B	ENSG00000185033.14	15	90160604	90229676	-0.0119932	0.00818197	0.145384	18457	0.999802	No
Vagina	139	CIB1	ENSG00000185043.10	15	90229975	90233703	-0.00541552	0.00530609	0.309539	18457	0.999802	No
Vagina	139	GDPGP1	ENSG00000183208.12	15	90233808	90245811	-0.00812486	0.00949836	0.39408	18457	0.999802	No
Vagina	139	TTLL13P	ENSG00000213471.9	15	90249530	90265482	0.00306624	0.0129442	0.813164	18457	0.999802	No
Vagina	139	NGRN	ENSG00000182768.8	15	90265659	90278141	0.00030893	0.0034899	0.929614	18457	0.999802	No
Vagina	139	ZNF774	ENSG00000196391.10	15	90352245	90369146	-0.00411052	0.00841547	0.626147	18457	0.999802	No
Vagina	139	IQGAP1	ENSG00000140575.12	15	90388218	90502243	-0.00372793	0.00376159	0.323706	18457	0.999802	No
Vagina	139	CRTC3	ENSG00000140577.15	15	90529925	90645345	0.000871278	0.00361564	0.809996	18457	0.999802	No
Vagina	139	BLM	ENSG00000197299.10	15	90717327	90816165	7.99843e-05	0.00981833	0.993514	18457	0.999802	No
Vagina	139	FURIN	ENSG00000140564.11	15	90868592	90883458	-0.0022975	0.00568617	0.686913	18457	0.999802	No
Vagina	139	FES	ENSG00000182511.11	15	90883695	90895776	0.0034537	0.00524282	0.511352	18457	0.999802	No
Vagina	139	MAN2A2	ENSG00000196547.14	15	90902218	90922584	0.00112341	0.00543569	0.836625	18457	0.999802	No
Vagina	139	HDDC3	ENSG00000184508.10	15	90929964	90932569	-0.00616656	0.00607616	0.312258	18457	0.999802	No
Vagina	139	UNC45A	ENSG00000140553.17	15	90933977	90954093	-0.00123687	0.00341739	0.718055	18457	0.999802	No
Vagina	139	RCCD1	ENSG00000166965.12	15	90955796	90963125	0.00708953	0.00511406	0.168297	18457	0.999802	No
Vagina	139	PRC1	ENSG00000198901.13	15	90966038	90995629	-0.0169964	0.00965327	0.0809034	18457	0.999802	No
Vagina	139	VPS33B	ENSG00000184056.14	15	90998416	91022603	-0.000545257	0.00326009	0.86746	18457	0.999802	No
Vagina	139	AC068831.16	ENSG00000278514.1	15	91022766	91023200	0.0209169	0.0168502	0.21696	18457	0.999802	No
Vagina	139	SV2B	ENSG00000185518.11	15	91099950	91301309	0.0137533	0.0151529	0.365936	18457	0.999802	No
Vagina	139	SLCO3A1	ENSG00000176463.13	15	91853695	92172019	0.00415249	0.00565631	0.464336	18457	0.999802	No
Vagina	139	LINC00930	ENSG00000258647.5	15	92567818	92572042	-0.0394669	0.0213658	0.067245	18457	0.999802	No
Vagina	139	FAM174B	ENSG00000185442.12	15	92617443	92809884	-0.00741021	0.00791021	0.350796	18457	0.999802	No
Vagina	139	CHD2	ENSG00000173575.20	15	92900189	93028005	-0.000166582	0.00385994	0.96565	18457	0.999802	No
Vagina	139	RGMA	ENSG00000182175.13	15	93035273	93089204	-0.00652671	0.00777256	0.402783	18457	0.999802	No
Vagina	139	LINC01579	ENSG00000258754.7	15	93718542	94070820	0.00621878	0.0166882	0.710087	18457	0.999802	No
Vagina	139	LINC02207	ENSG00000258476.5	15	93863109	93878356	0.00612202	0.0227498	0.788325	18457	0.999802	No
Vagina	139	RP11-76E17.4	ENSG00000258831.1	15	93882082	93886743	0.00691309	0.0297946	0.816924	18457	0.999802	No
Vagina	139	MCTP2	ENSG00000140563.14	15	94231538	94483952	0.00433149	0.00615211	0.482791	18457	0.999802	No
Vagina	139	RP11-255M2.3	ENSG00000277654.4	15	94841059	95169864	0.00186222	0.0283156	0.947676	18457	0.999802	No
Vagina	139	LINC01197	ENSG00000248441.6	15	95209099	95327129	-0.0219559	0.0121538	0.0734107	18457	0.999802	No
Vagina	139	CTD-2536I1.3	ENSG00000273923.1	15	95225326	95225864	-0.0136632	0.0255785	0.59424	18457	0.999802	No
Vagina	139	LINC00924	ENSG00000259134.5	15	95433095	95507847	-0.0218566	0.0200655	0.278278	18457	0.999802	No
Vagina	139	RP11-236L14.2	ENSG00000273771.1	15	96080713	96084584	-0.00891452	0.00998209	0.373662	18457	0.999802	No
Vagina	139	RP11-327J17.9	ENSG00000277135.1	15	96139472	96140452	-0.0200862	0.0133293	0.134527	18457	0.999802	No
Vagina	139	RP11-327J17.2	ENSG00000259359.1	15	96171581	96174339	-0.0588491	0.0213421	0.0067614	18457	0.986382	No
Vagina	139	LINC02157	ENSG00000259763.1	15	96235785	96236703	-0.0388106	0.0236339	0.103243	18457	0.999802	No
Vagina	139	NR2F2	ENSG00000185551.14	15	96325938	96340263	-0.0047282	0.00592266	0.4263	18457	0.999802	No
Vagina	139	RP11-262A16.1	ENSG00000275322.1	15	96342953	96345651	-0.00170261	0.0141574	0.904481	18457	0.999802	No
Vagina	139	RP11-522B15.3	ENSG00000259275.2	15	96354237	96403803	-0.017944	0.00891153	0.0463494	18457	0.993816	No
Vagina	139	LINC00923	ENSG00000251209.7	15	97572185	97874550	-0.0152285	0.0285218	0.594407	18457	0.999802	No
Vagina	139	ARRDC4	ENSG00000140450.8	15	97960698	97973838	0.00855265	0.00979828	0.384521	18457	0.999802	No
Vagina	139	RP11-167B3.2	ENSG00000274312.1	15	98319687	98320237	0.00689638	0.0157223	0.661733	18457	0.999802	No
Vagina	139	RP11-167B3.3	ENSG00000277987.1	15	98324273	98327494	-0.00706423	0.0175918	0.688738	18457	0.999802	No
Vagina	139	FAM169B	ENSG00000283597.2	15	98437162	98547728	-0.0409654	0.023782	0.0876146	18457	0.999802	No
Vagina	139	IGF1R	ENSG00000140443.13	15	98648971	98964530	-0.0107363	0.00589411	0.0710804	18457	0.999802	No
Vagina	139	PGPEP1L	ENSG00000183571.10	15	98968230	99007795	-0.025146	0.0250924	0.318345	18457	0.999802	No
Vagina	139	RP11-6O2.2	ENSG00000278090.1	15	99028538	99031053	-0.0359613	0.0202979	0.0790514	18457	0.999802	No
Vagina	139	SYNM	ENSG00000182253.14	15	99098217	99135593	0.00328039	0.0131549	0.803515	18457	0.999802	No
Vagina	139	TTC23	ENSG00000103852.12	15	99136323	99251223	0.00602641	0.00336314	0.0757337	18457	0.999802	No
Vagina	139	LRRC28	ENSG00000168904.14	15	99251362	99390729	0.00104561	0.00381047	0.784257	18457	0.999802	No
Vagina	139	RP11-20G13.5	ENSG00000274294.1	15	99416584	99417204	-0.00633842	0.0214157	0.767777	18457	0.999802	No
Vagina	139	MEF2A	ENSG00000068305.17	15	99565417	99715696	-0.000433025	0.00465281	0.926009	18457	0.999802	No
Vagina	139	LYSMD4	ENSG00000183060.15	15	99716467	99733561	-0.00436638	0.00659999	0.509545	18457	0.999802	No
Vagina	139	CTD-2054N24.2	ENSG00000259363.5	15	99807023	99877148	-0.0102205	0.0115627	0.378551	18457	0.999802	No
Vagina	139	ADAMTS17	ENSG00000140470.13	15	99971589	100342005	-0.0207378	0.0109451	0.0605984	18457	0.999802	No
Vagina	139	SPATA41	ENSG00000189419.6	15	100344457	100349655	0.00751798	0.010535	0.476884	18457	0.999802	No
Vagina	139	CERS3	ENSG00000154227.13	15	100400395	100544995	-0.0104198	0.0096353	0.281736	18457	0.999802	No
Vagina	139	RP11-526I2.5	ENSG00000270127.2	15	100547765	100550153	0.00415865	0.0195382	0.831817	18457	0.999802	No
Vagina	139	LINS1	ENSG00000140471.16	15	100564692	100603214	-0.00967425	0.00455537	0.0358016	18457	0.986382	No
Vagina	139	ASB7	ENSG00000183475.12	15	100603010	100651705	-0.00472208	0.00388335	0.22644	18457	0.999802	No
Vagina	139	RP11-66B24.2	ENSG00000232386.9	15	100849561	100861756	0.00547409	0.0149454	0.714822	18457	0.999802	No
Vagina	139	RP11-66B24.1	ENSG00000259604.5	15	100861843	100874369	-0.0053346	0.0259383	0.83741	18457	0.999802	No
Vagina	139	ALDH1A3	ENSG00000184254.16	15	100877714	100916626	-0.00462953	0.011358	0.684312	18457	0.999802	No
Vagina	139	LRRK1	ENSG00000154237.12	15	100919284	101078254	0.00308894	0.00535621	0.565248	18457	0.999802	No
Vagina	139	RP11-424I19.2	ENSG00000259182.5	15	101168530	101170821	-0.0247445	0.0240103	0.304863	18457	0.999802	No
Vagina	139	CHSY1	ENSG00000131873.5	15	101175723	101251932	-0.00180087	0.00562006	0.749209	18457	0.999802	No
Vagina	139	SELENOS	ENSG00000131871.14	15	101270817	101277450	-0.00388525	0.00376527	0.304264	18457	0.999802	No
Vagina	139	SNRPA1	ENSG00000131876.16	15	101281510	101295255	-0.000192288	0.00415792	0.963193	18457	0.999802	No
Vagina	139	PCSK6	ENSG00000140479.16	15	101297142	101525202	-0.0264136	0.0125508	0.0374727	18457	0.986382	No
Vagina	139	TM2D3	ENSG00000184277.12	15	101621444	101652391	-0.000582204	0.00358657	0.871327	18457	0.999802	No
Vagina	139	TARSL2	ENSG00000185418.15	15	101653598	101724604	0.00158915	0.00431811	0.713523	18457	0.999802	No
Vagina	139	WASIR2	ENSG00000231439.4	16	22910	25123	-0.00927144	0.0304959	0.761651	18457	0.999802	No
Vagina	139	POLR3K	ENSG00000161980.5	16	46407	51645	0.00353115	0.00642307	0.583531	18457	0.999802	No
Vagina	139	SNRNP25	ENSG00000161981.10	16	53010	57669	0.00282603	0.00556622	0.612611	18457	0.999802	No
Vagina	139	RHBDF1	ENSG00000007384.15	16	58059	76355	0.00501994	0.00464015	0.281544	18457	0.999802	No
Vagina	139	MPG	ENSG00000103152.11	16	77007	83256	-0.00244167	0.00447754	0.586575	18457	0.999802	No
Vagina	139	NPRL3	ENSG00000103148.15	16	84274	138860	-0.00273289	0.00366023	0.456776	18457	0.999802	No
Vagina	139	HBZ	ENSG00000130656.4	16	152687	154503	-0.0210421	0.0250181	0.402022	18457	0.999802	No
Vagina	139	HBM	ENSG00000206177.6	16	165978	166768	0.0296828	0.0300762	0.325718	18457	0.999802	No
Vagina	139	HBA2	ENSG00000188536.12	16	172847	173710	0.0241759	0.0299029	0.420454	18457	0.999802	No
Vagina	139	HBA1	ENSG00000206172.8	16	176680	177522	0.0250497	0.0345052	0.469307	18457	0.999802	No
Vagina	139	LA16c-OS12.2	ENSG00000268836.1	16	185748	186294	-0.00451763	0.0143427	0.75334	18457	0.999802	No
Vagina	139	LUC7L	ENSG00000007392.16	16	188969	229463	0.00716941	0.00503298	0.156967	18457	0.999802	No
Vagina	139	FAM234A	ENSG00000167930.15	16	234546	266125	-0.000945127	0.00419669	0.82221	18457	0.999802	No
Vagina	139	RGS11	ENSG00000076344.15	16	268301	275940	0.0112735	0.0132081	0.395113	18457	0.999802	No
Vagina	139	ARHGDIG	ENSG00000242173.8	16	271882	283010	0.0231742	0.0139846	0.100172	18457	0.999802	No
Vagina	139	PDIA2	ENSG00000185615.15	16	283152	287215	0.0553782	0.0155152	0.000520234	18457	0.826951	No
Vagina	139	AXIN1	ENSG00000103126.14	16	287440	352673	0.00115183	0.00352902	0.744713	18457	0.999802	No
Vagina	139	MRPL28	ENSG00000086504.15	16	367384	370527	-0.00442773	0.00357831	0.218424	18457	0.999802	No
Vagina	139	TMEM8A	ENSG00000129925.10	16	370773	384396	-0.00505589	0.00603673	0.404007	18457	0.999802	No
Vagina	139	NME4	ENSG00000103202.12	16	396725	400759	0.00490068	0.00573984	0.39496	18457	0.999802	No
Vagina	139	DECR2	ENSG00000242612.6	16	401826	412487	1.30843e-06	0.00539151	0.999807	18457	0.999978	No
Vagina	139	RAB11FIP3	ENSG00000090565.15	16	425619	523011	-0.00225208	0.00380967	0.555562	18457	0.999802	No
Vagina	139	LINC00235	ENSG00000277142.1	16	525155	527407	-0.00418223	0.011757	0.72269	18457	0.999802	No
Vagina	139	CAPN15	ENSG00000103326.11	16	527717	554636	-0.0126848	0.00630154	0.0464142	18457	0.993816	No
Vagina	139	PIGQ	ENSG00000007541.16	16	566995	584136	0.00543563	0.0039917	0.175898	18457	0.999802	No
Vagina	139	NHLRC4	ENSG00000257108.1	16	567564	569495	-0.0270086	0.0115059	0.0205862	18457	0.986382	No
Vagina	139	RAB40C	ENSG00000197562.9	16	589357	629272	-0.00194377	0.00539347	0.719203	18457	0.999802	No
Vagina	139	WFIKKN1	ENSG00000127578.6	16	630932	634116	-0.00280972	0.0136833	0.837664	18457	0.999802	No
Vagina	139	METTL26	ENSG00000130731.15	16	634427	636366	0.00115424	0.00511587	0.821892	18457	0.999802	No
Vagina	139	MCRIP2	ENSG00000172366.19	16	636817	648472	-0.000708979	0.00650761	0.913432	18457	0.999802	No
Vagina	139	WDR90	ENSG00000161996.18	16	649325	667833	0.00190692	0.00491536	0.698758	18457	0.999802	No
Vagina	139	RHOT2	ENSG00000140983.13	16	668086	674174	0.000789018	0.00335617	0.814546	18457	0.999802	No
Vagina	139	RHBDL1	ENSG00000103269.13	16	675666	678268	-0.0212257	0.0120052	0.0796605	18457	0.999802	No
Vagina	139	STUB1	ENSG00000103266.10	16	680224	681603	0.00577366	0.00341704	0.0937545	18457	0.999802	No
Vagina	139	JMJD8	ENSG00000161999.11	16	681671	684439	-0.00389741	0.00359467	0.280497	18457	0.999802	No
Vagina	139	WDR24	ENSG00000127580.15	16	684622	690444	-0.0071155	0.0037346	0.0591965	18457	0.999802	No
Vagina	139	FBXL16	ENSG00000127585.11	16	692555	705829	-0.0125393	0.0133057	0.347927	18457	0.999802	No
Vagina	139	LA16c-380A1.1	ENSG00000259840.1	16	710746	711277	0.00132838	0.0188309	0.943883	18457	0.999802	No
Vagina	139	METRN	ENSG00000103260.8	16	715115	719655	0.00287166	0.00757237	0.705206	18457	0.999802	No
Vagina	139	FAM173A	ENSG00000103254.9	16	720975	722581	-0.000763339	0.00728943	0.916778	18457	0.999802	No
Vagina	139	CCDC78	ENSG00000162004.16	16	722602	726846	-0.00183985	0.0102498	0.857854	18457	0.999802	No
Vagina	139	HAGHL	ENSG00000103253.17	16	726936	735525	-0.00510109	0.00809068	0.529604	18457	0.999802	No
Vagina	139	NARFL	ENSG00000103245.13	16	729753	741329	0.00565074	0.00441777	0.203395	18457	0.999802	No
Vagina	139	MSLN	ENSG00000102854.15	16	760762	768865	-0.0434567	0.0402012	0.281929	18457	0.999802	No
Vagina	139	RPUSD1	ENSG00000007376.7	16	784974	787981	-0.00587533	0.00513847	0.255206	18457	0.999802	No
Vagina	139	CHTF18	ENSG00000127586.16	16	788046	800737	-0.00150332	0.00662484	0.820881	18457	0.999802	No
Vagina	139	PRR25	ENSG00000167945.1	16	805443	813861	0.00969215	0.0272158	0.722391	18457	0.999802	No
Vagina	139	LMF1	ENSG00000103227.18	16	853634	970999	-0.00503283	0.00474094	0.290619	18457	0.999802	No
Vagina	139	RP11-161M6.2	ENSG00000260807.6	16	975761	981596	-0.0175008	0.0102063	0.089048	18457	0.999802	No
Vagina	139	SOX8	ENSG00000005513.9	16	981808	986979	-0.0212924	0.0111765	0.0592214	18457	0.999802	No
Vagina	139	SSTR5	ENSG00000162009.8	16	1078781	1080142	0.00700344	0.027126	0.79672	18457	0.999802	No
Vagina	139	RP11-616M22.11	ENSG00000273551.1	16	1148224	1148754	0.00553972	0.0288031	0.847817	18457	0.999802	No
Vagina	139	CACNA1H	ENSG00000196557.12	16	1153121	1221650	-0.0064186	0.0112769	0.570323	18457	0.999802	No
Vagina	139	TPSG1	ENSG00000116176.6	16	1221773	1225257	0.00983751	0.0154009	0.524226	18457	0.999802	No
Vagina	139	TPSB2	ENSG00000197253.13	16	1227272	1230184	0.00140121	0.0204079	0.945377	18457	0.999802	No
Vagina	139	TPSAB1	ENSG00000172236.16	16	1240696	1242554	0.017314	0.0172975	0.318917	18457	0.999802	No
Vagina	139	TPSD1	ENSG00000095917.13	16	1256059	1258998	0.0205774	0.0350967	0.5588	18457	0.999802	No
Vagina	139	UBE2I	ENSG00000103275.19	16	1309414	1327018	-0.0079182	0.00302562	0.0100403	18457	0.986382	No
Vagina	139	BAIAP3	ENSG00000007516.13	16	1333601	1349239	-0.0201708	0.0105094	0.0573801	18457	0.999802	No
Vagina	139	TSR3	ENSG00000007520.3	16	1349442	1351911	0.00130719	0.00367423	0.722651	18457	0.999802	No
Vagina	139	GNPTG	ENSG00000090581.9	16	1351923	1363204	0.000832653	0.00322446	0.796683	18457	0.999802	No
Vagina	139	UNKL	ENSG00000059145.18	16	1364114	1414751	-0.00367431	0.00617659	0.553075	18457	0.999802	No
Vagina	139	C16orf91	ENSG00000174109.4	16	1419744	1420800	-0.000719277	0.00460501	0.876149	18457	0.999802	No
Vagina	139	CCDC154	ENSG00000197599.12	16	1434383	1444556	-0.00450771	0.0129108	0.727611	18457	0.999802	No
Vagina	139	CLCN7	ENSG00000103249.17	16	1444935	1475580	-0.000511298	0.00565956	0.92817	18457	0.999802	No
Vagina	139	PTX4	ENSG00000251692.7	16	1485886	1488981	-0.0346362	0.0269328	0.200974	18457	0.999802	No
Vagina	139	TELO2	ENSG00000100726.14	16	1493344	1510426	-0.00105158	0.00371993	0.777914	18457	0.999802	No
Vagina	139	IFT140	ENSG00000187535.13	16	1510458	1612110	0.00157085	0.0045796	0.732206	18457	0.999802	No
Vagina	139	LA16c-385E7.1	ENSG00000260646.1	16	1512979	1514675	-0.0062307	0.012426	0.617015	18457	0.999802	No
Vagina	139	TMEM204	ENSG00000131634.13	16	1528688	1555580	-0.0142899	0.00749991	0.0591894	18457	0.999802	No
Vagina	139	CRAMP1	ENSG00000007545.15	16	1612325	1677908	-0.00166845	0.00437208	0.703439	18457	0.999802	No
Vagina	139	HN1L	ENSG00000206053.12	16	1678256	1702280	-0.00340563	0.00533797	0.52472	18457	0.999802	No
Vagina	139	MAPK8IP3	ENSG00000138834.12	16	1706183	1770285	0.00461956	0.00531896	0.386894	18457	0.999802	No
Vagina	139	NME3	ENSG00000103024.7	16	1770318	1771730	0.00416584	0.00482338	0.389532	18457	0.999802	No
Vagina	139	MRPS34	ENSG00000074071.14	16	1771890	1773155	0.00163614	0.00411761	0.691832	18457	0.999802	No
Vagina	139	EME2	ENSG00000197774.12	16	1773207	1781708	-0.0108134	0.00591627	0.0701358	18457	0.999802	No
Vagina	139	SPSB3	ENSG00000162032.15	16	1776712	1782820	-0.00341455	0.00508211	0.502987	18457	0.999802	No
Vagina	139	NUBP2	ENSG00000095906.16	16	1782901	1789191	0.000813979	0.00295365	0.783353	18457	0.999802	No
Vagina	139	IGFALS	ENSG00000099769.5	16	1790413	1794971	-0.0135232	0.0144406	0.350958	18457	0.999802	No
Vagina	139	HAGH	ENSG00000063854.12	16	1795620	1826940	-0.000389035	0.00437155	0.92924	18457	0.999802	No
Vagina	139	FAHD1	ENSG00000180185.11	16	1827195	1840207	-0.00214459	0.00625654	0.732383	18457	0.999802	No
Vagina	139	MEIOB	ENSG00000162039.14	16	1833983	1872178	-0.0250693	0.0248684	0.315496	18457	0.999802	No
Vagina	139	HS3ST6	ENSG00000162040.6	16	1911463	1918440	0.0206189	0.0196848	0.297048	18457	0.999802	No
Vagina	139	MSRB1	ENSG00000198736.11	16	1938210	1943326	-0.0104489	0.00741833	0.161629	18457	0.999802	No
Vagina	139	RPL3L	ENSG00000140986.7	16	1943974	1957606	0.0269056	0.0213713	0.210549	18457	0.999802	No
Vagina	139	NDUFB10	ENSG00000140990.14	16	1959508	1961975	0.00479705	0.0039019	0.221384	18457	0.999802	No
Vagina	139	RPS2	ENSG00000140988.15	16	1962052	1964860	-0.00512276	0.00480601	0.28866	18457	0.999802	No
Vagina	139	SNHG9	ENSG00000255198.4	16	1964959	1965509	-0.00874115	0.00907454	0.337404	18457	0.999802	No
Vagina	139	TBL3	ENSG00000183751.14	16	1972037	1982933	-0.0096205	0.00458074	0.0378589	18457	0.986382	No
Vagina	139	GFER	ENSG00000127554.12	16	1984207	1987749	-0.00304233	0.00462063	0.51156	18457	0.999802	No
Vagina	139	SYNGR3	ENSG00000127561.14	16	1989660	1994275	-0.00165952	0.0182503	0.927703	18457	0.999802	No
Vagina	139	ZNF598	ENSG00000167962.13	16	1997933	2009823	-0.00709391	0.00473083	0.136436	18457	0.999802	No
Vagina	139	NPW	ENSG00000183971.6	16	2009926	2020755	-0.0106146	0.026972	0.694636	18457	0.999802	No
Vagina	139	SLC9A3R2	ENSG00000065054.13	16	2025356	2039026	-0.00548087	0.0072268	0.449731	18457	0.999802	No
Vagina	139	NTHL1	ENSG00000065057.7	16	2039815	2047464	0.00403697	0.00607299	0.507525	18457	0.999802	No
Vagina	139	TSC2	ENSG00000103197.16	16	2047867	2088709	-0.000292782	0.00317829	0.926761	18457	0.999802	No
Vagina	139	PKD1	ENSG00000008710.19	16	2088721	2135898	-0.00363889	0.00671395	0.588857	18457	0.999802	No
Vagina	139	RAB26	ENSG00000167964.12	16	2140803	2154165	-0.00361208	0.0179971	0.841279	18457	0.999802	No
Vagina	139	SNHG19	ENSG00000260260.1	16	2154797	2155358	-0.00754317	0.00691101	0.277308	18457	0.999802	No
Vagina	139	TRAF7	ENSG00000131653.12	16	2155698	2177179	-0.00536236	0.00447455	0.233178	18457	0.999802	No
Vagina	139	CASKIN1	ENSG00000167971.15	16	2178130	2196525	-0.0104939	0.0129274	0.418579	18457	0.999802	No
Vagina	139	MLST8	ENSG00000167965.17	16	2204248	2209252	-0.0016083	0.00376535	0.67007	18457	0.999802	No
Vagina	139	BRICD5	ENSG00000182685.7	16	2209417	2211950	0.00518949	0.00781807	0.508136	18457	0.999802	No
Vagina	139	PGP	ENSG00000184207.8	16	2212156	2214807	0.004521	0.00684061	0.509972	18457	0.999802	No
Vagina	139	E4F1	ENSG00000167967.15	16	2223566	2235688	-0.000589418	0.00313478	0.851183	18457	0.999802	No
Vagina	139	DNASE1L2	ENSG00000167968.12	16	2236914	2238711	-0.00579945	0.0117704	0.623136	18457	0.999802	No
Vagina	139	ECI1	ENSG00000167969.12	16	2239395	2252300	-0.00483013	0.00440267	0.274854	18457	0.999802	No
Vagina	139	RNPS1	ENSG00000205937.11	16	2253116	2268412	-0.00234643	0.00296423	0.430206	18457	0.999802	No
Vagina	139	RP11-304L19.13	ENSG00000260778.5	16	2268623	2273418	0.00922234	0.00966187	0.341794	18457	0.999802	No
Vagina	139	ABCA3	ENSG00000167972.13	16	2275881	2340746	-0.0154993	0.00717586	0.0328184	18457	0.986382	No
Vagina	139	CCNF	ENSG00000162063.12	16	2429394	2458809	-0.0028284	0.0087643	0.747484	18457	0.999802	No
Vagina	139	RP11-715J22.4	ENSG00000260874.5	16	2456252	2459979	0.00828064	0.0216005	0.702154	18457	0.999802	No
Vagina	139	C16orf59	ENSG00000162062.14	16	2460080	2464949	0.00736443	0.0135359	0.58743	18457	0.999802	No
Vagina	139	NTN3	ENSG00000162068.1	16	2471499	2474145	0.0327499	0.0273513	0.233579	18457	0.999802	No
Vagina	139	TBC1D24	ENSG00000162065.12	16	2475051	2509560	0.000912662	0.00694339	0.895651	18457	0.999802	No
Vagina	139	ATP6V0C	ENSG00000185883.11	16	2513870	2520218	-0.00897754	0.00513212	0.0828642	18457	0.999802	No
Vagina	139	AMDHD2	ENSG00000162066.14	16	2520357	2531422	-0.00328927	0.00677187	0.62807	18457	0.999802	No
Vagina	139	PDPK1	ENSG00000140992.18	16	2537964	2603188	0.00110282	0.00525767	0.834224	18457	0.999802	No
Vagina	139	KCTD5	ENSG00000167977.8	16	2682475	2709030	-0.00703907	0.00473652	0.139935	18457	0.999802	No
Vagina	139	PRSS27	ENSG00000172382.9	16	2712418	2720551	-0.0258341	0.0121623	0.0357663	18457	0.986382	No
Vagina	139	SRRM2	ENSG00000167978.16	16	2752329	2772538	0.000914843	0.00554543	0.869251	18457	0.999802	No
Vagina	139	ELOB	ENSG00000103363.14	16	2771604	2777297	0.00204153	0.00384856	0.596793	18457	0.999802	No
Vagina	139	CTD-2270P14.5	ENSG00000276791.1	16	2777319	2780568	0.000985052	0.0134513	0.941748	18457	0.999802	No
Vagina	139	PRSS21	ENSG00000007038.10	16	2817180	2826304	-0.0239396	0.0319727	0.45551	18457	0.999802	No
Vagina	139	ZG16B	ENSG00000162078.11	16	2830169	2839567	0.0429459	0.0295713	0.149099	18457	0.999802	No
Vagina	139	PRSS22	ENSG00000005001.9	16	2852727	2858170	0.000841337	0.0186488	0.964093	18457	0.999802	No
Vagina	139	LA16c-325D7.2	ENSG00000263280.1	16	2866348	2867618	0.00708249	0.0257858	0.784057	18457	0.999802	No
Vagina	139	FLYWCH2	ENSG00000162076.12	16	2883186	2899382	0.00691944	0.00464929	0.139368	18457	0.999802	No
Vagina	139	FLYWCH1	ENSG00000059122.16	16	2911937	2951208	0.00135029	0.00900207	0.881024	18457	0.999802	No
Vagina	139	KREMEN2	ENSG00000131650.13	16	2963944	2968023	0.0384794	0.0251873	0.129279	18457	0.999802	No
Vagina	139	PKMYT1	ENSG00000127564.16	16	2968384	2980539	-0.0156603	0.0172288	0.365239	18457	0.999802	No
Vagina	139	PAQR4	ENSG00000162073.13	16	2969245	2973489	-0.0119358	0.0124203	0.338538	18457	0.999802	No
Vagina	139	LA16c-380H5.5	ENSG00000272079.2	16	3006120	3007388	-0.00421537	0.0228546	0.853985	18457	0.999802	No
Vagina	139	CLDN9	ENSG00000213937.3	16	3012456	3014505	-0.0307279	0.021137	0.148693	18457	0.999802	No
Vagina	139	TNFRSF12A	ENSG00000006327.13	16	3018485	3022383	-0.0146265	0.0149188	0.328907	18457	0.999802	No
Vagina	139	HCFC1R1	ENSG00000103145.10	16	3022620	3024030	0.00200082	0.00632049	0.752141	18457	0.999802	No
Vagina	139	THOC6	ENSG00000131652.13	16	3024287	3027683	-0.00280907	0.00413518	0.498284	18457	0.999802	No
Vagina	139	BICDL2	ENSG00000162069.14	16	3027756	3035337	0.00880725	0.0122983	0.475333	18457	0.999802	No
Vagina	139	MMP25	ENSG00000008516.16	16	3046681	3060726	0.00225365	0.0158106	0.886898	18457	0.999802	No
Vagina	139	IL32	ENSG00000008517.16	16	3065297	3082192	-0.0120703	0.0119456	0.314369	18457	0.999802	No
Vagina	139	RP11-473M20.9	ENSG00000262370.5	16	3076911	3087100	0.0153532	0.0102072	0.135237	18457	0.999802	No
Vagina	139	ZNF205	ENSG00000122386.10	16	3112560	3120517	-0.00946717	0.00462076	0.0427152	18457	0.986382	No
Vagina	139	ZNF213	ENSG00000085644.13	16	3129777	3142805	-0.00980016	0.00511118	0.0576255	18457	0.999802	No
Vagina	139	RP11-473M20.16	ENSG00000261889.1	16	3156736	3157483	-0.0165454	0.0202258	0.415003	18457	0.999802	No
Vagina	139	ZNF200	ENSG00000010539.11	16	3222325	3236221	-0.0133377	0.00636657	0.0383327	18457	0.986382	No
Vagina	139	MEFV	ENSG00000103313.12	16	3242028	3256627	0.0153373	0.0141519	0.2807	18457	0.999802	No
Vagina	139	LINC00921	ENSG00000281005.1	16	3263743	3267567	0.00237954	0.00743215	0.749412	18457	0.999802	No
Vagina	139	ZNF263	ENSG00000006194.9	16	3282943	3291460	-0.00514996	0.0039808	0.198317	18457	0.999802	No
Vagina	139	TIGD7	ENSG00000140993.10	16	3298832	3305729	-0.00661079	0.00714698	0.356882	18457	0.999802	No
Vagina	139	ZNF75A	ENSG00000162086.14	16	3308394	3318852	-0.0127807	0.00515693	0.0146255	18457	0.986382	No
Vagina	139	OR2C1	ENSG00000168158.3	16	3355889	3357294	-0.0167482	0.0290878	0.565868	18457	0.999802	No
Vagina	139	MTRNR2L4	ENSG00000232196.3	16	3370979	3372740	-0.00305784	0.0195532	0.875999	18457	0.999802	No
Vagina	139	ZSCAN32	ENSG00000140987.19	16	3382081	3401065	-0.0154602	0.00718863	0.0335615	18457	0.986382	No
Vagina	139	ZNF174	ENSG00000103343.12	16	3401235	3409370	-0.00214885	0.00476841	0.653081	18457	0.999802	No
Vagina	139	ZNF597	ENSG00000167981.5	16	3432422	3443542	-0.0100749	0.00617369	0.105389	18457	0.999802	No
Vagina	139	NAA60	ENSG00000122390.17	16	3443611	3486963	-0.00172173	0.00454333	0.705406	18457	0.999802	No
Vagina	139	CLUAP1	ENSG00000103351.12	16	3500924	3539032	0.00427329	0.00533762	0.424987	18457	0.999802	No
Vagina	139	NLRC3	ENSG00000167984.17	16	3539049	3577400	-0.00808477	0.00858715	0.34839	18457	0.999802	No
Vagina	139	SLX4	ENSG00000188827.10	16	3581379	3611598	-0.000751909	0.0050299	0.881426	18457	0.999802	No
Vagina	139	DNASE1	ENSG00000213918.10	16	3611728	3680143	0.00461746	0.00675215	0.495422	18457	0.999802	No
Vagina	139	TRAP1	ENSG00000126602.10	16	3665971	3717597	-0.0103254	0.00588434	0.0819254	18457	0.999802	No
Vagina	139	CREBBP	ENSG00000005339.14	16	3725054	3880726	-0.00606827	0.00381098	0.114012	18457	0.999802	No
Vagina	139	ADCY9	ENSG00000162104.9	16	3953387	4116185	-0.003689	0.00596295	0.537347	18457	0.999802	No
Vagina	139	SRL	ENSG00000185739.13	16	4189374	4242080	-0.00512459	0.0117476	0.663478	18457	0.999802	No
Vagina	139	LINC01569	ENSG00000262468.5	16	4245825	4253789	-0.00678944	0.00820521	0.409664	18457	0.999802	No
Vagina	139	TFAP4	ENSG00000090447.11	16	4257186	4273075	-0.00443788	0.00556752	0.427006	18457	0.999802	No
Vagina	139	GLIS2	ENSG00000126603.8	16	4314761	4339597	-0.0123605	0.00900002	0.172259	18457	0.999802	No
Vagina	139	GLIS2-AS1	ENSG00000262686.1	16	4324667	4328340	-0.00307689	0.0216181	0.887065	18457	0.999802	No
Vagina	139	PAM16	ENSG00000217930.7	16	4331549	4355607	-0.00228909	0.00400284	0.56851	18457	0.999802	No
Vagina	139	CORO7	ENSG00000262246.5	16	4354542	4425705	0.00279004	0.0045262	0.538814	18457	0.999802	No
Vagina	139	VASN	ENSG00000168140.4	16	4371848	4383528	-0.00766962	0.0103445	0.459924	18457	0.999802	No
Vagina	139	DNAJA3	ENSG00000103423.13	16	4425805	4456775	0.00164025	0.00342551	0.632951	18457	0.999802	No
Vagina	139	NMRAL1	ENSG00000153406.13	16	4461680	4495763	0.00253672	0.00501505	0.613933	18457	0.999802	No
Vagina	139	HMOX2	ENSG00000103415.11	16	4475924	4510347	-0.00804078	0.00525692	0.128825	18457	0.999802	No
Vagina	139	CDIP1	ENSG00000089486.16	16	4510675	4538828	-0.00321863	0.00502158	0.522802	18457	0.999802	No
Vagina	139	C16orf96	ENSG00000205832.7	16	4556490	4600714	0.0048174	0.0148743	0.746611	18457	0.999802	No
Vagina	139	UBALD1	ENSG00000153443.12	16	4608883	4615027	-0.000608375	0.00570719	0.91529	18457	0.999802	No
Vagina	139	MGRN1	ENSG00000102858.12	16	4616493	4690974	0.000474885	0.00479795	0.921326	18457	0.999802	No
Vagina	139	NUDT16L1	ENSG00000168101.14	16	4693694	4695859	0.00164922	0.00394789	0.676897	18457	0.999802	No
Vagina	139	ANKS3	ENSG00000168096.14	16	4696510	4734271	0.00506985	0.0038801	0.193901	18457	0.999802	No
Vagina	139	C16orf71	ENSG00000166246.13	16	4734379	4747634	-0.00135462	0.0102573	0.895161	18457	0.999802	No
Vagina	139	ZNF500	ENSG00000103199.13	16	4748239	4767624	-0.00719888	0.00475541	0.132766	18457	0.999802	No
Vagina	139	SEPT12	ENSG00000140623.13	16	4777669	4788396	0.0337103	0.0286088	0.24106	18457	0.999802	No
Vagina	139	SMIM22	ENSG00000267795.5	16	4788522	4796336	-0.0250729	0.0216938	0.250133	18457	0.999802	No
Vagina	139	ROGDI	ENSG00000067836.12	16	4796968	4802950	0.00884724	0.00644619	0.172541	18457	0.999802	No
Vagina	139	GLYR1	ENSG00000140632.16	16	4803203	4846210	0.000177022	0.00327951	0.957045	18457	0.999802	No
Vagina	139	UBN1	ENSG00000118900.14	16	4846665	4882360	-0.00754261	0.00492622	0.12844	18457	0.999802	No
Vagina	139	PPL	ENSG00000118898.15	16	4882507	4960741	0.000136928	0.00881942	0.987639	18457	0.999802	No
Vagina	139	SEC14L5	ENSG00000103184.11	16	4958317	5019158	-0.014621	0.0121377	0.230791	18457	0.999802	No
Vagina	139	NAGPA	ENSG00000103174.11	16	5024844	5034141	0.00229823	0.00529611	0.665127	18457	0.999802	No
Vagina	139	NAGPA-AS1	ENSG00000267072.2	16	5033729	5043999	-0.00179932	0.0275122	0.947967	18457	0.999802	No
Vagina	139	C16orf89	ENSG00000153446.15	16	5044122	5066110	0.0178444	0.0179758	0.322908	18457	0.999802	No
Vagina	139	ALG1	ENSG00000033011.11	16	5071819	5087379	-0.00445752	0.00485974	0.360907	18457	0.999802	No
Vagina	139	EEF2KMT	ENSG00000118894.14	16	5084304	5097808	-0.00515204	0.00691167	0.457518	18457	0.999802	No
Vagina	139	RP11-420N3.2	ENSG00000260411.4	16	5239815	5600151	0.0418543	0.0276655	0.133009	18457	0.999802	No
Vagina	139	RBFOX1	ENSG00000078328.19	16	6019094	7713338	0.0295625	0.0268015	0.272284	18457	0.999802	No
Vagina	139	METTL22	ENSG00000067365.14	16	8621683	8649654	0.00601905	0.00459155	0.19246	18457	0.999802	No
Vagina	139	ABAT	ENSG00000183044.11	16	8674565	8784575	0.0171256	0.0102716	0.0981342	18457	0.999802	No
Vagina	139	TMEM186	ENSG00000184857.7	16	8780384	8797648	-0.00900775	0.00535759	0.0953708	18457	0.999802	No
Vagina	139	PMM2	ENSG00000140650.11	16	8788823	8848104	-0.0103883	0.00594643	0.0832635	18457	0.999802	No
Vagina	139	CARHSP1	ENSG00000153048.10	16	8852942	8869012	-0.00379261	0.00666518	0.570434	18457	0.999802	No
Vagina	139	USP7	ENSG00000187555.14	16	8892094	8964514	0.000281128	0.00230703	0.903221	18457	0.999802	No
Vagina	139	C16orf72	ENSG00000182831.11	16	9091648	9121640	0.00369431	0.00346055	0.287922	18457	0.999802	No
Vagina	139	GRIN2A	ENSG00000183454.16	16	9753404	10182754	0.0207611	0.0224478	0.356942	18457	0.999802	No
Vagina	139	ATF7IP2	ENSG00000166669.13	16	10326434	10483638	0.00564456	0.00889688	0.52703	18457	0.999802	No
Vagina	139	LINC01290	ENSG00000260468.1	16	10514842	10528202	-0.0132987	0.0212065	0.531812	18457	0.999802	No
Vagina	139	EMP2	ENSG00000213853.9	16	10528422	10580698	-0.00663557	0.00606706	0.276332	18457	0.999802	No
Vagina	139	TEKT5	ENSG00000153060.7	16	10627501	10694945	-0.00967181	0.0269693	0.720523	18457	0.999802	No
Vagina	139	NUBP1	ENSG00000103274.10	16	10743786	10765144	-0.00354229	0.00397591	0.374792	18457	0.999802	No
Vagina	139	TVP23A	ENSG00000166676.14	16	10760919	10818794	0.00494114	0.00972258	0.612261	18457	0.999802	No
Vagina	139	CIITA	ENSG00000179583.18	16	10866222	10932281	-0.000911085	0.00963004	0.924788	18457	0.999802	No
Vagina	139	CLEC16A	ENSG00000038532.14	16	10944488	11182189	0.00668188	0.00536725	0.215643	18457	0.999802	No
Vagina	139	RP11-396B14.2	ENSG00000263033.2	16	11196177	11224969	0.00267089	0.0114363	0.815746	18457	0.999802	No
Vagina	139	RMI2	ENSG00000175643.8	16	11249649	11351762	-0.0149009	0.0127991	0.246706	18457	0.999802	No
Vagina	139	SOCS1	ENSG00000185338.4	16	11254405	11256179	0.000276049	0.0164884	0.986671	18457	0.999802	No
Vagina	139	PRM2	ENSG00000122304.10	16	11275639	11276480	0.0455294	0.0566518	0.423217	18457	0.999802	No
Vagina	139	PRM1	ENSG00000175646.3	16	11280836	11281350	0.019658	0.0501769	0.695937	18457	0.999802	No
Vagina	139	CTD-3088G3.8	ENSG00000188897.8	16	11359845	11523588	-0.00149379	0.00899128	0.868335	18457	0.999802	No
Vagina	139	LITAF	ENSG00000189067.12	16	11547722	11636381	0.00992254	0.00486946	0.0438346	18457	0.989601	No
Vagina	139	SNN	ENSG00000184602.5	16	11668414	11679079	0.00480264	0.00588047	0.415754	18457	0.999802	No
Vagina	139	TXNDC11	ENSG00000153066.12	16	11679160	11736233	-0.000536729	0.00289785	0.85338	18457	0.999802	No
Vagina	139	ZC3H7A	ENSG00000122299.11	16	11750586	11797267	0.00487727	0.0024684	0.0505215	18457	0.999802	No
Vagina	139	RP11-486I11.2	ENSG00000277369.1	16	11797468	11798275	0.0112736	0.0155698	0.470472	18457	0.999802	No
Vagina	139	RSL1D1	ENSG00000171490.12	16	11833850	11851585	0.000211098	0.00458719	0.963373	18457	0.999802	No
Vagina	139	GSPT1	ENSG00000103342.12	16	11868128	11916082	0.00338162	0.00344709	0.328613	18457	0.999802	No
Vagina	139	NPIPB2	ENSG00000234719.8	16	11927373	11976643	0.0595115	0.0360471	0.101433	18457	0.999802	No
Vagina	139	TNFRSF17	ENSG00000048462.10	16	11965107	11968068	-0.0146981	0.0310784	0.637141	18457	0.999802	No
Vagina	139	SNX29	ENSG00000048471.13	16	11976737	12574289	0.00342313	0.00497354	0.492646	18457	0.999802	No
Vagina	139	CPPED1	ENSG00000103381.11	16	12659799	12804017	0.00806415	0.00587032	0.172156	18457	0.999802	No
Vagina	139	SHISA9	ENSG00000237515.8	16	12901620	13240413	0.0647144	0.0250257	0.0109385	18457	0.986382	No
Vagina	139	ERCC4	ENSG00000175595.14	16	13920157	13952345	-0.00226348	0.00549628	0.681225	18457	0.999802	No
Vagina	139	LINC02185	ENSG00000262097.1	16	14009280	14016016	-0.0132428	0.0155425	0.395933	18457	0.999802	No
Vagina	139	MKL2	ENSG00000186260.16	16	14071321	14266772	0.000935792	0.00563183	0.868317	18457	0.999802	No
Vagina	139	CTA-276F8.1	ENSG00000276564.1	16	14150833	14153235	-0.000827377	0.00976136	0.932597	18457	0.999802	No
Vagina	139	MIR193BHG	ENSG00000262454.2	16	14301389	14326744	0.00754692	0.0107745	0.485043	18457	0.999802	No
Vagina	139	PARN	ENSG00000140694.16	16	14435701	14632728	0.00468776	0.00382176	0.222437	18457	0.999802	No
Vagina	139	BFAR	ENSG00000103429.10	16	14632815	14669236	-0.00287686	0.00361449	0.427688	18457	0.999802	No
Vagina	139	PLA2G10	ENSG00000069764.9	16	14672545	14694669	0.022282	0.0258788	0.390993	18457	0.999802	No
Vagina	139	NPIPA3	ENSG00000224712.12	16	14708944	14726338	0.0158495	0.0236976	0.504926	18457	0.999802	No
Vagina	139	NPIPA2	ENSG00000254852.8	16	14748066	14765413	-0.0102516	0.0163313	0.531405	18457	0.999802	No
Vagina	139	NOMO1	ENSG00000103512.14	16	14833681	14896160	0.00284813	0.00391731	0.46864	18457	0.999802	No
Vagina	139	NPIPA1	ENSG00000183426.16	16	14937414	14952056	-0.0191765	0.0116426	0.102222	18457	0.999802	No
Vagina	139	PDXDC1	ENSG00000179889.18	16	14974591	15139339	0.00173543	0.00355808	0.626643	18457	0.999802	No
Vagina	139	NTAN1	ENSG00000157045.8	16	15038574	15056079	0.00416003	0.00487954	0.395653	18457	0.999802	No
Vagina	139	RRN3	ENSG00000085721.12	16	15060022	15094317	-0.00480191	0.0041486	0.249434	18457	0.999802	No
Vagina	139	NPIPA5	ENSG00000183793.13	16	15363624	15381047	0.0614337	0.0327044	0.0628081	18457	0.999802	No
Vagina	139	MPV17L	ENSG00000156968.8	16	15395754	15413268	-0.00386916	0.00995096	0.698114	18457	0.999802	No
Vagina	139	C16orf45	ENSG00000166780.10	16	15434295	15625015	-0.0105992	0.00548955	0.0559276	18457	0.999802	No
Vagina	139	KIAA0430	ENSG00000166783.21	16	15594386	15643166	0.00145361	0.00353132	0.681362	18457	0.999802	No
Vagina	139	NDE1	ENSG00000072864.14	16	15643267	15726353	0.000203947	0.00588941	0.972434	18457	0.999802	No
Vagina	139	CTB-193M12.5	ENSG00000280206.1	16	15701237	15702118	0.011923	0.00804985	0.141255	18457	0.999802	No
Vagina	139	MYH11	ENSG00000133392.17	16	15703172	15857033	-0.0190071	0.0148756	0.203872	18457	0.999802	No
Vagina	139	FOPNL	ENSG00000133393.12	16	15865720	15888625	-0.00499918	0.00410022	0.225202	18457	0.999802	No
Vagina	139	ABCC1	ENSG00000103222.18	16	15949577	16143074	0.00293083	0.00613752	0.633878	18457	0.999802	No
Vagina	139	ABCC6	ENSG00000091262.15	16	16148928	16223522	0.00866686	0.0164561	0.599423	18457	0.999802	No
Vagina	139	NOMO3	ENSG00000103226.17	16	16232495	16294814	-8.08511e-05	0.0150104	0.995712	18457	0.999802	No
Vagina	139	AC138969.4	ENSG00000183889.12	16	16322305	16350590	-0.0113302	0.0198787	0.569791	18457	0.999802	No
Vagina	139	NPIPA7	ENSG00000214967.5	16	16379055	16393954	0.0156796	0.0259322	0.546589	18457	0.999802	No
Vagina	139	XYLT1	ENSG00000103489.11	16	17101769	17470881	0.00794245	0.0101865	0.437139	18457	0.999802	No
Vagina	139	RP11-1212A22.4	ENSG00000233024.7	16	18358086	18374952	-0.0314156	0.0194637	0.109208	18457	0.999802	No
Vagina	139	NOMO2	ENSG00000185164.14	16	18417325	18562211	-0.00101839	0.0074526	0.891543	18457	0.999802	No
Vagina	139	RPS15A	ENSG00000134419.15	16	18781295	18790383	-0.00174373	0.00488817	0.721941	18457	0.999802	No
Vagina	139	ARL6IP1	ENSG00000170540.14	16	18791667	18801678	-0.00228407	0.00509681	0.654882	18457	0.999802	No
Vagina	139	SMG1	ENSG00000157106.16	16	18804853	18926454	-0.00115838	0.00418054	0.782202	18457	0.999802	No
Vagina	139	TMC7	ENSG00000170537.12	16	18983934	19063804	0.00436542	0.0103725	0.674627	18457	0.999802	No
Vagina	139	COQ7	ENSG00000167186.10	16	19067692	19080095	-0.00254149	0.00397498	0.523831	18457	0.999802	No
Vagina	139	RP11-626G11.4	ENSG00000260430.1	16	19086856	19098110	-0.0145109	0.0261667	0.580257	18457	0.999802	No
Vagina	139	RP11-626G11.6	ENSG00000278389.1	16	19111035	19111484	0.00652602	0.0176346	0.712001	18457	0.999802	No
Vagina	139	ITPRIPL2	ENSG00000205730.6	16	19113932	19120708	-0.00534175	0.00878618	0.544385	18457	0.999802	No
Vagina	139	SYT17	ENSG00000103528.16	16	19167971	19268334	-0.0128766	0.0120558	0.287682	18457	0.999802	No
Vagina	139	TMC5	ENSG00000103534.16	16	19410496	19499113	-0.0242146	0.0316276	0.445447	18457	0.999802	No
Vagina	139	GDE1	ENSG00000006007.11	16	19501890	19522145	0.00337391	0.00475683	0.479563	18457	0.999802	No
Vagina	139	CCP110	ENSG00000103540.16	16	19523811	19553408	0.00277945	0.0040184	0.490508	18457	0.999802	No
Vagina	139	C16orf62	ENSG00000103544.14	16	19555240	19701163	-0.00276129	0.00309139	0.373573	18457	0.999802	No
Vagina	139	KNOP1	ENSG00000103550.13	16	19701934	19717694	-0.0074969	0.00791917	0.345755	18457	0.999802	No
Vagina	139	IQCK	ENSG00000174628.16	16	19716456	19856690	-0.00456584	0.00606435	0.453023	18457	0.999802	No
Vagina	139	GPRC5B	ENSG00000167191.11	16	19858468	19886167	-0.0159478	0.00798618	0.0481543	18457	0.997982	No
Vagina	139	GP2	ENSG00000169347.16	16	20309572	20327808	0.00943118	0.0336137	0.779531	18457	0.999802	No
Vagina	139	ACSM5	ENSG00000183549.10	16	20409534	20441249	-0.000983503	0.0162255	0.95177	18457	0.999802	No
Vagina	139	ACSM3	ENSG00000005187.11	16	20610243	20796124	-0.0035517	0.0212673	0.867656	18457	0.999802	No
Vagina	139	ACSM1	ENSG00000166743.9	16	20623237	20698890	-0.00854748	0.0131355	0.516506	18457	0.999802	No
Vagina	139	THUMPD1	ENSG00000066654.13	16	20702816	20742084	-0.00238018	0.00408785	0.561514	18457	0.999802	No
Vagina	139	ERI2	ENSG00000196678.13	16	20780193	20896381	0.00244582	0.0059789	0.683232	18457	0.999802	No
Vagina	139	AC004381.6	ENSG00000005189.19	16	20806677	20849668	-0.000357077	0.0087873	0.967656	18457	0.999802	No
Vagina	139	DCUN1D3	ENSG00000188215.9	16	20854925	20868980	-0.00120263	0.00726103	0.868735	18457	0.999802	No
Vagina	139	LYRM1	ENSG00000102897.9	16	20899868	20925006	-0.00426012	0.00482377	0.378965	18457	0.999802	No
Vagina	139	DNAH3	ENSG00000158486.13	16	20933111	21159441	0.0019169	0.0177468	0.91417	18457	0.999802	No
Vagina	139	TMEM159	ENSG00000011638.10	16	21158377	21180616	-0.00143368	0.00581518	0.805695	18457	0.999802	No
Vagina	139	CRYM	ENSG00000103316.10	16	21238874	21303083	-0.00659299	0.0217289	0.762109	18457	0.999802	No
Vagina	139	CRYM-AS1	ENSG00000189149.11	16	21300849	21318591	-0.00235429	0.0135758	0.862623	18457	0.999802	No
Vagina	139	NPIPB3	ENSG00000169246.16	16	21402237	21440719	-0.0114002	0.0156822	0.468707	18457	0.999802	No
Vagina	139	METTL9	ENSG00000197006.13	16	21597218	21657473	5.09461e-05	0.00428232	0.990528	18457	0.999802	No
Vagina	139	IGSF6	ENSG00000140749.8	16	21639537	21652660	0.013418	0.0104173	0.200267	18457	0.999802	No
Vagina	139	RP11-645C24.5	ENSG00000260306.1	16	21794095	21795759	0.00328906	0.0126067	0.794631	18457	0.999802	No
Vagina	139	NPIPB4	ENSG00000185864.16	16	21834569	21866308	-0.00475788	0.00897819	0.597159	18457	0.999802	No
Vagina	139	UQCRC2	ENSG00000140740.10	16	21952660	21983660	-0.00358764	0.00322523	0.268261	18457	0.999802	No
Vagina	139	PDZD9	ENSG00000155714.13	16	21983865	22001110	-0.019006	0.022238	0.394484	18457	0.999802	No
Vagina	139	C16orf52	ENSG00000185716.11	16	22008209	22087534	-0.00271425	0.00525148	0.606234	18457	0.999802	No
Vagina	139	VWA3A	ENSG00000175267.14	16	22092540	22156966	-0.0247585	0.0149707	0.10085	18457	0.999802	No
Vagina	139	SDR42E2	ENSG00000183921.7	16	22165583	22191754	-0.0378677	0.0195397	0.0550339	18457	0.999802	No
Vagina	139	EEF2K	ENSG00000103319.11	16	22206282	22288390	0.014127	0.00610643	0.0224434	18457	0.986382	No
Vagina	139	POLR3E	ENSG00000058600.15	16	22297375	22335103	0.00103943	0.00383782	0.786993	18457	0.999802	No
Vagina	139	CDR2	ENSG00000140743.7	16	22345936	22433665	0.00781159	0.00565458	0.169769	18457	0.999802	No
Vagina	139	NPIPB5	ENSG00000243716.10	16	22504851	22536521	-0.00186782	0.00791007	0.813743	18457	0.999802	No
Vagina	139	CTC-591M7.1	ENSG00000283213.1	16	22806289	22813680	-0.00302342	0.0179408	0.866464	18457	0.999802	No
Vagina	139	HS3ST2	ENSG00000122254.6	16	22814177	22916338	0.0036721	0.0200688	0.855134	18457	0.999802	No
Vagina	139	USP31	ENSG00000103404.14	16	23064174	23149270	0.00959934	0.00871816	0.273125	18457	0.999802	No
Vagina	139	SCNN1G	ENSG00000166828.2	16	23182715	23216883	0.00791582	0.016961	0.641576	18457	0.999802	No
Vagina	139	SCNN1B	ENSG00000168447.10	16	23278231	23381299	-0.00413179	0.010963	0.706942	18457	0.999802	No
Vagina	139	COG7	ENSG00000168434.12	16	23388493	23445961	0.00327851	0.0036706	0.373593	18457	0.999802	No
Vagina	139	CTD-2270L9.4	ENSG00000260136.5	16	23452758	23457606	0.000122287	0.0146188	0.99334	18457	0.999802	No
Vagina	139	GGA2	ENSG00000103365.15	16	23463542	23521995	-0.00231741	0.0037868	0.541746	18457	0.999802	No
Vagina	139	EARS2	ENSG00000103356.15	16	23522014	23557361	-0.00180706	0.00507752	0.722561	18457	0.999802	No
Vagina	139	UBFD1	ENSG00000103353.15	16	23557732	23574389	0.000221727	0.0033472	0.947298	18457	0.999802	No
Vagina	139	NDUFAB1	ENSG00000004779.9	16	23581002	23596356	0.000705248	0.00364	0.846708	18457	0.999802	No
Vagina	139	PALB2	ENSG00000083093.9	16	23603160	23641310	-0.00471385	0.0047382	0.321857	18457	0.999802	No
Vagina	139	DCTN5	ENSG00000166847.9	16	23641392	23677455	-0.00296146	0.00335603	0.379353	18457	0.999802	No
Vagina	139	PLK1	ENSG00000166851.14	16	23678822	23690325	-0.0171584	0.0116588	0.143784	18457	0.999802	No
Vagina	139	ERN2	ENSG00000134398.14	16	23690368	23713500	-0.0285019	0.0294318	0.33484	18457	0.999802	No
Vagina	139	CHP2	ENSG00000166869.2	16	23756063	23758951	0.0215376	0.0228796	0.348467	18457	0.999802	No
Vagina	139	PRKCB	ENSG00000166501.12	16	23836001	24220611	0.0164787	0.0123497	0.184683	18457	0.999802	No
Vagina	139	RBBP6	ENSG00000122257.18	16	24537693	24572863	-0.00571341	0.00458361	0.215076	18457	0.999802	No
Vagina	139	TNRC6A	ENSG00000090905.18	16	24610209	24827632	-0.001537	0.00317885	0.629638	18457	0.999802	No
Vagina	139	SLC5A11	ENSG00000158865.12	16	24845841	24911628	-0.0073622	0.0322407	0.819772	18457	0.999802	No
Vagina	139	ARHGAP17	ENSG00000140750.16	16	24919385	25015666	-0.0011209	0.00352131	0.750811	18457	0.999802	No
Vagina	139	LINC02175	ENSG00000262155.1	16	25066937	25068943	-0.00795589	0.0153023	0.604104	18457	0.999802	No
Vagina	139	LCMT1-AS1	ENSG00000260448.5	16	25085592	25111555	-0.00296537	0.0147074	0.84056	18457	0.999802	No
Vagina	139	LCMT1	ENSG00000205629.11	16	25111729	25178231	0.00191791	0.00329596	0.561755	18457	0.999802	No
Vagina	139	AQP8	ENSG00000103375.10	16	25215731	25228940	0.0113927	0.0255526	0.656527	18457	0.999802	No
Vagina	139	ZKSCAN2	ENSG00000155592.15	16	25236001	25257931	0.00504959	0.00545231	0.356281	18457	0.999802	No
Vagina	139	CTD-2547G23.4	ENSG00000274925.1	16	25257952	25261066	-0.00705961	0.010065	0.484446	18457	0.999802	No
Vagina	139	HS3ST4	ENSG00000182601.6	16	25692026	26137688	-0.00981902	0.0268553	0.715304	18457	0.999802	No
Vagina	139	KDM8	ENSG00000155666.11	16	27203495	27221768	0.0075832	0.00549309	0.170065	18457	0.999802	No
Vagina	139	NSMCE1	ENSG00000169189.16	16	27224991	27268794	-0.0066073	0.00480111	0.171387	18457	0.999802	No
Vagina	139	IL4R	ENSG00000077238.13	16	27314102	27364778	-0.00409143	0.00552953	0.460829	18457	0.999802	No
Vagina	139	IL21R	ENSG00000103522.15	16	27402162	27452042	-0.00555972	0.0134374	0.679814	18457	0.999802	No
Vagina	139	GTF3C1	ENSG00000077235.17	16	27459555	27549913	0.000371242	0.00416834	0.929185	18457	0.999802	No
Vagina	139	KIAA0556	ENSG00000047578.12	16	27550152	27780369	-0.0015487	0.00480471	0.747779	18457	0.999802	No
Vagina	139	GSG1L	ENSG00000169181.12	16	27787535	28063509	-0.0246945	0.02526	0.330281	18457	0.999802	No
Vagina	139	XPO6	ENSG00000169180.11	16	28097979	28211920	-0.00350212	0.00325983	0.284887	18457	0.999802	No
Vagina	139	RP11-57A19.2	ENSG00000246465.1	16	28284885	28287067	-0.0337895	0.0242046	0.165359	18457	0.999802	No
Vagina	139	SBK1	ENSG00000188322.4	16	28292519	28323849	-0.0255914	0.0141567	0.0732187	18457	0.999802	No
Vagina	139	NPIPB6	ENSG00000198156.10	16	28342555	28363508	-0.0134032	0.014458	0.355814	18457	0.999802	No
Vagina	139	EIF3CL	ENSG00000205609.12	16	28379579	28403879	0.00322182	0.0162809	0.843475	18457	0.999802	No
Vagina	139	NPIPB7	ENSG00000233232.6	16	28456372	28471175	-0.0279612	0.0154977	0.0737695	18457	0.999802	No
Vagina	139	CLN3	ENSG00000188603.18	16	28474111	28495098	-0.0044589	0.00380033	0.243061	18457	0.999802	No
Vagina	139	APOBR	ENSG00000184730.10	16	28495576	28498970	-0.00468861	0.0116968	0.689264	18457	0.999802	No
Vagina	139	NUPR1	ENSG00000176046.8	16	28532708	28539174	-0.00666475	0.00967736	0.492379	18457	0.999802	No
Vagina	139	SGF29	ENSG00000176476.8	16	28581055	28591790	-0.00701729	0.00540693	0.196898	18457	0.999802	No
Vagina	139	SULT1A2	ENSG00000197165.10	16	28591943	28597109	0.00218377	0.0216341	0.91977	18457	0.999802	No
Vagina	139	SULT1A1	ENSG00000196502.11	16	28605196	28623625	0.0222693	0.0118323	0.062309	18457	0.999802	No
Vagina	139	EIF3C	ENSG00000184110.14	16	28688558	28735730	-6.36524e-05	0.00772516	0.99344	18457	0.999802	No
Vagina	139	NPIPB9	ENSG00000196993.8	16	28751787	28772807	0.0240429	0.0275469	0.38456	18457	0.999802	No
Vagina	139	RP11-1348G14.4	ENSG00000251417.2	16	28802743	28817828	0.00571015	0.0117676	0.628412	18457	0.999802	No
Vagina	139	ATXN2L	ENSG00000168488.18	16	28824138	28837237	-0.00126252	0.00417712	0.763	18457	0.999802	No
Vagina	139	TUFM	ENSG00000178952.10	16	28842411	28846408	-0.00298686	0.00276072	0.281516	18457	0.999802	No
Vagina	139	SH2B1	ENSG00000178188.14	16	28846600	28874212	-0.00318825	0.00324006	0.327141	18457	0.999802	No
Vagina	139	ATP2A1	ENSG00000196296.13	16	28878405	28904420	-0.00253842	0.0119285	0.831852	18457	0.999802	No
Vagina	139	RABEP2	ENSG00000177548.12	16	28904510	28936511	0.00516439	0.00413053	0.213686	18457	0.999802	No
Vagina	139	CD19	ENSG00000177455.12	16	28931939	28939346	0.00480206	0.0252852	0.849704	18457	0.999802	No
Vagina	139	NFATC2IP	ENSG00000176953.12	16	28950807	28967097	0.00266198	0.00286106	0.354071	18457	0.999802	No
Vagina	139	SPNS1	ENSG00000169682.17	16	28975089	28984548	-0.00352986	0.00426498	0.409561	18457	0.999802	No
Vagina	139	LAT	ENSG00000213658.11	16	28984826	28990783	-0.00609411	0.00810254	0.453487	18457	0.999802	No
Vagina	139	RP11-426C22.5	ENSG00000260517.2	16	29139661	29217860	-0.000762117	0.0160129	0.962121	18457	0.999802	No
Vagina	139	RP11-426C22.4	ENSG00000259807.1	16	29217170	29220031	-0.0112517	0.0180321	0.533856	18457	0.999802	No
Vagina	139	RP11-426C22.6	ENSG00000260953.1	16	29262273	29264479	0.0349764	0.021169	0.101165	18457	0.999802	No
Vagina	139	RP11-426C22.8	ENSG00000277999.1	16	29272220	29272772	-0.00361438	0.0241939	0.881501	18457	0.999802	No
Vagina	139	NPIPB11	ENSG00000254206.5	16	29381354	29404029	-0.0019162	0.0166568	0.90861	18457	0.999802	No
Vagina	139	BOLA2	ENSG00000183336.8	16	29453593	29454964	-0.00514422	0.0116283	0.659025	18457	0.999802	No
Vagina	139	SULT1A4	ENSG00000213648.10	16	29459889	29464966	-0.0115554	0.015657	0.461971	18457	0.999802	No
Vagina	139	NPIPB12	ENSG00000169203.16	16	29483642	29505999	-0.000449592	0.0134008	0.973293	18457	0.999802	No
Vagina	139	SPN	ENSG00000197471.11	16	29662979	29670876	-0.00985966	0.0107002	0.358715	18457	0.999802	No
Vagina	139	QPRT	ENSG00000103485.17	16	29679008	29698699	0.000617967	0.00919737	0.946545	18457	0.999802	No
Vagina	139	C16orf54	ENSG00000185905.3	16	29742463	29746006	-0.00328	0.0133799	0.806774	18457	0.999802	No
Vagina	139	ZG16	ENSG00000174992.7	16	29778240	29782973	-0.0157998	0.0342146	0.645092	18457	0.999802	No
Vagina	139	KIF22	ENSG00000079616.12	16	29790719	29805385	-0.004069	0.00547918	0.459194	18457	0.999802	No
Vagina	139	MAZ	ENSG00000103495.13	16	29806106	29809771	0.000505794	0.00652916	0.938384	18457	0.999802	No
Vagina	139	PRRT2	ENSG00000167371.17	16	29811986	29815892	-0.00373525	0.0087893	0.671634	18457	0.999802	No
Vagina	139	PAGR1	ENSG00000280789.1	16	29815952	29820117	0.00489532	0.006093	0.423354	18457	0.999802	No
Vagina	139	MVP	ENSG00000013364.18	16	29820394	29848039	-0.00127215	0.00470866	0.787503	18457	0.999802	No
Vagina	139	CDIPT	ENSG00000103502.13	16	29858357	29863736	-0.00206776	0.00311026	0.507474	18457	0.999802	No
Vagina	139	SEZ6L2	ENSG00000174938.14	16	29871159	29899547	0.0303008	0.0171187	0.0793257	18457	0.999802	No
Vagina	139	ASPHD1	ENSG00000174939.10	16	29900375	29906127	0.00948308	0.0168221	0.57402	18457	0.999802	No
Vagina	139	KCTD13	ENSG00000174943.9	16	29905012	29926835	-0.000331397	0.00417851	0.936922	18457	0.999802	No
Vagina	139	TMEM219	ENSG00000149932.16	16	29940885	29973052	-0.00325208	0.00354161	0.360378	18457	0.999802	No
Vagina	139	TAOK2	ENSG00000149930.17	16	29973641	29992261	0.000696496	0.00385816	0.857052	18457	0.999802	No
Vagina	139	HIRIP3	ENSG00000149929.15	16	29992321	29996436	0.0072461	0.0046097	0.118668	18457	0.999802	No
Vagina	139	INO80E	ENSG00000169592.14	16	29995294	30005508	-0.00305775	0.00434884	0.483378	18457	0.999802	No
Vagina	139	DOC2A	ENSG00000149927.17	16	30005794	30023270	-0.014924	0.0161902	0.358535	18457	0.999802	No
Vagina	139	FAM57B	ENSG00000149926.13	16	30024703	30052978	0.0566213	0.0238465	0.0192044	18457	0.986382	No
Vagina	139	ALDOA	ENSG00000149925.17	16	30053090	30070420	-0.00973769	0.00639811	0.130716	18457	0.999802	No
Vagina	139	PPP4C	ENSG00000149923.13	16	30075978	30085377	-0.00535863	0.00284231	0.0618688	18457	0.999802	No
Vagina	139	TBX6	ENSG00000149922.10	16	30085793	30091887	0.0107848	0.00913021	0.23991	18457	0.999802	No
Vagina	139	YPEL3	ENSG00000090238.11	16	30092314	30096244	-0.00185752	0.00727412	0.798893	18457	0.999802	No
Vagina	139	GDPD3	ENSG00000102886.14	16	30104810	30113856	0.00228117	0.0115636	0.843958	18457	0.999802	No
Vagina	139	MAPK3	ENSG00000102882.11	16	30114105	30123506	0.0035098	0.00451748	0.438764	18457	0.999802	No
Vagina	139	CORO1A	ENSG00000102879.15	16	30182827	30189076	0.00070851	0.00902864	0.937585	18457	0.999802	No
Vagina	139	BOLA2B	ENSG00000169627.7	16	30192934	30194306	-0.0303464	0.0226326	0.182575	18457	0.999802	No
Vagina	139	SLX1A	ENSG00000132207.17	16	30194740	30197561	0.00864724	0.0115832	0.456841	18457	0.999802	No
Vagina	139	SULT1A3	ENSG00000261052.5	16	30199231	30204310	0.0148068	0.010698	0.168973	18457	0.999802	No
Vagina	139	RP11-347C12.3	ENSG00000258130.7	16	30204316	30209071	0.0118637	0.026696	0.657574	18457	0.999802	No
Vagina	139	NPIPB13	ENSG00000198064.13	16	30222937	30254510	-0.0121272	0.0107205	0.260277	18457	0.999802	No
Vagina	139	CD2BP2	ENSG00000169217.8	16	30350766	30355361	-0.00563052	0.0032136	0.0823775	18457	0.999802	No
Vagina	139	RP11-347C12.10	ENSG00000260219.2	16	30355441	30357101	0.00118289	0.0102171	0.908029	18457	0.999802	No
Vagina	139	TBC1D10B	ENSG00000169221.13	16	30357105	30370264	-0.000472969	0.00296818	0.873671	18457	0.999802	No
Vagina	139	MYLPF	ENSG00000180209.11	16	30370934	30377991	0.0343635	0.0266667	0.200069	18457	0.999802	No
Vagina	139	ZNF48	ENSG00000180035.12	16	30378106	30400108	-0.012723	0.00639447	0.0489579	18457	0.999599	No
Vagina	139	SEPT1	ENSG00000180096.11	16	30378210	30395991	-0.00603572	0.00885561	0.496858	18457	0.999802	No
Vagina	139	ZNF771	ENSG00000179965.11	16	30407297	30431108	0.00422505	0.00788173	0.592937	18457	0.999802	No
Vagina	139	DCTPP1	ENSG00000179958.8	16	30423619	30424533	-0.00405764	0.00538666	0.452796	18457	0.999802	No
Vagina	139	SEPHS2	ENSG00000179918.18	16	30443631	30446181	-0.00373123	0.00412954	0.368094	18457	0.999802	No
Vagina	139	ITGAL	ENSG00000005844.17	16	30472658	30523185	-0.00352393	0.0105142	0.738106	18457	0.999802	No
Vagina	139	ZNF768	ENSG00000169957.9	16	30524001	30526821	-0.00220665	0.00445484	0.621291	18457	0.999802	No
Vagina	139	ZNF747	ENSG00000169955.7	16	30530367	30534751	0.000167804	0.00391617	0.965895	18457	0.999802	No
Vagina	139	ZNF764	ENSG00000169951.9	16	30553764	30558498	-0.00643358	0.00518513	0.21717	18457	0.999802	No
Vagina	139	ZNF688	ENSG00000229809.8	16	30569346	30572734	0.00676896	0.00503164	0.181137	18457	0.999802	No
Vagina	139	ZNF785	ENSG00000197162.9	16	30573740	30585771	0.00375551	0.00477302	0.432978	18457	0.999802	No
Vagina	139	ZNF689	ENSG00000156853.12	16	30602558	30624012	-0.00285579	0.00549692	0.604376	18457	0.999802	No
Vagina	139	PRR14	ENSG00000156858.11	16	30650729	30656440	-0.000310127	0.00323403	0.923768	18457	0.999802	No
Vagina	139	FBRS	ENSG00000156860.15	16	30658431	30670814	-0.00707121	0.00451542	0.120046	18457	0.999802	No
Vagina	139	SRCAP	ENSG00000080603.16	16	30699141	30741409	-0.0045297	0.00470948	0.33812	18457	0.999802	No
Vagina	139	TMEM265	ENSG00000281991.1	16	30741741	30744281	-0.0117931	0.00571576	0.0412998	18457	0.986382	No
Vagina	139	PHKG2	ENSG00000156873.15	16	30748270	30761176	0.00299658	0.00423941	0.481072	18457	0.999802	No
Vagina	139	CCDC189	ENSG00000196118.11	16	30761198	30762710	0.00890239	0.0108233	0.412454	18457	0.999802	No
Vagina	139	RNF40	ENSG00000103549.21	16	30763118	30776307	-0.00642765	0.0039666	0.10783	18457	0.999802	No
Vagina	139	ZNF629	ENSG00000102870.5	16	30778449	30787202	-0.00520032	0.00517529	0.317049	18457	0.999802	No
Vagina	139	RP11-2C24.7	ENSG00000274678.1	16	30821513	30821884	-0.00153996	0.0217653	0.943715	18457	0.999802	No
Vagina	139	BCL7C	ENSG00000099385.11	16	30833626	30894547	0.000932026	0.0045978	0.839713	18457	0.999802	No
Vagina	139	CTF1	ENSG00000150281.6	16	30896607	30903560	0.00018544	0.0069162	0.978655	18457	0.999802	No
Vagina	139	FBXL19	ENSG00000099364.16	16	30924097	30948783	-0.00664786	0.00542048	0.222498	18457	0.999802	No
Vagina	139	ORAI3	ENSG00000175938.6	16	30949066	30956461	0.00325708	0.00533004	0.542332	18457	0.999802	No
Vagina	139	RP11-1072A3.4	ENSG00000275263.1	16	30956872	30957199	0.0220469	0.0282502	0.436723	18457	0.999802	No
Vagina	139	SETD1A	ENSG00000099381.17	16	30957294	30984629	-0.00911802	0.00415422	0.030147	18457	0.986382	No
Vagina	139	HSD3B7	ENSG00000099377.13	16	30988271	30989152	-0.000371483	0.00697857	0.957638	18457	0.999802	No
Vagina	139	STX1B	ENSG00000099365.10	16	30989256	31010661	0.000268739	0.00976656	0.978095	18457	0.999802	No
Vagina	139	STX4	ENSG00000103496.14	16	31032889	31042975	0.00639245	0.00358074	0.076815	18457	0.999802	No
Vagina	139	RP11-196G11.2	ENSG00000260911.2	16	31043150	31049868	0.00838061	0.0131134	0.524016	18457	0.999802	No
Vagina	139	RP11-196G11.6	ENSG00000232748.3	16	31056460	31062803	0.000420661	0.0159828	0.979047	18457	0.999802	No
Vagina	139	ZNF668	ENSG00000167394.12	16	31063813	31074320	-0.005025	0.00543	0.356655	18457	0.999802	No
Vagina	139	ZNF646	ENSG00000167395.10	16	31074422	31084118	-0.00787076	0.00573424	0.172506	18457	0.999802	No
Vagina	139	PRSS53	ENSG00000151006.7	16	31084197	31088963	0.000500921	0.00652783	0.938964	18457	0.999802	No
Vagina	139	VKORC1	ENSG00000167397.14	16	31090842	31095980	-0.0019568	0.00409087	0.633305	18457	0.999802	No
Vagina	139	BCKDK	ENSG00000103507.13	16	31106107	31112791	-0.000408214	0.00425292	0.923697	18457	0.999802	No
Vagina	139	KAT8	ENSG00000103510.19	16	31115754	31131393	-0.00496667	0.00331064	0.136253	18457	0.999802	No
Vagina	139	PRSS8	ENSG00000052344.15	16	31131605	31135762	0.0191658	0.0135459	0.159759	18457	0.999802	No
Vagina	139	PRSS36	ENSG00000178226.10	16	31138925	31150094	0.00377539	0.012353	0.760433	18457	0.999802	No
Vagina	139	FUS	ENSG00000089280.18	16	31180110	31194871	-0.00447903	0.00555405	0.421623	18457	0.999802	No
Vagina	139	PYCARD	ENSG00000103490.13	16	31201485	31202459	0.00418377	0.00744076	0.575003	18457	0.999802	No
Vagina	139	ITGAM	ENSG00000169896.16	16	31259990	31332892	0.000550859	0.0101584	0.956847	18457	0.999802	No
Vagina	139	ITGAX	ENSG00000140678.16	16	31355134	31382997	0.00441029	0.0122982	0.720531	18457	0.999802	No
Vagina	139	ITGAD	ENSG00000156886.11	16	31393312	31426505	0.0147915	0.0334542	0.659203	18457	0.999802	No
Vagina	139	COX6A2	ENSG00000156885.5	16	31427731	31428151	-0.00993595	0.0245133	0.685976	18457	0.999802	No
Vagina	139	ZNF843	ENSG00000176723.9	16	31432593	31443160	0.00439725	0.00773467	0.570778	18457	0.999802	No
Vagina	139	RP11-452L6.1	ENSG00000261474.1	16	31449535	31453493	0.00338254	0.00696264	0.628009	18457	0.999802	No
Vagina	139	ARMC5	ENSG00000140691.16	16	31459737	31467166	-0.0111525	0.0066104	0.0942442	18457	0.999802	No
Vagina	139	TGFB1I1	ENSG00000140682.18	16	31472109	31477960	-0.00993237	0.00595785	0.0981682	18457	0.999802	No
Vagina	139	SLC5A2	ENSG00000140675.12	16	31483002	31489338	-0.00410426	0.0222934	0.854252	18457	0.999802	No
Vagina	139	C16orf58	ENSG00000140688.16	16	31489471	31509309	-0.0030423	0.00334138	0.364435	18457	0.999802	No
Vagina	139	AHSP	ENSG00000169877.9	16	31527864	31528803	0.0567864	0.030227	0.0627785	18457	0.999802	No
Vagina	139	CTD-2358C21.5	ENSG00000276867.1	16	31704728	31705260	0.0391457	0.0259596	0.134264	18457	0.999802	No
Vagina	139	ZNF720	ENSG00000197302.10	16	31713229	31794869	0.00099873	0.00365323	0.785041	18457	0.999802	No
Vagina	139	ZNF267	ENSG00000185947.14	16	31873758	31917357	0.0022479	0.00494391	0.650182	18457	0.999802	No
Vagina	139	TP53TG3D	ENSG00000205456.11	16	32252719	32255922	-0.0131736	0.0326891	0.687686	18457	0.999802	No
Vagina	139	RP11-56L13.1	ENSG00000260402.1	16	32262827	32265514	0.00194146	0.0314844	0.950935	18457	0.999802	No
Vagina	139	SHCBP1	ENSG00000171241.8	16	46580554	46621626	-0.00552816	0.0131564	0.67512	18457	0.999802	No
Vagina	139	RP11-46D6.1	ENSG00000261512.2	16	46622861	46624451	-0.00466972	0.0113422	0.681305	18457	0.999802	No
Vagina	139	VPS35	ENSG00000069329.16	16	46656132	46689194	-0.000391787	0.00267225	0.88369	18457	0.999802	No
Vagina	139	ORC6	ENSG00000091651.8	16	46689643	46698394	0.00986363	0.0119706	0.411622	18457	0.999802	No
Vagina	139	MYLK3	ENSG00000140795.12	16	46703369	46763246	-0.00895017	0.0178128	0.616291	18457	0.999802	No
Vagina	139	C16orf87	ENSG00000155330.9	16	46796607	46831411	0.005037	0.00564427	0.374005	18457	0.999802	No
Vagina	139	GPT2	ENSG00000166123.13	16	46884378	46931297	0.0150333	0.0114364	0.191243	18457	0.999802	No
Vagina	139	DNAJA2	ENSG00000069345.11	16	46955362	46973788	0.00402698	0.00302204	0.185273	18457	0.999802	No
Vagina	139	NETO2	ENSG00000171208.9	16	47077703	47143997	0.00790197	0.013731	0.566068	18457	0.999802	No
Vagina	139	ITFG1	ENSG00000129636.12	16	47154387	47464149	0.000293495	0.00354931	0.934239	18457	0.999802	No
Vagina	139	PHKB	ENSG00000102893.15	16	47461275	47701523	0.0058082	0.00280811	0.0408095	18457	0.986382	No
Vagina	139	LONP2	ENSG00000102910.13	16	48244296	48357349	0.0017469	0.00336953	0.605129	18457	0.999802	No
Vagina	139	SIAH1	ENSG00000196470.11	16	48360531	48448402	0.00198499	0.00578091	0.731936	18457	0.999802	No
Vagina	139	N4BP1	ENSG00000102921.7	16	48538726	48610209	-0.00586672	0.003628	0.108557	18457	0.999802	No
Vagina	139	RP11-42I10.1	ENSG00000260086.2	16	48623436	48744921	-0.0211882	0.0248984	0.396514	18457	0.999802	No
Vagina	139	CBLN1	ENSG00000102924.11	16	49277917	49281831	-0.032565	0.0325786	0.319576	18457	0.999802	No
Vagina	139	ZNF423	ENSG00000102935.11	16	49487524	49857919	-0.0125537	0.00864003	0.148908	18457	0.999802	No
Vagina	139	CNEP1R1	ENSG00000205423.11	16	50024410	50037088	0.000250487	0.00389657	0.948854	18457	0.999802	No
Vagina	139	HEATR3	ENSG00000155393.12	16	50065941	50106387	0.00874046	0.00643735	0.177148	18457	0.999802	No
Vagina	139	PAPD5	ENSG00000121274.12	16	50152918	50235310	-0.0036213	0.00522575	0.4897	18457	0.999802	No
Vagina	139	ADCY7	ENSG00000121281.12	16	50246137	50313036	-0.0317504	0.0113459	0.0060079	18457	0.986382	No
Vagina	139	BRD7	ENSG00000166164.15	16	50313487	50368934	-0.00275854	0.00326002	0.399184	18457	0.999802	No
Vagina	139	LINC02178	ENSG00000261092.1	16	50390916	50395133	-0.032728	0.0153265	0.034815	18457	0.986382	No
Vagina	139	NKD1	ENSG00000140807.6	16	50548330	50649249	-0.0119983	0.0100216	0.233634	18457	0.999802	No
Vagina	139	SNX20	ENSG00000167208.14	16	50671640	50681353	-0.00310913	0.0112188	0.782165	18457	0.999802	No
Vagina	139	NOD2	ENSG00000167207.11	16	50693603	50733077	-0.0131181	0.0110288	0.236674	18457	0.999802	No
Vagina	139	CYLD	ENSG00000083799.17	16	50742050	50801935	-0.000537248	0.00392256	0.891295	18457	0.999802	No
Vagina	139	SALL1	ENSG00000103449.11	16	51135975	51151367	-0.00497497	0.00870034	0.568546	18457	0.999802	No
Vagina	139	TOX3	ENSG00000103460.16	16	52438005	52547802	0.00670929	0.0229615	0.770654	18457	0.999802	No
Vagina	139	RP11-467J12.4	ENSG00000277639.2	16	53035690	53052873	0.0184978	0.0151509	0.224577	18457	0.999802	No
Vagina	139	CHD9	ENSG00000177200.16	16	53055033	53329150	-0.00197724	0.00360294	0.584198	18457	0.999802	No
Vagina	139	RP11-44F14.2	ENSG00000261804.1	16	53373493	53384745	-0.00143638	0.0209573	0.945474	18457	0.999802	No
Vagina	139	RP11-44F14.8	ENSG00000262714.1	16	53386944	53389085	-0.00599147	0.0208095	0.773917	18457	0.999802	No
Vagina	139	RBL2	ENSG00000103479.15	16	53433977	53491039	0.00256062	0.00515111	0.620051	18457	0.999802	No
Vagina	139	AKTIP	ENSG00000166971.16	16	53491650	53504411	-0.00321662	0.00443963	0.470191	18457	0.999802	No
Vagina	139	RPGRIP1L	ENSG00000103494.12	16	53597683	53703938	0.00410814	0.00625649	0.512714	18457	0.999802	No
Vagina	139	FTO	ENSG00000140718.20	16	53701692	54158512	0.00328021	0.00339155	0.335453	18457	0.999802	No
Vagina	139	IRX3	ENSG00000177508.11	16	54283304	54286763	0.00560797	0.012756	0.661014	18457	0.999802	No
Vagina	139	RP11-434E6.4	ENSG00000277559.1	16	54290965	54292422	0.00561547	0.0168144	0.739001	18457	0.999802	No
Vagina	139	CRNDE	ENSG00000245694.9	16	54845189	54929189	-0.000944414	0.0083112	0.909725	18457	0.999802	No
Vagina	139	IRX5	ENSG00000176842.14	16	54930862	54934485	-0.0231947	0.0142684	0.106727	18457	0.999802	No
Vagina	139	IRX6	ENSG00000159387.7	16	55323760	55330760	0.017771	0.0353246	0.615856	18457	0.999802	No
Vagina	139	MMP2	ENSG00000087245.12	16	55389700	55506691	-0.00223163	0.0120905	0.853881	18457	0.999802	No
Vagina	139	RP11-212I21.2	ENSG00000260135.6	16	55426797	55462297	-0.0025135	0.0348036	0.942551	18457	0.999802	No
Vagina	139	LPCAT2	ENSG00000087253.12	16	55508998	55586670	0.00601558	0.00579459	0.301347	18457	0.999802	No
Vagina	139	RP11-212I21.4	ENSG00000261997.1	16	55538200	55541837	0.0104527	0.0117628	0.37603	18457	0.999802	No
Vagina	139	CAPNS2	ENSG00000256812.1	16	55566672	55567687	0.0302492	0.0140116	0.0329019	18457	0.986382	No
Vagina	139	SLC6A2	ENSG00000103546.18	16	55655604	55703791	0.0275298	0.0286236	0.33814	18457	0.999802	No
Vagina	139	CES1	ENSG00000198848.12	16	55802851	55833337	-0.00267135	0.0171062	0.876174	18457	0.999802	No
Vagina	139	RP11-461O7.1	ENSG00000246379.6	16	56092987	56191094	-0.00903837	0.0225733	0.689592	18457	0.999802	No
Vagina	139	GNAO1	ENSG00000087258.14	16	56191347	56357457	0.0148396	0.0133577	0.268872	18457	0.999802	No
Vagina	139	AMFR	ENSG00000159461.14	16	56361452	56425538	-9.91834e-05	0.00432206	0.981731	18457	0.999802	No
Vagina	139	NUDT21	ENSG00000167005.13	16	56429133	56452199	-0.00175729	0.00380075	0.644687	18457	0.999802	No
Vagina	139	OGFOD1	ENSG00000087263.16	16	56451490	56479100	-0.00021301	0.0038526	0.956002	18457	0.999802	No
Vagina	139	BBS2	ENSG00000125124.11	16	56466836	56520283	0.00544912	0.00563228	0.3353	18457	0.999802	No
Vagina	139	MT4	ENSG00000102891.3	16	56565049	56568957	0.0955137	0.0452835	0.0370562	18457	0.986382	No
Vagina	139	MT3	ENSG00000087250.8	16	56589074	56591088	0.0176255	0.0186997	0.347853	18457	0.999802	No
Vagina	139	MT2A	ENSG00000125148.6	16	56608199	56609497	0.00337344	0.0133822	0.801418	18457	0.999802	No
Vagina	139	MT1E	ENSG00000169715.14	16	56625475	56627112	0.00241054	0.0131274	0.854624	18457	0.999802	No
Vagina	139	MT1M	ENSG00000205364.3	16	56632233	56633986	0.012317	0.0128372	0.339296	18457	0.999802	No
Vagina	139	MT1A	ENSG00000205362.11	16	56638666	56640087	-0.0016235	0.0235502	0.945157	18457	0.999802	No
Vagina	139	MT1F	ENSG00000198417.6	16	56657694	56660698	-0.00375853	0.0117515	0.749665	18457	0.999802	No
Vagina	139	MT1G	ENSG00000125144.13	16	56666731	56668065	-0.0479399	0.0222999	0.033631	18457	0.986382	No
Vagina	139	MT1H	ENSG00000205358.3	16	56669814	56671129	-0.0226177	0.0313493	0.472058	18457	0.999802	No
Vagina	139	MT1X	ENSG00000187193.8	16	56682424	56684196	-0.00122717	0.0158158	0.938286	18457	0.999802	No
Vagina	139	NUP93	ENSG00000102900.12	16	56730105	56850286	-0.00713995	0.00503716	0.159007	18457	0.999802	No
Vagina	139	HERPUD1	ENSG00000051108.14	16	56932048	56944863	0.000107954	0.00671997	0.98721	18457	0.999802	No
Vagina	139	CETP	ENSG00000087237.10	16	56961850	56983845	-0.0181635	0.0209182	0.387004	18457	0.999802	No
Vagina	139	NLRC5	ENSG00000140853.15	16	56989485	57083531	-0.00106327	0.00760197	0.889005	18457	0.999802	No
Vagina	139	CPNE2	ENSG00000140848.16	16	57092537	57148367	-0.00348922	0.00479672	0.468423	18457	0.999802	No
Vagina	139	FAM192A	ENSG00000172775.16	16	57152466	57186116	0.00262455	0.0029126	0.369386	18457	0.999802	No
Vagina	139	RSPRY1	ENSG00000159579.13	16	57186137	57240475	-0.00213833	0.00285274	0.455017	18457	0.999802	No
Vagina	139	ARL2BP	ENSG00000102931.7	16	57245098	57248643	0.0064989	0.0115014	0.573119	18457	0.999802	No
Vagina	139	PLLP	ENSG00000102934.9	16	57249039	57284687	0.00810338	0.00761081	0.289195	18457	0.999802	No
Vagina	139	CCL22	ENSG00000102962.4	16	57358772	57366190	-0.0181334	0.0235646	0.443136	18457	0.999802	No
Vagina	139	CX3CL1	ENSG00000006210.6	16	57372458	57385048	-0.00106795	0.0102609	0.917284	18457	0.999802	No
Vagina	139	CCL17	ENSG00000102970.10	16	57404767	57416062	0.0230649	0.0238465	0.335427	18457	0.999802	No
Vagina	139	CIAPIN1	ENSG00000005194.14	16	57428169	57447436	-0.00103332	0.00368744	0.779798	18457	0.999802	No
Vagina	139	COQ9	ENSG00000088682.13	16	57447529	57461275	0.00540491	0.0035365	0.129132	18457	0.999802	No
Vagina	139	POLR2C	ENSG00000102978.12	16	57462387	57471921	-0.00304736	0.00324461	0.34956	18457	0.999802	No
Vagina	139	DOK4	ENSG00000125170.10	16	57472011	57487327	-0.00521601	0.00581654	0.371691	18457	0.999802	No
Vagina	139	CCDC102A	ENSG00000135736.5	16	57512178	57536599	0.00652455	0.00534425	0.224595	18457	0.999802	No
Vagina	139	ADGRG5	ENSG00000159618.15	16	57542421	57591681	-0.0109677	0.0137619	0.427088	18457	0.999802	No
Vagina	139	ADGRG1	ENSG00000205336.11	16	57610652	57665580	-0.0044205	0.00699916	0.528896	18457	0.999802	No
Vagina	139	ADGRG3	ENSG00000182885.16	16	57668187	57689378	-0.0029595	0.0170808	0.862742	18457	0.999802	No
Vagina	139	KATNB1	ENSG00000140854.12	16	57735730	57757250	0.00310908	0.00417652	0.458116	18457	0.999802	No
Vagina	139	KIFC3	ENSG00000140859.15	16	57758217	57863053	0.00370432	0.0074035	0.617771	18457	0.999802	No
Vagina	139	CTD-2600O9.1	ENSG00000187185.4	16	57798283	57816946	0.00360457	0.0288225	0.90069	18457	0.999802	No
Vagina	139	TEPP	ENSG00000159648.11	16	57976435	57987571	-0.0098748	0.0168209	0.558299	18457	0.999802	No
Vagina	139	ZNF319	ENSG00000166188.2	16	57994668	58000453	-0.00938067	0.00650719	0.152091	18457	0.999802	No
Vagina	139	USB1	ENSG00000103005.11	16	58001373	58021618	0.0059016	0.00445684	0.188029	18457	0.999802	No
Vagina	139	MMP15	ENSG00000102996.4	16	58025566	58046901	-0.00711677	0.0108345	0.51256	18457	0.999802	No
Vagina	139	CFAP20	ENSG00000070761.7	16	58113588	58129450	-0.00251361	0.00402027	0.533035	18457	0.999802	No
Vagina	139	CSNK2A2	ENSG00000070770.8	16	58157907	58197920	-0.00782832	0.00340573	0.0233044	18457	0.986382	No
Vagina	139	CCDC113	ENSG00000103021.9	16	58231157	58283836	0.00487914	0.00787674	0.536833	18457	0.999802	No
Vagina	139	GINS3	ENSG00000181938.13	16	58295080	58406144	-0.00656267	0.00734297	0.373298	18457	0.999802	No
Vagina	139	LINC02137	ENSG00000260186.5	16	58421326	58462470	0.00939791	0.0250919	0.70868	18457	0.999802	No
Vagina	139	NDRG4	ENSG00000103034.14	16	58462846	58513628	0.00405694	0.0121699	0.73946	18457	0.999802	No
Vagina	139	SETD6	ENSG00000103037.11	16	58515479	58521181	8.61584e-05	0.0055639	0.987671	18457	0.999802	No
Vagina	139	CNOT1	ENSG00000125107.17	16	58521183	58629886	-0.0035175	0.00396591	0.376934	18457	0.999802	No
Vagina	139	SLC38A7	ENSG00000103042.8	16	58665109	58685104	-0.000751613	0.00531029	0.887688	18457	0.999802	No
Vagina	139	GOT2	ENSG00000125166.12	16	58707131	58734357	-0.00149282	0.00471058	0.751878	18457	0.999802	No
Vagina	139	CDH8	ENSG00000150394.13	16	61647242	62037035	-0.0150145	0.026295	0.569095	18457	0.999802	No
Vagina	139	RP11-368L12.1	ENSG00000260658.5	16	63314264	63618046	0.0125325	0.0225384	0.579237	18457	0.999802	No
Vagina	139	CDH11	ENSG00000140937.13	16	64943753	65126112	-0.0130282	0.00759936	0.0891072	18457	0.999802	No
Vagina	139	LINC00922	ENSG00000261742.5	16	65284499	65576300	0.0121331	0.0343642	0.724668	18457	0.999802	No
Vagina	139	CDH5	ENSG00000179776.17	16	66366622	66404786	-0.0130368	0.00872403	0.137776	18457	0.999802	No
Vagina	139	LINC00920	ENSG00000246898.1	16	66408524	66412135	0.000687939	0.0181404	0.969814	18457	0.999802	No
Vagina	139	BEAN1	ENSG00000166546.13	16	66427297	66493529	-0.0073999	0.0111942	0.50988	18457	0.999802	No
Vagina	139	TK2	ENSG00000166548.15	16	66508003	66552544	0.0072863	0.00420602	0.0858462	18457	0.999802	No
Vagina	139	CKLF	ENSG00000217555.12	16	66552563	66566251	0.0028255	0.00587791	0.631628	18457	0.999802	No
Vagina	139	CMTM1	ENSG00000089505.17	16	66566393	66579137	0.00633482	0.00959508	0.510413	18457	0.999802	No
Vagina	139	CMTM2	ENSG00000140932.9	16	66579448	66588275	0.0140357	0.0196854	0.477264	18457	0.999802	No
Vagina	139	CMTM3	ENSG00000140931.19	16	66603874	66613892	-0.0059326	0.00455935	0.195749	18457	0.999802	No
Vagina	139	CMTM4	ENSG00000183723.12	16	66614750	66696707	-0.00378714	0.00653408	0.5633	18457	0.999802	No
Vagina	139	DYNC1LI2	ENSG00000135720.12	16	66720893	66751751	0.00348047	0.00516908	0.502068	18457	0.999802	No
Vagina	139	RP11-63M22.1	ENSG00000260558.1	16	66738263	66739326	-0.00582999	0.0270779	0.829905	18457	0.999802	No
Vagina	139	RP11-61A14.4	ENSG00000246777.1	16	66751799	66754740	0.069319	0.0266007	0.0103537	18457	0.986382	No
Vagina	139	NAE1	ENSG00000159593.14	16	66802875	66873256	-0.000719804	0.0039008	0.853919	18457	0.999802	No
Vagina	139	PDP2	ENSG00000172840.6	16	66878589	66895754	-0.00684091	0.00617137	0.269924	18457	0.999802	No
Vagina	139	CDH16	ENSG00000166589.12	16	66908122	66918984	-0.00975203	0.0294279	0.740944	18457	0.999802	No
Vagina	139	RRAD	ENSG00000166592.11	16	66921679	66925644	-0.00858139	0.0173656	0.62212	18457	0.999802	No
Vagina	139	FAM96B	ENSG00000166595.11	16	66932055	66934400	-0.00187533	0.00487294	0.701051	18457	0.999802	No
Vagina	139	CES2	ENSG00000172831.11	16	66934444	66944659	-0.008627	0.00928233	0.354596	18457	0.999802	No
Vagina	139	CES3	ENSG00000172828.12	16	66961237	66975148	0.0149996	0.0162527	0.357956	18457	0.999802	No
Vagina	139	CES4A	ENSG00000172824.14	16	66988589	67009758	0.00537746	0.00767375	0.484844	18457	0.999802	No
Vagina	139	CBFB	ENSG00000067955.13	16	67029116	67101058	-0.00511787	0.00396809	0.199678	18457	0.999802	No
Vagina	139	C16orf70	ENSG00000125149.11	16	67109958	67148104	-0.00167921	0.00540535	0.756614	18457	0.999802	No
Vagina	139	B3GNT9	ENSG00000237172.3	16	67148540	67151214	0.00234987	0.00665026	0.724462	18457	0.999802	No
Vagina	139	TRADD	ENSG00000102871.15	16	67154180	67160298	0.00287729	0.00498768	0.565129	18457	0.999802	No
Vagina	139	FBXL8	ENSG00000135722.8	16	67161120	67164570	0.000289765	0.00835094	0.972379	18457	0.999802	No
Vagina	139	HSF4	ENSG00000102878.16	16	67164743	67169945	-0.0012061	0.00880849	0.891326	18457	0.999802	No
Vagina	139	NOL3	ENSG00000140939.14	16	67170154	67175601	-0.00659882	0.00722465	0.362923	18457	0.999802	No
Vagina	139	KIAA0895L	ENSG00000196123.12	16	67175736	67184040	-0.00616079	0.00692979	0.375811	18457	0.999802	No
Vagina	139	EXOC3L1	ENSG00000179044.15	16	67184366	67190204	-0.0233577	0.00906066	0.0111808	18457	0.986382	No
Vagina	139	E2F4	ENSG00000205250.8	16	67192169	67198918	-0.000392925	0.00357997	0.91279	18457	0.999802	No
Vagina	139	ELMO3	ENSG00000102890.14	16	67199111	67204029	-0.00386958	0.00579233	0.505416	18457	0.999802	No
Vagina	139	LRRC29	ENSG00000125122.15	16	67207139	67227048	0.00581473	0.00708938	0.413768	18457	0.999802	No
Vagina	139	TMEM208	ENSG00000168701.18	16	67227113	67229278	-0.000362397	0.00392713	0.926633	18457	0.999802	No
Vagina	139	FHOD1	ENSG00000135723.13	16	67229389	67247658	0.00248429	0.00544892	0.64929	18457	0.999802	No
Vagina	139	SLC9A5	ENSG00000135740.16	16	67246915	67272190	-0.00684612	0.0080015	0.393966	18457	0.999802	No
Vagina	139	PLEKHG4	ENSG00000196155.12	16	67277510	67289432	-0.000286512	0.00839446	0.972831	18457	0.999802	No
Vagina	139	KCTD19	ENSG00000168676.10	16	67289500	67326763	-0.00778008	0.0222114	0.726762	18457	0.999802	No
Vagina	139	LRRC36	ENSG00000159708.17	16	67326798	67385203	-0.0229836	0.0199061	0.250607	18457	0.999802	No
Vagina	139	TPPP3	ENSG00000159713.10	16	67389809	67393535	-0.0151458	0.0121225	0.214015	18457	0.999802	No
Vagina	139	ZDHHC1	ENSG00000159714.10	16	67394419	67416474	0.00421242	0.00483824	0.385728	18457	0.999802	No
Vagina	139	HSD11B2	ENSG00000176387.6	16	67430652	67437553	-0.00840338	0.0179518	0.640579	18457	0.999802	No
Vagina	139	RP11-297D21.2	ENSG00000261320.1	16	67430780	67431006	0.0137592	0.0274735	0.617441	18457	0.999802	No
Vagina	139	ATP6V0D1	ENSG00000159720.11	16	67438019	67481237	0.00326271	0.00473076	0.491762	18457	0.999802	No
Vagina	139	FAM65A	ENSG00000039523.19	16	67518418	67546788	0.0003054	0.00391805	0.938003	18457	0.999802	No
Vagina	139	CTD-2012K14.6	ENSG00000261386.2	16	67549214	67563958	-0.0067209	0.0134836	0.619102	18457	0.999802	No
Vagina	139	CTCF	ENSG00000102974.14	16	67562407	67639183	-0.00107351	0.00269251	0.69084	18457	0.999802	No
Vagina	139	CARMIL2	ENSG00000159753.13	16	67644919	67657511	-0.00931242	0.0123334	0.451733	18457	0.999802	No
Vagina	139	ACD	ENSG00000102977.13	16	67657570	67660815	-0.00181474	0.00411129	0.659734	18457	0.999802	No
Vagina	139	PARD6A	ENSG00000102981.9	16	67660946	67662778	-0.00192456	0.0106093	0.856365	18457	0.999802	No
Vagina	139	ENKD1	ENSG00000124074.11	16	67662945	67666764	-0.000929856	0.00526287	0.860063	18457	0.999802	No
Vagina	139	C16orf86	ENSG00000159761.14	16	67666816	67668758	0.00304624	0.00671619	0.650981	18457	0.999802	No
Vagina	139	GFOD2	ENSG00000141098.12	16	67674531	67719421	-0.00545591	0.0058621	0.353921	18457	0.999802	No
Vagina	139	RANBP10	ENSG00000141084.10	16	67723066	67806652	-0.000438027	0.00438543	0.920609	18457	0.999802	No
Vagina	139	TSNAXIP1	ENSG00000102904.14	16	67806765	67832148	0.00828512	0.00727074	0.256816	18457	0.999802	No
Vagina	139	CENPT	ENSG00000102901.12	16	67828157	67847811	0.00198442	0.00376647	0.599284	18457	0.999802	No
Vagina	139	THAP11	ENSG00000168286.2	16	67842082	67844195	-0.00399032	0.00437191	0.363268	18457	0.999802	No
Vagina	139	NUTF2	ENSG00000102898.11	16	67846732	67872567	-0.00121574	0.00345083	0.725246	18457	0.999802	No
Vagina	139	EDC4	ENSG00000038358.14	16	67873023	67884503	-0.00276529	0.00334694	0.410364	18457	0.999802	No
Vagina	139	NRN1L	ENSG00000188038.7	16	67884805	67888855	-0.01789	0.00964915	0.0662505	18457	0.999802	No
Vagina	139	PSKH1	ENSG00000159792.9	16	67893272	67929491	-0.00628476	0.00888767	0.48089	18457	0.999802	No
Vagina	139	CTRL	ENSG00000141086.17	16	67929679	67932414	-0.00652465	0.00727107	0.371378	18457	0.999802	No
Vagina	139	PSMB10	ENSG00000205220.11	16	67934502	67937087	0.000721007	0.00631185	0.909251	18457	0.999802	No
Vagina	139	LCAT	ENSG00000213398.7	16	67939750	67943473	-0.00351264	0.00510334	0.492625	18457	0.999802	No
Vagina	139	SLC12A4	ENSG00000124067.16	16	67943626	67969601	0.00211544	0.00353437	0.550642	18457	0.999802	No
Vagina	139	DPEP3	ENSG00000141096.4	16	67975663	67980829	0.0319469	0.0271879	0.242364	18457	0.999802	No
Vagina	139	DPEP2	ENSG00000167261.13	16	67987394	68000586	-0.012225	0.0115369	0.291491	18457	0.999802	No
Vagina	139	DUS2	ENSG00000167264.17	16	67987761	68079320	-0.00204176	0.00460242	0.65813	18457	0.999802	No
Vagina	139	DDX28	ENSG00000182810.6	16	68021274	68022955	-0.0112239	0.00691917	0.107464	18457	0.999802	No
Vagina	139	NFATC3	ENSG00000072736.18	16	68084751	68221284	-0.00288181	0.00506935	0.5708	18457	0.999802	No
Vagina	139	ESRP2	ENSG00000103067.13	16	68229260	68238102	0.00502362	0.0107778	0.642003	18457	0.999802	No
Vagina	139	PLA2G15	ENSG00000103066.12	16	68245304	68261062	-0.000519087	0.0052867	0.921952	18457	0.999802	No
Vagina	139	SLC7A6	ENSG00000103064.13	16	68264516	68301823	0.0105533	0.00622328	0.0925861	18457	0.999802	No
Vagina	139	SLC7A6OS	ENSG00000103061.12	16	68284503	68310945	-0.00631121	0.00484107	0.194902	18457	0.999802	No
Vagina	139	PRMT7	ENSG00000132600.16	16	68310974	68358324	-0.00641707	0.00411558	0.121646	18457	0.999802	No
Vagina	139	SMPD3	ENSG00000103056.11	16	68358554	68448688	-0.0120263	0.0121165	0.322974	18457	0.999802	No
Vagina	139	ZFP90	ENSG00000184939.15	16	68530090	68576072	0.00113161	0.00358427	0.752781	18457	0.999802	No
Vagina	139	RP11-615I2.6	ENSG00000275383.1	16	68591382	68594424	-0.0200715	0.0194296	0.303716	18457	0.999802	No
Vagina	139	CDH3	ENSG00000062038.13	16	68636189	68722616	-0.0158739	0.0166263	0.341674	18457	0.999802	No
Vagina	139	CDH1	ENSG00000039068.18	16	68737225	68835548	0.0261623	0.0108748	0.0177053	18457	0.986382	No
Vagina	139	TANGO6	ENSG00000103047.7	16	68843606	69085180	0.00390992	0.00529125	0.461422	18457	0.999802	No
Vagina	139	HAS3	ENSG00000103044.10	16	69105564	69117668	-0.00144936	0.0141887	0.918814	18457	0.999802	No
Vagina	139	CHTF8	ENSG00000168802.12	16	69118010	69132514	-0.00770432	0.00416773	0.0670454	18457	0.999802	No
Vagina	139	UTP4	ENSG00000141076.17	16	69131291	69231130	-0.00360233	0.00473064	0.447897	18457	0.999802	No
Vagina	139	SNTB2	ENSG00000168807.16	16	69187129	69309052	0.00463383	0.00470975	0.327204	18457	0.999802	No
Vagina	139	VPS4A	ENSG00000132612.15	16	69311356	69326939	0.000592767	0.00265	0.823392	18457	0.999802	No
Vagina	139	COG8	ENSG00000213380.14	16	69320140	69339429	-0.000575474	0.00330193	0.861944	18457	0.999802	No
Vagina	139	PDF	ENSG00000258429.1	16	69328621	69330595	-0.00201817	0.00482572	0.67656	18457	0.999802	No
Vagina	139	NIP7	ENSG00000132603.13	16	69339584	69343111	-0.00900182	0.00601969	0.137504	18457	0.999802	No
Vagina	139	TMED6	ENSG00000157315.4	16	69343248	69351809	-0.0196525	0.0143352	0.173022	18457	0.999802	No
Vagina	139	TERF2	ENSG00000132604.10	16	69355561	69408571	-0.00147389	0.00335838	0.661566	18457	0.999802	No
Vagina	139	CYB5B	ENSG00000103018.16	16	69424525	69466266	0.00126819	0.00419299	0.762842	18457	0.999802	No
Vagina	139	NFAT5	ENSG00000102908.20	16	69565094	69704666	-0.00667012	0.00584045	0.255763	18457	0.999802	No
Vagina	139	NQO1	ENSG00000181019.12	16	69706996	69726951	0.0114874	0.0136172	0.400619	18457	0.999802	No
Vagina	139	NOB1	ENSG00000141101.12	16	69741867	69754940	-0.00614858	0.00393768	0.121113	18457	0.999802	No
Vagina	139	WWP2	ENSG00000198373.12	16	69762306	69941741	-0.00746127	0.0042091	0.0788886	18457	0.999802	No
Vagina	139	CLEC18A	ENSG00000157322.17	16	69950705	69964347	-0.00845823	0.0296721	0.776105	18457	0.999802	No
Vagina	139	PDPR	ENSG00000090857.13	16	70113626	70162537	0.00732864	0.00938934	0.436657	18457	0.999802	No
Vagina	139	CLEC18C	ENSG00000157335.20	16	70173449	70187256	-0.0305233	0.0328494	0.354705	18457	0.999802	No
Vagina	139	EXOSC6	ENSG00000223496.2	16	70246778	70251930	-0.00274188	0.00635505	0.666936	18457	0.999802	No
Vagina	139	AARS	ENSG00000090861.15	16	70252295	70289543	0.00325677	0.00559912	0.561916	18457	0.999802	No
Vagina	139	DDX19B	ENSG00000157349.16	16	70289663	70335283	-0.00253234	0.00394474	0.52216	18457	0.999802	No
Vagina	139	DDX19A	ENSG00000168872.16	16	70346829	70373383	-0.0017728	0.00360273	0.623592	18457	0.999802	No
Vagina	139	ST3GAL2	ENSG00000157350.12	16	70375978	70439237	-0.000782628	0.00534236	0.883783	18457	0.999802	No
Vagina	139	FUK	ENSG00000157353.16	16	70454421	70480274	0.000694421	0.00337226	0.83721	18457	0.999802	No
Vagina	139	COG4	ENSG00000103051.18	16	70480568	70523565	-0.00119919	0.00346044	0.729557	18457	0.999802	No
Vagina	139	SF3B3	ENSG00000189091.12	16	70523788	70577670	-0.000921574	0.00351879	0.793858	18457	0.999802	No
Vagina	139	IL34	ENSG00000157368.10	16	70579895	70660682	-0.00419484	0.0120567	0.728522	18457	0.999802	No
Vagina	139	MTSS1L	ENSG00000132613.14	16	70661204	70686066	0.00296434	0.00630064	0.638886	18457	0.999802	No
Vagina	139	VAC14	ENSG00000103043.14	16	70687439	70801161	0.00437013	0.00359928	0.227128	18457	0.999802	No
Vagina	139	CMTR2	ENSG00000180917.17	16	71281389	71289715	-0.00407101	0.00555885	0.465421	18457	0.999802	No
Vagina	139	CALB2	ENSG00000172137.18	16	71358713	71390438	3.32281e-05	0.01829	0.998554	18457	0.999802	No
Vagina	139	ZNF23	ENSG00000167377.17	16	71447597	71463095	0.0034404	0.00481684	0.476498	18457	0.999802	No
Vagina	139	ZNF19	ENSG00000157429.15	16	71465942	71565089	0.000950874	0.00688507	0.890394	18457	0.999802	No
Vagina	139	CHST4	ENSG00000140835.9	16	71525233	71538746	-0.0243035	0.0295178	0.411983	18457	0.999802	No
Vagina	139	TAT	ENSG00000198650.10	16	71565660	71577130	-0.00622379	0.0332091	0.851662	18457	0.999802	No
Vagina	139	MARVELD3	ENSG00000140832.9	16	71626161	71642114	0.00929661	0.0113608	0.414845	18457	0.999802	No
Vagina	139	PHLPP2	ENSG00000040199.18	16	71644751	71724701	0.0117866	0.00599359	0.0516055	18457	0.999802	No
Vagina	139	AP1G1	ENSG00000166747.12	16	71729000	71809201	-0.000865162	0.0028523	0.762184	18457	0.999802	No
Vagina	139	ATXN1L	ENSG00000224470.7	16	71845991	71883210	-0.0013129	0.00561557	0.815552	18457	0.999802	No
Vagina	139	ZNF821	ENSG00000102984.14	16	71861776	71895248	0.00569575	0.00594708	0.340169	18457	0.999802	No
Vagina	139	IST1	ENSG00000182149.20	16	71885233	71931199	-2.63007e-05	0.00263727	0.99206	18457	0.999802	No
Vagina	139	PKD1L3	ENSG00000277481.1	16	71933420	71999978	0.0362885	0.0234133	0.123864	18457	0.999802	No
Vagina	139	DHODH	ENSG00000102967.11	16	72008588	72027664	-0.0010776	0.00580903	0.853154	18457	0.999802	No
Vagina	139	TXNL4B	ENSG00000140830.8	16	72044289	72094396	-0.00896358	0.00455844	0.0516237	18457	0.999802	No
Vagina	139	HP	ENSG00000257017.8	16	72054592	72061055	0.0175265	0.0346333	0.613768	18457	0.999802	No
Vagina	139	HPR	ENSG00000261701.6	16	72063224	72077246	0.0175372	0.0238435	0.4635	18457	0.999802	No
Vagina	139	DHX38	ENSG00000140829.11	16	72093870	72112912	0.000801634	0.00301813	0.79101	18457	0.999802	No
Vagina	139	PMFBP1	ENSG00000118557.15	16	72112157	72176878	0.00893537	0.0150162	0.55296	18457	0.999802	No
Vagina	139	LINC01572	ENSG00000261008.6	16	72283301	72665009	-0.00576585	0.0119849	0.63135	18457	0.999802	No
Vagina	139	ZFHX3	ENSG00000140836.14	16	72782885	73059698	0.00799839	0.0064515	0.217541	18457	0.999802	No
Vagina	139	RP11-346C20.4	ENSG00000272250.1	16	73060245	73060469	0.00225047	0.0144191	0.876243	18457	0.999802	No
Vagina	139	RP11-346C20.3	ENSG00000271009.2	16	73060760	73062316	0.0180216	0.0106027	0.0918414	18457	0.999802	No
Vagina	139	C16orf47	ENSG00000197445.2	16	73126637	73144447	-0.0154434	0.0282669	0.585871	18457	0.999802	No
Vagina	139	AC009120.11	ENSG00000275236.1	16	74289593	74291052	-0.00584623	0.0310858	0.85115	18457	0.999802	No
Vagina	139	PSMD7	ENSG00000103035.10	16	74296775	74305738	0.00201545	0.00428207	0.638752	18457	0.999802	No
Vagina	139	AC009120.5	ENSG00000260884.1	16	74315146	74315634	-0.00168106	0.0127778	0.895558	18457	0.999802	No
Vagina	139	RP11-252A24.3	ENSG00000261079.1	16	74367462	74369826	-0.00949304	0.012074	0.433318	18457	0.999802	No
Vagina	139	NPIPB15	ENSG00000196436.8	16	74377878	74392080	-0.00699658	0.0668103	0.916775	18457	0.999802	No
Vagina	139	CLEC18B	ENSG00000140839.11	16	74408270	74421953	0.0142402	0.0224838	0.527738	18457	0.999802	No
Vagina	139	GLG1	ENSG00000090863.11	16	74447427	74607144	0.00117547	0.00355751	0.741673	18457	0.999802	No
Vagina	139	RFWD3	ENSG00000168411.13	16	74621394	74666881	-0.00425262	0.00465977	0.363317	18457	0.999802	No
Vagina	139	MLKL	ENSG00000168404.12	16	74671855	74700960	0.0027413	0.00574072	0.633884	18457	0.999802	No
Vagina	139	FA2H	ENSG00000103089.8	16	74712955	74774831	0.0159025	0.0203575	0.436287	18457	0.999802	No
Vagina	139	WDR59	ENSG00000103091.14	16	74871367	75000173	-0.00381075	0.00315942	0.230191	18457	0.999802	No
Vagina	139	ZNRF1	ENSG00000186187.11	16	74999030	75110994	0.00257177	0.0049338	0.603175	18457	0.999802	No
Vagina	139	LDHD	ENSG00000166816.13	16	75111860	75116771	-0.00213895	0.0124873	0.864291	18457	0.999802	No
Vagina	139	ZFP1	ENSG00000184517.11	16	75148492	75172236	0.00493309	0.0057659	0.393988	18457	0.999802	No
Vagina	139	CTRB2	ENSG00000168928.12	16	75204096	75207185	-0.0195065	0.0298366	0.514539	18457	0.999802	No
Vagina	139	CTRB1	ENSG00000168925.10	16	75219000	75224924	0.0043152	0.0296944	0.884708	18457	0.999802	No
Vagina	139	BCAR1	ENSG00000050820.16	16	75228198	75268053	-0.00635065	0.00499206	0.205842	18457	0.999802	No
Vagina	139	CFDP1	ENSG00000153774.8	16	75293698	75433485	0.00150539	0.00423422	0.722834	18457	0.999802	No
Vagina	139	RP11-77K12.9	ENSG00000274220.1	16	75433836	75436392	-0.00700089	0.00917216	0.446835	18457	0.999802	No
Vagina	139	TMEM170A	ENSG00000166822.12	16	75443054	75465497	-0.00216676	0.00452949	0.633281	18457	0.999802	No
Vagina	139	CHST6	ENSG00000183196.8	16	75472052	75495259	-0.00435255	0.0226539	0.847972	18457	0.999802	No
Vagina	139	CHST5	ENSG00000135702.14	16	75528535	75535247	-0.0145117	0.0114816	0.208774	18457	0.999802	No
Vagina	139	TMEM231	ENSG00000205084.10	16	75536744	75556286	0.00112311	0.00559726	0.841318	18457	0.999802	No
Vagina	139	GABARAPL2	ENSG00000034713.7	16	75566351	75577881	0.000529121	0.00356603	0.8823	18457	0.999802	No
Vagina	139	ADAT1	ENSG00000065457.10	16	75596981	75623300	-0.00480027	0.00617597	0.43858	18457	0.999802	No
Vagina	139	KARS	ENSG00000065427.14	16	75627474	75647679	-0.00375682	0.00360964	0.300126	18457	0.999802	No
Vagina	139	TERF2IP	ENSG00000166848.5	16	75647786	75761872	0.00316254	0.00309172	0.308461	18457	0.999802	No
Vagina	139	RP11-490B18.9	ENSG00000284484.1	16	75660227	75677009	-0.0188878	0.028648	0.510996	18457	0.999802	No
Vagina	139	DUXB	ENSG00000282757.3	16	75693929	75701459	-0.017715	0.0252141	0.483711	18457	0.999802	No
Vagina	139	CNTNAP4	ENSG00000152910.18	16	76277278	76559238	0.036167	0.0272071	0.186328	18457	0.999802	No
Vagina	139	MON1B	ENSG00000103111.14	16	77190835	77202405	-0.0109289	0.00475646	0.0233556	18457	0.986382	No
Vagina	139	SYCE1L	ENSG00000205078.5	16	77206441	77213005	0.00423297	0.00933212	0.650963	18457	0.999802	No
Vagina	139	ADAMTS18	ENSG00000140873.15	16	77247813	77435114	-0.0725077	0.0374577	0.0553144	18457	0.999802	No
Vagina	139	NUDT7	ENSG00000140876.11	16	77722492	77742260	-0.00136863	0.00803521	0.865045	18457	0.999802	No
Vagina	139	VAT1L	ENSG00000171724.2	16	77788530	77980107	0.0577788	0.0270944	0.0350566	18457	0.986382	No
Vagina	139	WWOX	ENSG00000186153.16	16	78099413	79212667	0.00792178	0.00560741	0.160389	18457	0.999802	No
Vagina	139	RP11-679B19.2	ENSG00000261722.1	16	79212711	79229453	0.0255371	0.0284387	0.371046	18457	0.999802	No
Vagina	139	MAF	ENSG00000178573.6	16	79585843	79600714	0.0107861	0.00804016	0.182345	18457	0.999802	No
Vagina	139	RP11-70D24.3	ENSG00000277214.1	16	79603572	79604177	0.0168715	0.0269579	0.532633	18457	0.999802	No
Vagina	139	RP11-70D24.2	ENSG00000278058.1	16	79605802	79606605	-0.0107634	0.00952204	0.260634	18457	0.999802	No
Vagina	139	LINC01229	ENSG00000260876.5	16	79713836	79807922	-0.01377	0.0202368	0.497569	18457	0.999802	No
Vagina	139	MAFTRR	ENSG00000261390.5	16	79715232	79770563	0.00458577	0.0163547	0.77967	18457	0.999802	No
Vagina	139	LINC01228	ENSG00000261082.1	16	79798050	79827150	0.00657616	0.026418	0.803854	18457	0.999802	No
Vagina	139	DYNLRB2	ENSG00000168589.14	16	80540957	80550760	0.0179089	0.0177313	0.314571	18457	0.999802	No
Vagina	139	CDYL2	ENSG00000166446.14	16	80597906	80804329	0.0245273	0.0119655	0.0426153	18457	0.986382	No
Vagina	139	LINC02170	ENSG00000260896.5	16	80828735	80892595	0.0185631	0.0215147	0.390006	18457	0.999802	No
Vagina	139	CMC2	ENSG00000103121.8	16	80966448	81001334	0.00929531	0.00473253	0.0518861	18457	0.999802	No
Vagina	139	CENPN	ENSG00000166451.13	16	81006498	81033114	0.0124011	0.00943309	0.191203	18457	0.999802	No
Vagina	139	ATMIN	ENSG00000166454.9	16	81035847	81047358	-0.000302362	0.00401406	0.940084	18457	0.999802	No
Vagina	139	C16orf46	ENSG00000166455.13	16	81053497	81077267	0.000484959	0.00777731	0.950386	18457	0.999802	No
Vagina	139	GCSH	ENSG00000140905.10	16	81081938	81096425	0.00142611	0.00557768	0.798646	18457	0.999802	No
Vagina	139	BCO1	ENSG00000135697.9	16	81238448	81291142	0.00367874	0.0149832	0.80648	18457	0.999802	No
Vagina	139	GAN	ENSG00000261609.5	16	81314952	81390884	0.00690995	0.00822038	0.402293	18457	0.999802	No
Vagina	139	CMIP	ENSG00000153815.16	16	81445170	81711762	-0.00943631	0.00523733	0.0741616	18457	0.999802	No
Vagina	139	PLCG2	ENSG00000197943.9	16	81779258	81962693	0.00808487	0.00663371	0.225389	18457	0.999802	No
Vagina	139	SDR42E1	ENSG00000184860.9	16	81989017	82011488	0.00826728	0.0109288	0.45089	18457	0.999802	No
Vagina	139	HSD17B2	ENSG00000086696.10	16	82035004	82098534	0.0319906	0.0319839	0.319274	18457	0.999802	No
Vagina	139	MPHOSPH6	ENSG00000135698.9	16	82147798	82170226	0.00461239	0.00631901	0.466896	18457	0.999802	No
Vagina	139	CDH13	ENSG00000140945.16	16	82626803	83800640	-0.00752601	0.00977256	0.442783	18457	0.999802	No
Vagina	139	HSBP1	ENSG00000230989.6	16	83807843	83819737	-0.0016962	0.00282613	0.549545	18457	0.999802	No
Vagina	139	MLYCD	ENSG00000103150.5	16	83899126	83927026	-0.00522805	0.00549729	0.343554	18457	0.999802	No
Vagina	139	RP11-505K9.4	ENSG00000260300.5	16	83931311	83948281	-0.00875237	0.0139185	0.530687	18457	0.999802	No
Vagina	139	OSGIN1	ENSG00000140961.12	16	83949115	83966332	-0.0122953	0.0104468	0.241605	18457	0.999802	No
Vagina	139	NECAB2	ENSG00000103154.9	16	83968632	84002776	-0.0188945	0.026175	0.471825	18457	0.999802	No
Vagina	139	MBTPS1	ENSG00000140943.16	16	84053766	84116906	-0.000225301	0.00310513	0.942282	18457	0.999802	No
Vagina	139	HSDL1	ENSG00000103160.11	16	84122281	84145188	0.00653983	0.0043111	0.13197	18457	0.999802	No
Vagina	139	DNAAF1	ENSG00000154099.17	16	84145310	84177846	-0.000700199	0.0151268	0.963159	18457	0.999802	No
Vagina	139	TAF1C	ENSG00000103168.16	16	84177919	84187070	0.0021491	0.00591837	0.717167	18457	0.999802	No
Vagina	139	ADAD2	ENSG00000140955.10	16	84191138	84197166	0.00753239	0.0183646	0.68244	18457	0.999802	No
Vagina	139	WFDC1	ENSG00000103175.10	16	84294646	84329851	-0.0110526	0.0149214	0.460347	18457	0.999802	No
Vagina	139	ATP2C2	ENSG00000064270.12	16	84368527	84464187	-0.0257962	0.0132841	0.0545552	18457	0.999802	No
Vagina	139	TLDC1	ENSG00000140950.15	16	84476421	84554033	0.000828315	0.00612385	0.892638	18457	0.999802	No
Vagina	139	COTL1	ENSG00000103187.7	16	84565594	84618077	0.00679298	0.0063361	0.285878	18457	0.999802	No
Vagina	139	KLHL36	ENSG00000135686.12	16	84648525	84662314	-0.00740893	0.00445263	0.0987995	18457	0.999802	No
Vagina	139	USP10	ENSG00000103194.15	16	84699978	84779922	-0.00404668	0.00282426	0.154573	18457	0.999802	No
Vagina	139	CRISPLD2	ENSG00000103196.11	16	84819984	84920768	-0.0102776	0.0123855	0.408337	18457	0.999802	No
Vagina	139	ZDHHC7	ENSG00000153786.12	16	84974181	85011535	0.00135941	0.0035704	0.704083	18457	0.999802	No
Vagina	139	KIAA0513	ENSG00000135709.12	16	85027751	85094230	0.0189365	0.00952774	0.0492011	18457	0.999802	No
Vagina	139	FAM92B	ENSG00000153789.12	16	85098358	85112508	0.0662491	0.0336008	0.0510094	18457	0.999802	No
Vagina	139	LINC02139	ENSG00000278214.1	16	85137150	85149443	-0.0303379	0.0267842	0.259665	18457	0.999802	No
Vagina	139	RP11-442O1.3	ENSG00000275088.1	16	85142696	85146001	0.0307913	0.0280562	0.274682	18457	0.999802	No
Vagina	139	GSE1	ENSG00000131149.18	16	85169525	85676197	0.000256057	0.00678934	0.96998	18457	0.999802	No
Vagina	139	LA16c-352F7.1	ENSG00000278716.1	16	85489813	85490831	-0.00623712	0.0289619	0.829865	18457	0.999802	No
Vagina	139	RP11-118F19.1	ENSG00000270124.1	16	85580009	85583571	-0.014971	0.0250432	0.551124	18457	0.999802	No
Vagina	139	GINS2	ENSG00000131153.8	16	85676205	85690073	-0.013753	0.0123453	0.267549	18457	0.999802	No
Vagina	139	C16orf74	ENSG00000154102.10	16	85690084	85751129	0.0312759	0.0115665	0.00787267	18457	0.986382	No
Vagina	139	EMC8	ENSG00000131148.8	16	85771758	85799608	0.0055082	0.00375382	0.144962	18457	0.999802	No
Vagina	139	COX4I1	ENSG00000131143.8	16	85798633	85807044	-0.00429663	0.0036006	0.235163	18457	0.999802	No
Vagina	139	IRF8	ENSG00000140968.10	16	85898803	85922609	-0.0160795	0.0111826	0.153131	18457	0.999802	No
Vagina	139	RP11-514D23.3	ENSG00000270058.1	16	86221423	86222729	-0.0135063	0.0208168	0.517727	18457	0.999802	No
Vagina	139	LINC01081	ENSG00000268754.1	16	86225580	86275745	0.0113097	0.0270608	0.676758	18457	0.999802	No
Vagina	139	FENDRR	ENSG00000268388.5	16	86474529	86509099	0.010933	0.0209392	0.602566	18457	0.999802	No
Vagina	139	FOXF1	ENSG00000103241.6	16	86510527	86515418	0.00490946	0.0151257	0.746081	18457	0.999802	No
Vagina	139	RP11-463O9.9	ENSG00000270020.1	16	86520383	86523897	-0.0148082	0.01603	0.357502	18457	0.999802	No
Vagina	139	MTHFSD	ENSG00000103248.18	16	86530176	86555235	0.000615336	0.00376866	0.870582	18457	0.999802	No
Vagina	139	FOXC2	ENSG00000176692.5	16	86567251	86569728	-0.00126762	0.0186608	0.945958	18457	0.999802	No
Vagina	139	FOXL1	ENSG00000176678.5	16	86576368	86582160	-0.000126278	0.0199155	0.994952	18457	0.999802	No
Vagina	139	RP11-58A18.2	ENSG00000274478.1	16	86698118	86698841	0.0425719	0.0285846	0.139091	18457	0.999802	No
Vagina	139	LINC02188	ENSG00000261175.5	16	86722091	86741059	0.00202571	0.0314697	0.948785	18457	0.999802	No
Vagina	139	C16orf95	ENSG00000260456.6	16	87083562	87317420	-0.00865543	0.00732195	0.239555	18457	0.999802	No
Vagina	139	FBXO31	ENSG00000103264.17	16	87327427	87389760	4.66868e-05	0.00423068	0.991214	18457	0.999802	No
Vagina	139	MAP1LC3B	ENSG00000140941.12	16	87383995	87404779	-0.00989879	0.00506281	0.0529446	18457	0.999802	No
Vagina	139	ZCCHC14	ENSG00000140948.11	16	87406246	87492045	-0.00281448	0.00341879	0.412047	18457	0.999802	No
Vagina	139	RP11-482M8.1	ENSG00000260750.5	16	87492555	87515635	-0.00102143	0.0190666	0.957368	18457	0.999802	No
Vagina	139	JPH3	ENSG00000154118.12	16	87602887	87698147	0.00363648	0.014162	0.797802	18457	0.999802	No
Vagina	139	RP11-278A23.1	ENSG00000226180.3	16	87693537	87696147	-0.00511497	0.0134593	0.70461	18457	0.999802	No
Vagina	139	KLHDC4	ENSG00000104731.13	16	87696485	87765992	0.00412745	0.00634485	0.516632	18457	0.999802	No
Vagina	139	SLC7A5	ENSG00000103257.8	16	87830023	87869488	-0.0158502	0.0161459	0.328283	18457	0.999802	No
Vagina	139	BANP	ENSG00000172530.20	16	87949244	88077318	-0.00020183	0.00500022	0.967872	18457	0.999802	No
Vagina	139	RP11-863P13.5	ENSG00000261193.1	16	88079161	88087383	0.0163354	0.0324311	0.615421	18457	0.999802	No
Vagina	139	RP11-863P13.4	ENSG00000205037.2	16	88088041	88100985	0.0103338	0.0268385	0.700909	18457	0.999802	No
Vagina	139	RP11-863P13.3	ENSG00000261327.4	16	88177598	88178941	-0.0122699	0.023983	0.609889	18457	0.999802	No
Vagina	139	ZNF469	ENSG00000225614.2	16	88427471	88440757	-0.016424	0.0133496	0.221055	18457	0.999802	No
Vagina	139	ZFPM1	ENSG00000179588.8	16	88453317	88537016	-0.00385541	0.00596478	0.51931	18457	0.999802	No
Vagina	139	ZC3H18	ENSG00000158545.15	16	88570381	88631966	-0.00211042	0.00331151	0.525176	18457	0.999802	No
Vagina	139	CYBA	ENSG00000051523.10	16	88643283	88651152	-0.000542706	0.00611125	0.929389	18457	0.999802	No
Vagina	139	MVD	ENSG00000167508.11	16	88651935	88663161	0.00178588	0.0111949	0.873529	18457	0.999802	No
Vagina	139	SNAI3	ENSG00000185669.5	16	88677682	88681714	-0.00226563	0.0123087	0.854278	18457	0.999802	No
Vagina	139	RNF166	ENSG00000158717.10	16	88696495	88706421	-0.00398399	0.00471589	0.399946	18457	0.999802	No
Vagina	139	CTU2	ENSG00000174177.12	16	88706463	88715342	0.000288018	0.00511259	0.955171	18457	0.999802	No
Vagina	139	PIEZO1	ENSG00000103335.21	16	88715387	88785211	-0.00570082	0.0055538	0.306787	18457	0.999802	No
Vagina	139	CDT1	ENSG00000167513.8	16	88803213	88809258	-0.00780631	0.0128107	0.543468	18457	0.999802	No
Vagina	139	APRT	ENSG00000198931.10	16	88809339	88811944	0.00482311	0.00542169	0.375509	18457	0.999802	No
Vagina	139	GALNS	ENSG00000141012.12	16	88813734	88856970	-0.00130282	0.00564725	0.817951	18457	0.999802	No
Vagina	139	TRAPPC2L	ENSG00000167515.10	16	88857086	88862686	0.00200587	0.00381453	0.599987	18457	0.999802	No
Vagina	139	PABPN1L	ENSG00000205022.9	16	88863333	88866660	0.0151502	0.0258455	0.558881	18457	0.999802	No
Vagina	139	CBFA2T3	ENSG00000129993.14	16	88874858	88977204	-0.00202611	0.00760341	0.790343	18457	0.999802	No
Vagina	139	ACSF3	ENSG00000176715.15	16	89088375	89155846	0.000541069	0.00453452	0.905225	18457	0.999802	No
Vagina	139	LINC00304	ENSG00000180422.3	16	89159146	89164245	0.00215067	0.0130626	0.869509	18457	0.999802	No
Vagina	139	CDH15	ENSG00000129910.7	16	89171767	89195492	-0.00172681	0.0175608	0.921836	18457	0.999802	No
Vagina	139	SLC22A31	ENSG00000259803.6	16	89195761	89201664	-0.0279735	0.0207013	0.179209	18457	0.999802	No
Vagina	139	ZNF778	ENSG00000170100.13	16	89217703	89237071	0.00103432	0.00622493	0.86832	18457	0.999802	No
Vagina	139	ANKRD11	ENSG00000167522.14	16	89267627	89490561	-0.0024116	0.00411966	0.559413	18457	0.999802	No
Vagina	139	SPG7	ENSG00000197912.14	16	89490917	89557768	0.00704828	0.00338298	0.0393874	18457	0.986382	No
Vagina	139	RPL13	ENSG00000167526.13	16	89560657	89566828	0.000891174	0.00533835	0.867707	18457	0.999802	No
Vagina	139	CPNE7	ENSG00000178773.14	16	89575768	89597246	0.00453443	0.0206285	0.8264	18457	0.999802	No
Vagina	139	DPEP1	ENSG00000015413.9	16	89613308	89638456	-0.0286119	0.0237567	0.230876	18457	0.999802	No
Vagina	139	CHMP1A	ENSG00000131165.14	16	89644431	89657801	-3.17219e-05	0.00377247	0.993305	18457	0.999802	No
Vagina	139	SPATA33	ENSG00000167523.13	16	89657846	89671272	0.00196522	0.00480997	0.683601	18457	0.999802	No
Vagina	139	CDK10	ENSG00000185324.21	16	89680737	89696342	-0.000986376	0.00518393	0.849423	18457	0.999802	No
Vagina	139	LINC02166	ENSG00000260259.1	16	89682620	89686569	0.00129721	0.0186955	0.944801	18457	0.999802	No
Vagina	139	SPATA2L	ENSG00000158792.15	16	89696365	89701705	-0.00939825	0.00890175	0.293246	18457	0.999802	No
Vagina	139	VPS9D1	ENSG00000075399.13	16	89707134	89720984	-0.00519271	0.00713974	0.468497	18457	0.999802	No
Vagina	139	ZNF276	ENSG00000158805.11	16	89720400	89740903	-0.00267003	0.00417936	0.524162	18457	0.999802	No
Vagina	139	FANCA	ENSG00000187741.14	16	89737549	89816657	0.00219478	0.0107378	0.838398	18457	0.999802	No
Vagina	139	SPIRE2	ENSG00000204991.10	16	89818179	89871319	0.00145027	0.0125063	0.907881	18457	0.999802	No
Vagina	139	TCF25	ENSG00000141002.19	16	89873570	89913417	-0.000411742	0.00275837	0.881598	18457	0.999802	No
Vagina	139	MC1R	ENSG00000258839.3	16	89913628	89920977	-0.0225847	0.00998067	0.0254901	18457	0.986382	No
Vagina	139	TUBB3	ENSG00000258947.6	16	89921392	89938761	-0.00697245	0.0182173	0.702608	18457	0.999802	No
Vagina	139	DEF8	ENSG00000140995.16	16	89947925	89968060	0.000361486	0.00438595	0.934454	18457	0.999802	No
Vagina	139	CENPBD1	ENSG00000177946.5	16	89970932	89971785	-0.00246501	0.00701337	0.725866	18457	0.999802	No
Vagina	139	DBNDD1	ENSG00000003249.13	16	90004865	90020043	-0.00641323	0.0102533	0.532876	18457	0.999802	No
Vagina	139	GAS8	ENSG00000141013.16	16	90019629	90044975	0.00245208	0.00440606	0.578916	18457	0.999802	No
Vagina	139	FAM157C	ENSG00000260528.4	16	90102271	90178344	-0.0210862	0.0259804	0.418658	18457	0.999802	No
Vagina	139	RP11-356C4.5	ENSG00000261172.1	16	90110574	90168225	-0.0553882	0.0436516	0.207006	18457	0.999802	No
Vagina	139	LINC02193	ENSG00000260923.6	16	90173217	90222678	-0.0414923	0.0188057	0.0293115	18457	0.986382	No
Vagina	139	RP11-1228E12.1	ENSG00000280279.1	17	64099	76866	-0.028236	0.0221786	0.2055	18457	0.999802	No
Vagina	139	DOC2B	ENSG00000272636.3	17	142789	181636	0.0077818	0.0146637	0.596644	18457	0.999802	No
Vagina	139	LINC02091	ENSG00000273172.1	17	183824	191587	0.0300118	0.0260224	0.251136	18457	0.999802	No
Vagina	139	RPH3AL	ENSG00000181031.15	17	212389	386254	-0.000824013	0.00943855	0.93058	18457	0.999802	No
Vagina	139	C17orf97	ENSG00000187624.8	17	410327	431062	0.0275761	0.0207218	0.185851	18457	0.999802	No
Vagina	139	RFLNB	ENSG00000183688.4	17	439978	445939	0.00957261	0.0104148	0.359915	18457	0.999802	No
Vagina	139	VPS53	ENSG00000141252.19	17	508668	721717	0.00476239	0.00488469	0.33159	18457	0.999802	No
Vagina	139	FAM57A	ENSG00000167695.14	17	732412	742972	0.00155638	0.00602131	0.796491	18457	0.999802	No
Vagina	139	GEMIN4	ENSG00000179409.10	17	744414	752659	-0.00342792	0.0054232	0.528565	18457	0.999802	No
Vagina	139	GLOD4	ENSG00000167699.13	17	757097	783390	-0.00156309	0.00298486	0.601497	18457	0.999802	No
Vagina	139	RP11-676J12.4	ENSG00000262228.2	17	763565	765319	-0.0338759	0.0161184	0.0377255	18457	0.986382	No
Vagina	139	MRM3	ENSG00000171861.10	17	782452	792509	-0.00280644	0.00382992	0.465167	18457	0.999802	No
Vagina	139	RP11-676J12.9	ENSG00000277491.1	17	795306	795794	-0.00227541	0.0161916	0.888483	18457	0.999802	No
Vagina	139	NXN	ENSG00000167693.16	17	799313	979770	0.00544981	0.00511948	0.289284	18457	0.999802	No
Vagina	139	TIMM22	ENSG00000177370.4	17	997117	1003517	-0.000663209	0.00369218	0.857757	18457	0.999802	No
Vagina	139	ABR	ENSG00000159842.14	17	1003672	1229021	0.00222861	0.005847	0.703779	18457	0.999802	No
Vagina	139	TUSC5	ENSG00000184811.3	17	1279663	1300987	0.0424317	0.0250914	0.0934823	18457	0.999802	No
Vagina	139	YWHAE	ENSG00000108953.16	17	1344272	1400378	-0.00123691	0.00344098	0.719896	18457	0.999802	No
Vagina	139	CRK	ENSG00000167193.7	17	1420689	1463162	-0.00101381	0.0030885	0.743306	18457	0.999802	No
Vagina	139	MYO1C	ENSG00000197879.14	17	1464098	1492812	0.00182159	0.00366481	0.620088	18457	0.999802	No
Vagina	139	INPP5K	ENSG00000132376.19	17	1494571	1516888	0.00116273	0.00388867	0.765468	18457	0.999802	No
Vagina	139	PITPNA	ENSG00000174238.14	17	1518097	1562816	0.00855841	0.00424539	0.0460985	18457	0.993816	No
Vagina	139	SLC43A2	ENSG00000167703.14	17	1569267	1628840	-0.0094048	0.0113524	0.409107	18457	0.999802	No
Vagina	139	SCARF1	ENSG00000074660.15	17	1633858	1645747	-0.00642177	0.00667569	0.338052	18457	0.999802	No
Vagina	139	RILP	ENSG00000167705.11	17	1646145	1650077	0.0101994	0.00613987	0.0993546	18457	0.999802	No
Vagina	139	PRPF8	ENSG00000174231.16	17	1650629	1684725	-0.00164743	0.00369335	0.656383	18457	0.999802	No
Vagina	139	TLCD2	ENSG00000185561.9	17	1702790	1710438	-0.00265355	0.00705036	0.707323	18457	0.999802	No
Vagina	139	MIR22HG	ENSG00000186594.14	17	1711493	1717174	-0.00249192	0.0122752	0.839484	18457	0.999802	No
Vagina	139	WDR81	ENSG00000167716.18	17	1716523	1738599	0.00198841	0.00449473	0.659026	18457	0.999802	No
Vagina	139	SERPINF2	ENSG00000167711.13	17	1742836	1755268	0.00272628	0.0133745	0.838832	18457	0.999802	No
Vagina	139	SERPINF1	ENSG00000132386.10	17	1761959	1777574	0.00651034	0.00870635	0.456099	18457	0.999802	No
Vagina	139	SMYD4	ENSG00000186532.11	17	1779485	1830634	0.0101066	0.00486869	0.040099	18457	0.986382	No
Vagina	139	RPA1	ENSG00000132383.11	17	1829702	1900082	-0.00234904	0.00339774	0.490712	18457	0.999802	No
Vagina	139	RTN4RL1	ENSG00000185924.6	17	1934677	2025345	-0.0137966	0.0105767	0.194647	18457	0.999802	No
Vagina	139	DPH1	ENSG00000108963.17	17	2030110	2042604	-0.000732149	0.00476015	0.878026	18457	0.999802	No
Vagina	139	RP11-667K14.3	ENSG00000263050.1	17	2043475	2044968	-0.00978869	0.00881514	0.269086	18457	0.999802	No
Vagina	139	HIC1	ENSG00000177374.12	17	2054154	2063241	-0.0121844	0.00909209	0.182807	18457	0.999802	No
Vagina	139	SMG6	ENSG00000070366.13	17	2065073	2303703	-0.00612262	0.0049089	0.214797	18457	0.999802	No
Vagina	139	SRR	ENSG00000167720.12	17	2303383	2325260	-0.00580148	0.00773068	0.454491	18457	0.999802	No
Vagina	139	TSR1	ENSG00000167721.10	17	2322503	2337497	-0.00327198	0.00412767	0.42956	18457	0.999802	No
Vagina	139	SGSM2	ENSG00000141258.12	17	2337508	2381058	0.00339725	0.00475436	0.476307	18457	0.999802	No
Vagina	139	MNT	ENSG00000070444.14	17	2384060	2401118	-0.00570158	0.00614089	0.35508	18457	0.999802	No
Vagina	139	METTL16	ENSG00000127804.12	17	2405562	2511891	-0.000216188	0.00445758	0.961401	18457	0.999802	No
Vagina	139	PAFAH1B1	ENSG00000007168.12	17	2593210	2685615	0.000348545	0.00300499	0.90786	18457	0.999802	No
Vagina	139	RP11-74E22.6	ENSG00000272911.1	17	2688473	2688960	-0.0471337	0.0250565	0.0624447	18457	0.999802	No
Vagina	139	CLUH	ENSG00000132361.16	17	2689386	2712481	-0.00205938	0.00544049	0.705724	18457	0.999802	No
Vagina	139	RP11-74E22.8	ENSG00000277200.1	17	2720801	2723947	-0.0141577	0.015599	0.365951	18457	0.999802	No
Vagina	139	RAP1GAP2	ENSG00000132359.14	17	2755705	3037739	-0.00508398	0.0101891	0.618743	18457	0.999802	No
Vagina	139	SPATA22	ENSG00000141255.12	17	3443174	3472341	0.0587794	0.0270254	0.0316446	18457	0.986382	No
Vagina	139	ASPA	ENSG00000108381.10	17	3472374	3503419	-0.0150889	0.0107024	0.161231	18457	0.999802	No
Vagina	139	TRPV3	ENSG00000167723.14	17	3510502	3557995	-0.0201734	0.014558	0.168468	18457	0.999802	No
Vagina	139	TRPV1	ENSG00000196689.11	17	3565444	3597098	0.00213504	0.00698634	0.760451	18457	0.999802	No
Vagina	139	SHPK	ENSG00000197417.7	17	3608262	3636322	-0.00310027	0.00631974	0.62465	18457	0.999802	No
Vagina	139	CTNS	ENSG00000040531.14	17	3636468	3661542	-0.000421481	0.00460759	0.927271	18457	0.999802	No
Vagina	139	TAX1BP3	ENSG00000213977.7	17	3662896	3668682	-0.00133634	0.00507635	0.792822	18457	0.999802	No
Vagina	139	EMC6	ENSG00000127774.6	17	3668815	3669668	-0.00451134	0.00386141	0.245055	18457	0.999802	No
Vagina	139	P2RX5	ENSG00000083454.21	17	3672199	3696404	-0.00336602	0.0136122	0.805125	18457	0.999802	No
Vagina	139	ITGAE	ENSG00000083457.11	17	3714628	3801243	0.0018668	0.00487833	0.702658	18457	0.999802	No
Vagina	139	GSG2	ENSG00000177602.5	17	3723903	3726699	-0.00080346	0.0158294	0.959605	18457	0.999802	No
Vagina	139	NCBP3	ENSG00000074356.16	17	3802165	3846251	-0.00148468	0.00310718	0.633668	18457	0.999802	No
Vagina	139	CAMKK1	ENSG00000004660.14	17	3860315	3893044	0.00192153	0.00824621	0.816153	18457	0.999802	No
Vagina	139	P2RX1	ENSG00000108405.3	17	3896592	3916500	0.0300557	0.018871	0.113927	18457	0.999802	No
Vagina	139	ATP2A3	ENSG00000074370.17	17	3923870	3964464	0.0011298	0.00773844	0.884174	18457	0.999802	No
Vagina	139	ZZEF1	ENSG00000074755.14	17	4004445	4143020	0.00566995	0.0043865	0.198699	18457	0.999802	No
Vagina	139	CYB5D2	ENSG00000167740.9	17	4143168	4187310	0.003414	0.00597983	0.569149	18457	0.999802	No
Vagina	139	ANKFY1	ENSG00000185722.16	17	4163907	4263977	0.00550512	0.00390455	0.161215	18457	0.999802	No
Vagina	139	RP11-104O19.4	ENSG00000274363.1	17	4267691	4268430	0.011721	0.0215713	0.587915	18457	0.999802	No
Vagina	139	UBE2G1	ENSG00000132388.12	17	4269259	4366628	-0.00278932	0.00502334	0.579769	18457	0.999802	No
Vagina	139	SPNS3	ENSG00000182557.7	17	4433688	4488208	-0.010135	0.0114769	0.379004	18457	0.999802	No
Vagina	139	SPNS2	ENSG00000183018.8	17	4498838	4538896	0.00225311	0.016376	0.890805	18457	0.999802	No
Vagina	139	MYBBP1A	ENSG00000132382.14	17	4539036	4555631	-0.00128812	0.00548722	0.814814	18457	0.999802	No
Vagina	139	GGT6	ENSG00000167741.10	17	4556927	4560818	-0.00592026	0.013598	0.664092	18457	0.999802	No
Vagina	139	RP11-141J13.3	ENSG00000262921.1	17	4565752	4571760	-0.0429225	0.030926	0.167802	18457	0.999802	No
Vagina	139	SMTNL2	ENSG00000188176.11	17	4583999	4608319	0.00718035	0.0133449	0.591557	18457	0.999802	No
Vagina	139	ALOX15	ENSG00000161905.12	17	4630902	4642294	-0.00510787	0.0242045	0.833231	18457	0.999802	No
Vagina	139	PELP1	ENSG00000141456.14	17	4669774	4704229	-0.00508551	0.00381131	0.18469	18457	0.999802	No
Vagina	139	ARRB2	ENSG00000141480.17	17	4710489	4721499	0.00325728	0.00579108	0.574876	18457	0.999802	No
Vagina	139	MED11	ENSG00000161920.9	17	4731428	4733525	0.00379809	0.0039481	0.338031	18457	0.999802	No
Vagina	139	CXCL16	ENSG00000161921.14	17	4733611	4739922	0.00159098	0.00699688	0.820521	18457	0.999802	No
Vagina	139	ZMYND15	ENSG00000141497.13	17	4740015	4746119	0.003493	0.0117822	0.767402	18457	0.999802	No
Vagina	139	VMO1	ENSG00000182853.11	17	4785285	4786433	0.0382374	0.0133976	0.00510683	18457	0.986382	No
Vagina	139	GLTPD2	ENSG00000182327.7	17	4789226	4790390	-0.000434765	0.0151516	0.977157	18457	0.999802	No
Vagina	139	PSMB6	ENSG00000142507.9	17	4796144	4798503	0.00311581	0.00407212	0.445719	18457	0.999802	No
Vagina	139	RP11-81A22.5	ENSG00000262165.2	17	4801159	4807013	0.0313458	0.0222443	0.161441	18457	0.999802	No
Vagina	139	PLD2	ENSG00000129219.13	17	4807096	4823434	-0.00665036	0.00658707	0.314767	18457	0.999802	No
Vagina	139	MINK1	ENSG00000141503.15	17	4833388	4897773	-0.00554562	0.00523272	0.29142	18457	0.999802	No
Vagina	139	CHRNE	ENSG00000108556.7	17	4898062	4903074	-0.00532904	0.0126529	0.674403	18457	0.999802	No
Vagina	139	C17orf107	ENSG00000205710.3	17	4899418	4902932	-0.000268192	0.0116433	0.981662	18457	0.999802	No
Vagina	139	GP1BA	ENSG00000185245.7	17	4932297	4935030	-0.0204625	0.0117401	0.0839695	18457	0.999802	No
Vagina	139	SLC25A11	ENSG00000108528.13	17	4937130	4940007	0.0038685	0.00319324	0.228159	18457	0.999802	No
Vagina	139	RNF167	ENSG00000108523.15	17	4940252	4945222	-0.00421556	0.00300945	0.163928	18457	0.999802	No
Vagina	139	PFN1	ENSG00000108518.7	17	4945652	4949061	-0.00534026	0.00373432	0.155368	18457	0.999802	No
Vagina	139	ENO3	ENSG00000108515.17	17	4948092	4957131	-0.0151688	0.00674541	0.0263997	18457	0.986382	No
Vagina	139	SPAG7	ENSG00000091640.7	17	4959226	4967872	-0.000442531	0.00402286	0.912595	18457	0.999802	No
Vagina	139	CAMTA2	ENSG00000108509.20	17	4967992	4987652	0.00322538	0.00427493	0.452073	18457	0.999802	No
Vagina	139	INCA1	ENSG00000196388.8	17	4988226	4997610	-0.00944447	0.005008	0.0617913	18457	0.999802	No
Vagina	139	KIF1C	ENSG00000129250.11	17	4997948	5028401	0.00514627	0.00567926	0.366719	18457	0.999802	No
Vagina	139	SLC52A1	ENSG00000132517.14	17	5032600	5052009	0.0280554	0.0174879	0.11135	18457	0.999802	No
Vagina	139	ZFP3	ENSG00000180787.5	17	5078248	5096374	-0.013087	0.00657788	0.0489729	18457	0.999599	No
Vagina	139	ZNF232	ENSG00000167840.13	17	5105541	5123116	0.0163758	0.0139249	0.241981	18457	0.999802	No
Vagina	139	USP6	ENSG00000129204.16	17	5116438	5175034	0.023176	0.0361274	0.522448	18457	0.999802	No
Vagina	139	ZNF594	ENSG00000180626.9	17	5179536	5191883	-0.00116621	0.00624238	0.852124	18457	0.999802	No
Vagina	139	SCIMP	ENSG00000161929.14	17	5208961	5234860	-0.000541409	0.0155229	0.972236	18457	0.999802	No
Vagina	139	RP11-333E1.2	ENSG00000263164.1	17	5240508	5241543	-0.00875912	0.0122475	0.475926	18457	0.999802	No
Vagina	139	RABEP1	ENSG00000029725.16	17	5282265	5385812	0.00465867	0.00308615	0.133857	18457	0.999802	No
Vagina	139	NUP88	ENSG00000108559.11	17	5360963	5419640	0.0034637	0.00353981	0.329848	18457	0.999802	No
Vagina	139	RPAIN	ENSG00000129197.14	17	5420161	5431293	0.00380041	0.00364684	0.299509	18457	0.999802	No
Vagina	139	C1QBP	ENSG00000108561.8	17	5432877	5448808	-0.0026959	0.00481844	0.576893	18457	0.999802	No
Vagina	139	DHX33	ENSG00000005100.12	17	5440912	5469060	-0.000960611	0.00431408	0.824181	18457	0.999802	No
Vagina	139	DERL2	ENSG00000072849.10	17	5471251	5486811	-0.00491987	0.002889	0.0912298	18457	0.999802	No
Vagina	139	MIS12	ENSG00000167842.15	17	5486285	5490814	-1.14664e-05	0.00369048	0.997526	18457	0.999802	No
Vagina	139	NLRP1	ENSG00000091592.15	17	5499427	5619424	0.00825854	0.0054356	0.131374	18457	0.999802	No
Vagina	139	WSCD1	ENSG00000179314.13	17	5772234	6124427	-0.0294791	0.0113836	0.0108285	18457	0.986382	No
Vagina	139	FAM64A	ENSG00000129195.15	17	6444415	6451263	-0.00759001	0.019773	0.701781	18457	0.999802	No
Vagina	139	PITPNM3	ENSG00000091622.15	17	6451470	6556494	-0.0221907	0.0115902	0.0579836	18457	0.999802	No
Vagina	139	KIAA0753	ENSG00000198920.9	17	6578148	6640757	-0.000298442	0.00452288	0.947502	18457	0.999802	No
Vagina	139	CTC-281F24.5	ENSG00000282936.1	17	6636780	6640316	0.00673533	0.015082	0.656003	18457	0.999802	No
Vagina	139	TXNDC17	ENSG00000129235.10	17	6640928	6643314	-0.000934151	0.00718617	0.896795	18457	0.999802	No
Vagina	139	MED31	ENSG00000108590.10	17	6644542	6651634	-0.00538916	0.00647398	0.40686	18457	0.999802	No
Vagina	139	C17orf100	ENSG00000256806.5	17	6651718	6684712	-0.00827874	0.00902906	0.361081	18457	0.999802	No
Vagina	139	CTC-281F24.1	ENSG00000261996.1	17	6653474	6655009	-0.00917739	0.0221674	0.679629	18457	0.999802	No
Vagina	139	SLC13A5	ENSG00000141485.16	17	6684938	6713567	-0.0484525	0.0302444	0.111845	18457	0.999802	No
Vagina	139	XAF1	ENSG00000132530.16	17	6755448	6771928	-0.00484257	0.00926572	0.602218	18457	0.999802	No
Vagina	139	FBXO39	ENSG00000177294.6	17	6776223	6797101	-0.0093969	0.0161877	0.562696	18457	0.999802	No
Vagina	139	RP11-589P10.5	ENSG00000262089.1	17	6994642	6995189	-0.00905521	0.00724684	0.213962	18457	0.999802	No
Vagina	139	ALOX12	ENSG00000108839.11	17	6996065	7010736	-0.00440806	0.0165236	0.790113	18457	0.999802	No
Vagina	139	RNASEK	ENSG00000219200.11	17	7012417	7014494	0.00177327	0.00502145	0.72462	18457	0.999802	No
Vagina	139	C17orf49	ENSG00000258315.5	17	7014533	7015817	-0.00182682	0.00550808	0.740738	18457	0.999802	No
Vagina	139	BCL6B	ENSG00000161940.10	17	7023020	7030290	-0.0141733	0.0149126	0.343855	18457	0.999802	No
Vagina	139	SLC16A13	ENSG00000174327.6	17	7036075	7040121	-0.00762766	0.00945308	0.421363	18457	0.999802	No
Vagina	139	SLC16A11	ENSG00000174326.11	17	7041630	7043923	-0.0173505	0.011117	0.121292	18457	0.999802	No
Vagina	139	CLEC10A	ENSG00000132514.13	17	7074537	7080307	0.012982	0.0179528	0.471049	18457	0.999802	No
Vagina	139	ASGR2	ENSG00000161944.16	17	7101322	7115700	-0.0106429	0.0180073	0.555641	18457	0.999802	No
Vagina	139	ASGR1	ENSG00000141505.11	17	7173431	7179564	0.0135999	0.00988642	0.17157	18457	0.999802	No
Vagina	139	DLG4	ENSG00000132535.18	17	7189890	7219702	-0.00281805	0.00562262	0.617173	18457	0.999802	No
Vagina	139	ACADVL	ENSG00000072778.19	17	7217716	7225273	0.000527289	0.00684025	0.938687	18457	0.999802	No
Vagina	139	DVL2	ENSG00000004975.11	17	7225341	7234545	0.00065874	0.00378597	0.86217	18457	0.999802	No
Vagina	139	PHF23	ENSG00000040633.12	17	7235028	7239722	-0.00190342	0.00551374	0.730553	18457	0.999802	No
Vagina	139	GABARAP	ENSG00000170296.9	17	7240014	7242199	0.00136002	0.00364599	0.709809	18457	0.999802	No
Vagina	139	CTDNEP1	ENSG00000175826.11	17	7243815	7252023	-0.00542219	0.00256791	0.036856	18457	0.986382	No
Vagina	139	ELP5	ENSG00000170291.14	17	7252082	7259902	-0.00434812	0.00380447	0.255415	18457	0.999802	No
Vagina	139	CLDN7	ENSG00000181885.18	17	7259941	7263983	0.0127057	0.0127429	0.320783	18457	0.999802	No
Vagina	139	SLC2A4	ENSG00000181856.14	17	7281667	7288251	-0.0102797	0.0125012	0.412581	18457	0.999802	No
Vagina	139	YBX2	ENSG00000006047.12	17	7288258	7294615	-0.0101296	0.0141794	0.476411	18457	0.999802	No
Vagina	139	EIF5A	ENSG00000132507.17	17	7306999	7312463	-0.00770132	0.00480931	0.111999	18457	0.999802	No
Vagina	139	GPS2	ENSG00000132522.15	17	7311324	7315564	0.00196656	0.00350655	0.575989	18457	0.999802	No
Vagina	139	NEURL4	ENSG00000215041.9	17	7315628	7329393	-0.00108738	0.00394286	0.783199	18457	0.999802	No
Vagina	139	ACAP1	ENSG00000072818.11	17	7336529	7351478	0.00390811	0.00865777	0.652537	18457	0.999802	No
Vagina	139	KCTD11	ENSG00000213859.4	17	7351889	7354669	-0.0179314	0.0102868	0.0839361	18457	0.999802	No
Vagina	139	TNK1	ENSG00000174292.12	17	7380534	7389726	-0.0115976	0.00775094	0.137272	18457	0.999802	No
Vagina	139	PLSCR3	ENSG00000187838.16	17	7389775	7394843	-0.00228975	0.00399352	0.567496	18457	0.999802	No
Vagina	139	TMEM256	ENSG00000205544.3	17	7402975	7404137	-0.00170071	0.00554343	0.759543	18457	0.999802	No
Vagina	139	NLGN2	ENSG00000169992.9	17	7404874	7419860	-0.00310045	0.00543526	0.569479	18457	0.999802	No
Vagina	139	TMEM102	ENSG00000181284.2	17	7435443	7437679	-0.011748	0.00814116	0.151683	18457	0.999802	No
Vagina	139	FGF11	ENSG00000161958.10	17	7438273	7444937	-0.00954511	0.0120721	0.430734	18457	0.999802	No
Vagina	139	CHRNB1	ENSG00000170175.10	17	7445061	7457707	-0.00326358	0.00761111	0.668863	18457	0.999802	No
Vagina	139	ZBTB4	ENSG00000174282.11	17	7459366	7484263	0.000411853	0.00377051	0.913207	18457	0.999802	No
Vagina	139	SLC35G6	ENSG00000259224.2	17	7481332	7483496	0.0160877	0.0278441	0.564526	18457	0.999802	No
Vagina	139	POLR2A	ENSG00000181222.15	17	7484366	7514616	-0.0113639	0.00580959	0.0528425	18457	0.999802	No
Vagina	139	TNFSF12	ENSG00000239697.10	17	7548891	7557819	-0.00383195	0.00454896	0.401295	18457	0.999802	No
Vagina	139	TNFSF13	ENSG00000161955.16	17	7558292	7561608	0.00581038	0.00664407	0.383626	18457	0.999802	No
Vagina	139	SENP3	ENSG00000161956.12	17	7561875	7571969	-0.00116697	0.00341858	0.733444	18457	0.999802	No
Vagina	139	EIF4A1	ENSG00000161960.14	17	7572706	7579005	-0.00521958	0.00438095	0.235898	18457	0.999802	No
Vagina	139	CD68	ENSG00000129226.13	17	7579467	7581963	-0.00419382	0.0107573	0.697351	18457	0.999802	No
Vagina	139	MPDU1	ENSG00000129255.15	17	7583529	7592693	0.000602527	0.00510712	0.906288	18457	0.999802	No
Vagina	139	SOX15	ENSG00000129194.7	17	7588193	7590170	-0.0142617	0.00729679	0.0530255	18457	0.999802	No
Vagina	139	FXR2	ENSG00000129245.11	17	7591230	7614871	-0.0007198	0.00335369	0.83043	18457	0.999802	No
Vagina	139	SHBG	ENSG00000129214.14	17	7613946	7633383	-0.00650933	0.0157181	0.679537	18457	0.999802	No
Vagina	139	SAT2	ENSG00000141504.11	17	7626234	7627876	-0.000343111	0.00437137	0.937572	18457	0.999802	No
Vagina	139	ATP1B2	ENSG00000129244.8	17	7646627	7657768	-0.00993222	0.00902095	0.273149	18457	0.999802	No
Vagina	139	TP53	ENSG00000141510.16	17	7661779	7677434	-0.0107584	0.00538243	0.0479494	18457	0.997982	No
Vagina	139	WRAP53	ENSG00000141499.16	17	7686372	7703502	-0.00681634	0.00450299	0.132789	18457	0.999802	No
Vagina	139	EFNB3	ENSG00000108947.4	17	7705202	7711378	-0.0118688	0.0152089	0.436742	18457	0.999802	No
Vagina	139	DNAH2	ENSG00000183914.14	17	7717354	7833744	-0.0040328	0.0169937	0.81283	18457	0.999802	No
Vagina	139	KDM6B	ENSG00000132510.10	17	7839904	7854796	-0.00940443	0.00541934	0.0853124	18457	0.999802	No
Vagina	139	TMEM88	ENSG00000167874.6	17	7855065	7856099	-0.00802932	0.01109	0.470501	18457	0.999802	No
Vagina	139	NAA38	ENSG00000183011.13	17	7856685	7885238	-0.00330062	0.00467744	0.481811	18457	0.999802	No
Vagina	139	CYB5D1	ENSG00000182224.11	17	7857892	7858631	-0.0221535	0.00937816	0.0198155	18457	0.986382	No
Vagina	139	CHD3	ENSG00000170004.16	17	7884806	7912760	0.000395721	0.00502766	0.937399	18457	0.999802	No
Vagina	139	AC025335.1	ENSG00000179859.9	17	7913324	7916276	-0.0205965	0.00715102	0.0047277	18457	0.986382	No
Vagina	139	KCNAB3	ENSG00000170049.9	17	7921859	7929803	-0.0027882	0.0094802	0.769196	18457	0.999802	No
Vagina	139	TRAPPC1	ENSG00000170043.11	17	7930345	7932100	-0.00360182	0.00404476	0.375031	18457	0.999802	No
Vagina	139	CNTROB	ENSG00000170037.13	17	7932124	7949578	-0.000368201	0.00372602	0.921451	18457	0.999802	No
Vagina	139	GUCY2D	ENSG00000132518.6	17	8002594	8020339	-0.0362856	0.0169325	0.0341876	18457	0.986382	No
Vagina	139	ALOX15B	ENSG00000179593.15	17	8039017	8049134	-0.00390297	0.0212452	0.854558	18457	0.999802	No
Vagina	139	ALOX12B	ENSG00000179477.9	17	8072636	8087703	-0.0289327	0.0281836	0.306736	18457	0.999802	No
Vagina	139	ALOXE3	ENSG00000179148.9	17	8095900	8119047	-0.00725892	0.0199074	0.716043	18457	0.999802	No
Vagina	139	HES7	ENSG00000179111.8	17	8120590	8124092	-0.0316253	0.0150288	0.0374921	18457	0.986382	No
Vagina	139	PER1	ENSG00000179094.15	17	8140472	8156506	-0.00122444	0.0109387	0.911065	18457	0.999802	No
Vagina	139	VAMP2	ENSG00000220205.8	17	8159149	8163546	-0.00970678	0.00408733	0.0191829	18457	0.986382	No
Vagina	139	TMEM107	ENSG00000179029.14	17	8173237	8176399	0.00103624	0.00668961	0.877165	18457	0.999802	No
Vagina	139	BORCS6	ENSG00000196544.7	17	8188333	8190907	0.000539293	0.00542489	0.920982	18457	0.999802	No
Vagina	139	AURKB	ENSG00000178999.12	17	8204733	8210598	0.00319969	0.0193258	0.868784	18457	0.999802	No
Vagina	139	LINC00324	ENSG00000178977.3	17	8220642	8224043	0.0083395	0.00855746	0.331804	18457	0.999802	No
Vagina	139	CTC1	ENSG00000178971.13	17	8224821	8248044	-0.000289074	0.00433065	0.946894	18457	0.999802	No
Vagina	139	PFAS	ENSG00000178921.13	17	8247618	8270491	0.00112648	0.00573954	0.844742	18457	0.999802	No
Vagina	139	RP11-849F2.9	ENSG00000269947.1	17	8277763	8278436	0.00697177	0.0134967	0.606443	18457	0.999802	No
Vagina	139	SLC25A35	ENSG00000125434.10	17	8287763	8295343	0.0140918	0.00745159	0.061082	18457	0.999802	No
Vagina	139	RANGRF	ENSG00000108961.13	17	8289644	8290058	0.00378444	0.00551437	0.493889	18457	0.999802	No
Vagina	139	ARHGEF15	ENSG00000198844.10	17	8310241	8322516	-0.0180867	0.0100147	0.0734878	18457	0.999802	No
Vagina	139	ODF4	ENSG00000184650.10	17	8339864	8346048	-0.0197121	0.0266628	0.461199	18457	0.999802	No
Vagina	139	KRBA2	ENSG00000184619.3	17	8368637	8376711	0.0135674	0.00909256	0.138353	18457	0.999802	No
Vagina	139	RPL26	ENSG00000161970.12	17	8377520	8383213	0.0039155	0.00518079	0.451305	18457	0.999802	No
Vagina	139	RNF222	ENSG00000189051.5	17	8390704	8397826	0.0249078	0.021678	0.252903	18457	0.999802	No
Vagina	139	NDEL1	ENSG00000166579.15	17	8413131	8490339	-0.00203812	0.00405886	0.616512	18457	0.999802	No
Vagina	139	MYH10	ENSG00000133026.12	17	8474205	8630761	-0.00467917	0.00683145	0.494733	18457	0.999802	No
Vagina	139	MFSD6L	ENSG00000185156.5	17	8797162	8799349	-0.00422027	0.0240583	0.861054	18457	0.999802	No
Vagina	139	PIK3R6	ENSG00000276231.4	17	8802723	8867677	0.00325925	0.0128425	0.800107	18457	0.999802	No
Vagina	139	PIK3R5	ENSG00000141506.13	17	8878911	8965712	0.000963342	0.00924928	0.917226	18457	0.999802	No
Vagina	139	NTN1	ENSG00000065320.8	17	9021542	9244000	-0.0257213	0.0115116	0.0273578	18457	0.986382	No
Vagina	139	STX8	ENSG00000170310.14	17	9250471	9576591	0.00240595	0.00463153	0.604413	18457	0.999802	No
Vagina	139	CFAP52	ENSG00000166596.14	17	9576627	9643459	0.020613	0.0204501	0.31555	18457	0.999802	No
Vagina	139	USP43	ENSG00000154914.16	17	9644698	9729691	-0.0149963	0.00864946	0.0855904	18457	0.999802	No
Vagina	139	DHRS7C	ENSG00000184544.11	17	9771434	9791297	0.0510252	0.028594	0.0769386	18457	0.999802	No
Vagina	139	GLP2R	ENSG00000065325.12	17	9822206	9892102	0.0244553	0.024153	0.313381	18457	0.999802	No
Vagina	139	RCVRN	ENSG00000109047.7	17	9896320	9905621	-0.0155057	0.017584	0.379687	18457	0.999802	No
Vagina	139	GAS7	ENSG00000007237.18	17	9910609	10198551	0.000541476	0.00821616	0.947567	18457	0.999802	No
Vagina	139	MYH13	ENSG00000006788.13	17	10300865	10373130	0.01248	0.0260572	0.632871	18457	0.999802	No
Vagina	139	MYH1	ENSG00000109061.9	17	10492307	10518543	0.0298127	0.0377372	0.431121	18457	0.999802	No
Vagina	139	MYH2	ENSG00000125414.18	17	10521148	10549957	0.00941222	0.0389191	0.809327	18457	0.999802	No
Vagina	139	MYH3	ENSG00000109063.14	17	10628527	10657309	-0.0180825	0.0144723	0.213991	18457	0.999802	No
Vagina	139	CTC-297N7.1	ENSG00000261433.1	17	10658542	10659082	0.0445566	0.0254829	0.0830018	18457	0.999802	No
Vagina	139	SCO1	ENSG00000133028.10	17	10672474	10698375	-0.00271666	0.00325665	0.405875	18457	0.999802	No
Vagina	139	ADPRM	ENSG00000170222.11	17	10697594	10711233	-0.000300244	0.00535755	0.955404	18457	0.999802	No
Vagina	139	TMEM220	ENSG00000187824.8	17	10699015	10730316	0.00181413	0.00572044	0.75171	18457	0.999802	No
Vagina	139	CTC-297N7.9	ENSG00000264016.2	17	10741267	10769016	0.00688621	0.0153163	0.653831	18457	0.999802	No
Vagina	139	LINC00675	ENSG00000263429.3	17	10794913	10804099	-0.0196753	0.0264587	0.458595	18457	0.999802	No
Vagina	139	RP11-963H4.3	ENSG00000263508.5	17	10849541	10880895	-0.0408892	0.0254423	0.110721	18457	0.999802	No
Vagina	139	SHISA6	ENSG00000188803.14	17	11241263	11564063	0.0175033	0.0187205	0.351724	18457	0.999802	No
Vagina	139	RP11-680C21.1	ENSG00000264727.1	17	11288205	11290811	0.0323844	0.0205751	0.118197	18457	0.999802	No
Vagina	139	DNAH9	ENSG00000007174.17	17	11598431	11969748	0.0035558	0.0118935	0.765493	18457	0.999802	No
Vagina	139	ZNF18	ENSG00000154957.13	17	11977595	11997510	0.00108995	0.00475745	0.819189	18457	0.999802	No
Vagina	139	MAP2K4	ENSG00000065559.14	17	12020824	12143830	-0.00392274	0.00310751	0.209336	18457	0.999802	No
Vagina	139	LINC00670	ENSG00000179136.6	17	12549782	12642854	-0.0119791	0.0228797	0.601569	18457	0.999802	No
Vagina	139	MYOCD	ENSG00000141052.17	17	12665890	12768949	-0.0167563	0.0140874	0.236669	18457	0.999802	No
Vagina	139	ARHGAP44	ENSG00000006740.16	17	12789539	12991643	-0.0108267	0.00708564	0.129216	18457	0.999802	No
Vagina	139	ELAC2	ENSG00000006744.18	17	12992391	13018187	-0.00258215	0.00418195	0.538137	18457	0.999802	No
Vagina	139	HS3ST3A1	ENSG00000153976.2	17	13495689	13601927	-0.0284245	0.013038	0.0312498	18457	0.986382	No
Vagina	139	COX10	ENSG00000006695.10	17	14069496	14208677	-0.0021679	0.0047945	0.651988	18457	0.999802	No
Vagina	139	AC005224.2	ENSG00000231595.1	17	14210488	14217922	-0.00557861	0.0100434	0.579648	18457	0.999802	No
Vagina	139	CDRT15	ENSG00000223510.6	17	14235673	14236862	-0.0330789	0.0275403	0.232133	18457	0.999802	No
Vagina	139	HS3ST3B1	ENSG00000125430.8	17	14301083	14349404	-0.019996	0.0107968	0.0665419	18457	0.999802	No
Vagina	139	RP11-214O1.2	ENSG00000266709.1	17	14303854	14305505	0.0141662	0.019735	0.474299	18457	0.999802	No
Vagina	139	RP11-214O1.3	ENSG00000266378.1	17	14327335	14329474	0.000369461	0.0323283	0.990901	18457	0.999802	No
Vagina	139	PMP22	ENSG00000109099.13	17	15229777	15265326	-0.00759364	0.00611903	0.217093	18457	0.999802	No
Vagina	139	TEKT3	ENSG00000125409.12	17	15303811	15341641	-0.0171667	0.0128691	0.184813	18457	0.999802	No
Vagina	139	CDRT4	ENSG00000239704.10	17	15436015	15475728	-0.00642563	0.00563679	0.256638	18457	0.999802	No
Vagina	139	TVP23C	ENSG00000175106.16	17	15502264	15563595	-0.00166409	0.00515475	0.747402	18457	0.999802	No
Vagina	139	RP11-385D13.3	ENSG00000266538.1	17	15530773	15531089	-0.0135808	0.0225483	0.548141	18457	0.999802	No
Vagina	139	CDRT1	ENSG00000241322.10	17	15565483	15619512	0.00379536	0.0123107	0.758405	18457	0.999802	No
Vagina	139	TRIM16	ENSG00000221926.11	17	15627960	15684311	-0.00438569	0.00854645	0.608807	18457	0.999802	No
Vagina	139	ZNF286A	ENSG00000187607.15	17	15699577	15720787	0.00498042	0.00500791	0.322027	18457	0.999802	No
Vagina	139	TBC1D26	ENSG00000214946.14	17	15732247	15746162	-0.00749037	0.0130334	0.566593	18457	0.999802	No
Vagina	139	CTD-3157E16.1	ENSG00000265519.1	17	15787787	15788205	-0.00277228	0.0100432	0.783009	18457	0.999802	No
Vagina	139	CTD-3157E16.2	ENSG00000276855.1	17	15789016	15789705	0.00110563	0.00975116	0.90992	18457	0.999802	No
Vagina	139	ADORA2B	ENSG00000170425.3	17	15944917	15975746	-0.0206268	0.0102226	0.0459032	18457	0.993816	No
Vagina	139	ZSWIM7	ENSG00000214941.7	17	15976560	15993830	0.00947295	0.00441218	0.0338572	18457	0.986382	No
Vagina	139	TTC19	ENSG00000011295.15	17	15999380	16045015	0.000908978	0.00382582	0.812614	18457	0.999802	No
Vagina	139	NCOR1	ENSG00000141027.20	17	16029157	16216091	0.000308821	0.00281649	0.912877	18457	0.999802	No
Vagina	139	PIGL	ENSG00000108474.16	17	16217209	16351797	0.0139709	0.00600073	0.0216188	18457	0.986382	No
Vagina	139	CENPV	ENSG00000166582.9	17	16342534	16353499	0.00499447	0.00621386	0.423164	18457	0.999802	No
Vagina	139	UBB	ENSG00000170315.13	17	16380798	16382745	-0.00147489	0.0077862	0.850089	18457	0.999802	No
Vagina	139	TRPV2	ENSG00000187688.14	17	16417562	16437003	-0.0079252	0.00734128	0.282567	18457	0.999802	No
Vagina	139	RP11-138I1.3	ENSG00000266651.1	17	16440479	16440952	0.00609042	0.0171828	0.72364	18457	0.999802	No
Vagina	139	LRRC75A	ENSG00000181350.11	17	16442029	16492153	0.00686954	0.00971374	0.480849	18457	0.999802	No
Vagina	139	ZNF287	ENSG00000141040.14	17	16551387	16569206	-0.00114999	0.00739517	0.876691	18457	0.999802	No
Vagina	139	ZNF624	ENSG00000197566.9	17	16620737	16653856	-0.00114879	0.00914376	0.900236	18457	0.999802	No
Vagina	139	CCDC144A	ENSG00000170160.17	17	16689537	16777881	-0.0260944	0.0517379	0.614959	18457	0.999802	No
Vagina	139	TNFRSF13B	ENSG00000240505.8	17	16932783	16972118	0.0417218	0.0269747	0.124636	18457	0.999802	No
Vagina	139	RP11-416I2.1	ENSG00000260328.1	17	17011914	17014990	0.0363483	0.025863	0.162547	18457	0.999802	No
Vagina	139	MPRIP	ENSG00000133030.20	17	17042545	17217679	-0.00486021	0.00456814	0.289549	18457	0.999802	No
Vagina	139	PLD6	ENSG00000179598.5	17	17200995	17206315	-0.00633967	0.00949242	0.505534	18457	0.999802	No
Vagina	139	FLCN	ENSG00000154803.12	17	17212212	17237182	-0.0101289	0.00804765	0.210673	18457	0.999802	No
Vagina	139	RP11-45M22.5	ENSG00000266498.1	17	17235433	17236118	-0.042806	0.0241709	0.0791691	18457	0.999802	No
Vagina	139	COPS3	ENSG00000141030.12	17	17246820	17281293	0.00143358	0.00360523	0.69162	18457	0.999802	No
Vagina	139	NT5M	ENSG00000205309.13	17	17303335	17347663	0.00614967	0.00705568	0.385216	18457	0.999802	No
Vagina	139	MED9	ENSG00000141026.5	17	17476986	17493226	-0.000474085	0.0036723	0.897502	18457	0.999802	No
Vagina	139	RASD1	ENSG00000108551.4	17	17494437	17496395	0.0173307	0.0226164	0.445048	18457	0.999802	No
Vagina	139	PEMT	ENSG00000133027.17	17	17505563	17591708	0.000186133	0.0061761	0.976009	18457	0.999802	No
Vagina	139	RAI1	ENSG00000108557.18	17	17681473	17811011	-0.00839061	0.00659787	0.205997	18457	0.999802	No
Vagina	139	SREBF1	ENSG00000072310.16	17	17811454	17837002	-0.0073239	0.0113769	0.520996	18457	0.999802	No
Vagina	139	TOM1L2	ENSG00000175662.17	17	17843511	17972422	-0.00339981	0.00760328	0.655593	18457	0.999802	No
Vagina	139	DRC3	ENSG00000171962.17	17	17972813	18016889	0.00473693	0.00602353	0.433221	18457	0.999802	No
Vagina	139	ATPAF2	ENSG00000171953.15	17	17977409	18039209	0.00746381	0.00368686	0.0452027	18457	0.993816	No
Vagina	139	GID4	ENSG00000141034.9	17	18039292	18068404	0.00298449	0.00486393	0.540674	18457	0.999802	No
Vagina	139	DRG2	ENSG00000108591.9	17	18087886	18107333	0.000730196	0.00271877	0.788729	18457	0.999802	No
Vagina	139	MYO15A	ENSG00000091536.16	17	18118582	18179802	-0.00578949	0.00606644	0.341876	18457	0.999802	No
Vagina	139	ALKBH5	ENSG00000091542.8	17	18183078	18209954	0.000684678	0.00378518	0.856772	18457	0.999802	No
Vagina	139	LLGL1	ENSG00000131899.10	17	18225587	18244835	-0.00563197	0.00506681	0.268614	18457	0.999802	No
Vagina	139	FLII	ENSG00000177731.15	17	18244876	18258916	0.00325074	0.00316006	0.305745	18457	0.999802	No
Vagina	139	MIEF2	ENSG00000177427.12	17	18260534	18266552	-0.00718811	0.0057353	0.212591	18457	0.999802	No
Vagina	139	TOP3A	ENSG00000177302.14	17	18271428	18315007	-0.00233799	0.00355725	0.512313	18457	0.999802	No
Vagina	139	SMCR8	ENSG00000176994.10	17	18315310	18327859	-0.00635817	0.0066277	0.339369	18457	0.999802	No
Vagina	139	SHMT1	ENSG00000176974.19	17	18328056	18363563	0.00602791	0.00764117	0.431782	18457	0.999802	No
Vagina	139	EVPLL	ENSG00000214860.4	17	18377662	18389647	0.00772396	0.0167299	0.645163	18457	0.999802	No
Vagina	139	LINC02076	ENSG00000220161.4	17	18411159	18414380	-0.00780005	0.0171141	0.649401	18457	0.999802	No
Vagina	139	LGALS9C	ENSG00000171916.16	17	18476737	18494945	0.024551	0.0279667	0.381815	18457	0.999802	No
Vagina	139	FAM106A	ENSG00000213077.5	17	18524566	18526846	-0.0403223	0.0427576	0.347602	18457	0.999802	No
Vagina	139	ZNF286B	ENSG00000249459.8	17	18658429	18682259	-0.00820999	0.0078804	0.299641	18457	0.999802	No
Vagina	139	TRIM16L	ENSG00000108448.20	17	18697998	18736118	-0.000396495	0.0101067	0.968773	18457	0.999802	No
Vagina	139	FBXW10	ENSG00000171931.12	17	18744024	18779349	0.041637	0.024166	0.0875384	18457	0.999802	No
Vagina	139	TVP23B	ENSG00000171928.13	17	18780995	18806714	-0.00595054	0.00538012	0.270986	18457	0.999802	No
Vagina	139	CTD-2145A24.5	ENSG00000265478.2	17	18809956	18810940	-0.0221464	0.0159249	0.166964	18457	0.999802	No
Vagina	139	PRPSAP2	ENSG00000141127.14	17	18856299	18931287	-0.00269415	0.00409688	0.512081	18457	0.999802	No
Vagina	139	SLC5A10	ENSG00000154025.15	17	18950345	19022595	0.000814212	0.0156479	0.958591	18457	0.999802	No
Vagina	139	FAM83G	ENSG00000188522.14	17	18968789	19004804	-0.0154001	0.0105439	0.146814	18457	0.999802	No
Vagina	139	GRAP	ENSG00000154016.13	17	19024215	19047637	-0.00987117	0.0112818	0.383384	18457	0.999802	No
Vagina	139	EPN2	ENSG00000072134.15	17	19215615	19336715	0.000931116	0.00474843	0.84488	18457	0.999802	No
Vagina	139	B9D1	ENSG00000108641.14	17	19337554	19378182	0.00237051	0.00671183	0.724586	18457	0.999802	No
Vagina	139	MAPK7	ENSG00000166484.19	17	19377721	19383441	-0.00135791	0.00642722	0.83304	18457	0.999802	No
Vagina	139	MFAP4	ENSG00000166482.11	17	19383545	19387240	-0.0164107	0.0102983	0.113739	18457	0.999802	No
Vagina	139	RNF112	ENSG00000128482.15	17	19411125	19417276	0.016816	0.0106472	0.116951	18457	0.999802	No
Vagina	139	AC004448.5	ENSG00000235979.8	17	19417804	19492991	0.0066485	0.0207596	0.749341	18457	0.999802	No
Vagina	139	LINC02094	ENSG00000227078.1	17	19419035	19424357	0.038332	0.023746	0.109167	18457	0.999802	No
Vagina	139	SLC47A1	ENSG00000142494.13	17	19495385	19579034	0.00317671	0.00860852	0.71278	18457	0.999802	No
Vagina	139	ALDH3A2	ENSG00000072210.18	17	19648136	19677598	-0.00205459	0.00587164	0.72703	18457	0.999802	No
Vagina	139	SLC47A2	ENSG00000180638.17	17	19678288	19718979	-0.00754586	0.0179929	0.675708	18457	0.999802	No
Vagina	139	RP11-311F12.1	ENSG00000262681.2	17	19719059	19722428	-0.00460513	0.0204747	0.822435	18457	0.999802	No
Vagina	139	ALDH3A1	ENSG00000108602.17	17	19737984	19748943	0.0186306	0.018205	0.30824	18457	0.999802	No
Vagina	139	ULK2	ENSG00000083290.19	17	19770830	19867936	0.00823474	0.00425613	0.0554292	18457	0.999802	No
Vagina	139	RP11-78O7.2	ENSG00000270091.1	17	19896590	19897287	-0.0108627	0.0122328	0.376366	18457	0.999802	No
Vagina	139	AKAP10	ENSG00000108599.14	17	19904302	19978343	-0.00103979	0.00310796	0.738559	18457	0.999802	No
Vagina	139	SPECC1	ENSG00000128487.16	17	20009344	20319026	-0.0131854	0.008411	0.119666	18457	0.999802	No
Vagina	139	LGALS9B	ENSG00000170298.15	17	20449395	20467539	-0.00555452	0.022443	0.804959	18457	0.999802	No
Vagina	139	AC008088.4	ENSG00000260907.1	17	20530042	20530881	-0.026776	0.0219435	0.224832	18457	0.999802	No
Vagina	139	CCDC144NL	ENSG00000205212.3	17	20836447	20896140	0.0258008	0.0355976	0.470027	18457	0.999802	No
Vagina	139	USP22	ENSG00000124422.11	17	20999593	21043760	-0.000959976	0.00645003	0.881942	18457	0.999802	No
Vagina	139	LINC01563	ENSG00000236819.1	17	21075556	21090615	0.00561785	0.0335724	0.867395	18457	0.999802	No
Vagina	139	DHRS7B	ENSG00000109016.17	17	21123364	21193265	-0.00608787	0.00467023	0.194947	18457	0.999802	No
Vagina	139	TMEM11	ENSG00000178307.9	17	21197280	21214624	0.000275708	0.0033659	0.934856	18457	0.999802	No
Vagina	139	NATD1	ENSG00000274180.1	17	21238870	21253410	-0.012255	0.0109713	0.266279	18457	0.999802	No
Vagina	139	MAP2K3	ENSG00000034152.18	17	21284672	21315240	-0.00732001	0.00570029	0.201627	18457	0.999802	No
Vagina	139	KCNJ12	ENSG00000184185.9	17	21376197	21419872	-0.00918084	0.0123203	0.457657	18457	0.999802	No
Vagina	139	RP11-728E14.3	ENSG00000265043.1	17	21456513	21460215	0.00704971	0.0261008	0.787562	18457	0.999802	No
Vagina	139	C17orf51	ENSG00000212719.10	17	21524790	21551680	-0.000173905	0.00699931	0.98022	18457	0.999802	No
Vagina	139	KCNJ18	ENSG00000260458.3	17	21692523	21704612	-0.0335731	0.0318683	0.294285	18457	0.999802	No
Vagina	139	MTRNR2L1	ENSG00000256618.2	17	22523111	22524562	0.0382254	0.0281691	0.177394	18457	0.999802	No
Vagina	139	WSB1	ENSG00000109046.14	17	27294076	27315926	9.05023e-05	0.00643123	0.988796	18457	0.999802	No
Vagina	139	RP11-173M1.4	ENSG00000266313.1	17	27333256	27348491	-0.0332971	0.0221805	0.136002	18457	0.999802	No
Vagina	139	KSR1	ENSG00000141068.13	17	27456714	27625888	-0.00490312	0.00638152	0.443839	18457	0.999802	No
Vagina	139	LGALS9	ENSG00000168961.16	17	27629798	27649560	0.00154356	0.00850453	0.856291	18457	0.999802	No
Vagina	139	NOS2	ENSG00000007171.16	17	27756766	27800499	-0.0137312	0.0267025	0.608062	18457	0.999802	No
Vagina	139	LYRM9	ENSG00000232859.9	17	27878314	27893383	-2.13074e-07	0.0076607	0.999978	18457	0.999978	No
Vagina	139	NLK	ENSG00000087095.12	17	28041737	28196381	-0.00343049	0.00409152	0.403493	18457	0.999802	No
Vagina	139	CTD-2008P7.9	ENSG00000267259.1	17	28232590	28235281	0.00819331	0.0206161	0.69178	18457	0.999802	No
Vagina	139	TMEM97	ENSG00000109084.13	17	28319095	28328324	-0.00564823	0.011041	0.609918	18457	0.999802	No
Vagina	139	IFT20	ENSG00000109083.13	17	28328686	28335489	-0.000395703	0.00359772	0.912608	18457	0.999802	No
Vagina	139	TNFAIP1	ENSG00000109079.9	17	28335602	28347009	-0.00181061	0.00396251	0.648565	18457	0.999802	No
Vagina	139	POLDIP2	ENSG00000004142.11	17	28347177	28357522	-0.00313273	0.00287807	0.278619	18457	0.999802	No
Vagina	139	TMEM199	ENSG00000244045.12	17	28357581	28363683	-0.00277781	0.00361057	0.443233	18457	0.999802	No
Vagina	139	SARM1	ENSG00000004139.13	17	28365116	28404049	-0.00177342	0.00530963	0.738977	18457	0.999802	No
Vagina	139	VTN	ENSG00000109072.13	17	28367276	28373091	0.00936909	0.0145352	0.520463	18457	0.999802	No
Vagina	139	SLC46A1	ENSG00000076351.12	17	28394756	28407197	-0.00258849	0.00879236	0.768972	18457	0.999802	No
Vagina	139	RP11-192H23.4	ENSG00000258472.8	17	28455752	28605215	-0.0115891	0.00720617	0.110482	18457	0.999802	No
Vagina	139	FOXN1	ENSG00000109101.7	17	28506243	28538896	0.000475248	0.0194834	0.980581	18457	0.999802	No
Vagina	139	UNC119	ENSG00000109103.11	17	28546707	28552668	-0.00056813	0.0049165	0.908203	18457	0.999802	No
Vagina	139	PIGS	ENSG00000087111.20	17	28553383	28571872	-0.00272594	0.00352133	0.440421	18457	0.999802	No
Vagina	139	ALDOC	ENSG00000109107.13	17	28573115	28577264	-0.0185101	0.0119339	0.123588	18457	0.999802	No
Vagina	139	SPAG5	ENSG00000076382.16	17	28577574	28598635	0.000813152	0.00843808	0.923394	18457	0.999802	No
Vagina	139	SGK494	ENSG00000167524.14	17	28609998	28614200	-0.00594919	0.00989928	0.549021	18457	0.999802	No
Vagina	139	KIAA0100	ENSG00000007202.14	17	28614440	28645454	0.00405284	0.00660129	0.540443	18457	0.999802	No
Vagina	139	SDF2	ENSG00000132581.9	17	28648356	28662090	-0.00141744	0.00328424	0.666835	18457	0.999802	No
Vagina	139	SUPT6H	ENSG00000109111.14	17	28662190	28702684	-2.89878e-05	0.00330249	0.993012	18457	0.999802	No
Vagina	139	PROCA1	ENSG00000167525.13	17	28703197	28711854	-0.00425933	0.00677634	0.530863	18457	0.999802	No
Vagina	139	RAB34	ENSG00000109113.18	17	28714281	28718429	-0.00140349	0.0038775	0.718037	18457	0.999802	No
Vagina	139	RPL23A	ENSG00000198242.13	17	28719393	28724347	0.00212223	0.00542158	0.696183	18457	0.999802	No
Vagina	139	TLCD1	ENSG00000160606.10	17	28724360	28727935	-0.0175157	0.0130992	0.183766	18457	0.999802	No
Vagina	139	NEK8	ENSG00000160602.13	17	28725897	28743455	-0.00150307	0.0061734	0.808063	18457	0.999802	No
Vagina	139	TRAF4	ENSG00000076604.14	17	28743984	28750958	-0.00716093	0.00861981	0.407805	18457	0.999802	No
Vagina	139	FAM222B	ENSG00000173065.13	17	28755978	28842839	-0.0016897	0.00437148	0.699808	18457	0.999802	No
Vagina	139	ERAL1	ENSG00000132591.11	17	28854938	28861067	0.00121706	0.00350908	0.729341	18457	0.999802	No
Vagina	139	FLOT2	ENSG00000132589.15	17	28879335	28897679	0.00314067	0.0044187	0.478642	18457	0.999802	No
Vagina	139	DHRS13	ENSG00000167536.13	17	28898884	28903071	-0.0107527	0.00875048	0.221608	18457	0.999802	No
Vagina	139	PHF12	ENSG00000109118.13	17	28905250	28951771	-0.00298645	0.00361148	0.409959	18457	0.999802	No
Vagina	139	PIPOX	ENSG00000179761.11	17	28950683	29057220	-0.00365437	0.0151688	0.810044	18457	0.999802	No
Vagina	139	SEZ6	ENSG00000063015.19	17	28954901	29006440	0.0190105	0.025144	0.451128	18457	0.999802	No
Vagina	139	MYO18A	ENSG00000196535.15	17	29071124	29180412	-0.00070325	0.00581693	0.90398	18457	0.999802	No
Vagina	139	TIAF1	ENSG00000221995.5	17	29074915	29078857	0.00286358	0.00947047	0.762907	18457	0.999802	No
Vagina	139	NUFIP2	ENSG00000108256.8	17	29255836	29294118	0.000156196	0.00381937	0.967449	18457	0.999802	No
Vagina	139	TAOK1	ENSG00000160551.11	17	29390464	29551904	0.00120811	0.00329468	0.714515	18457	0.999802	No
Vagina	139	ABHD15	ENSG00000168792.4	17	29560700	29567137	0.00735303	0.00569508	0.199207	18457	0.999802	No
Vagina	139	TP53I13	ENSG00000167543.15	17	29566052	29573157	-0.00167485	0.00458115	0.715327	18457	0.999802	No
Vagina	139	GIT1	ENSG00000108262.15	17	29573469	29594054	-0.00238201	0.0039889	0.551554	18457	0.999802	No
Vagina	139	ANKRD13B	ENSG00000198720.12	17	29589769	29614755	0.00142438	0.0057841	0.805914	18457	0.999802	No
Vagina	139	CORO6	ENSG00000167549.18	17	29614762	29622907	0.00484089	0.00984884	0.623981	18457	0.999802	No
Vagina	139	SSH2	ENSG00000141298.17	17	29625938	29930276	0.0015879	0.00624628	0.799775	18457	0.999802	No
Vagina	139	EFCAB5	ENSG00000176927.15	17	29929200	30108452	-0.00234456	0.0185919	0.899864	18457	0.999802	No
Vagina	139	NSRP1	ENSG00000126653.17	17	30115521	30186475	-0.00358442	0.00372504	0.337909	18457	0.999802	No
Vagina	139	SLC6A4	ENSG00000108576.9	17	30194319	30236002	-0.00573587	0.0196997	0.77144	18457	0.999802	No
Vagina	139	BLMH	ENSG00000108578.14	17	30248195	30292042	-0.00279066	0.00447081	0.533714	18457	0.999802	No
Vagina	139	CPD	ENSG00000108582.11	17	30378905	30469989	-0.000756909	0.0037984	0.842397	18457	0.999802	No
Vagina	139	GOSR1	ENSG00000108587.15	17	30477362	30527592	-0.00362833	0.00354729	0.308492	18457	0.999802	No
Vagina	139	TBC1D29	ENSG00000266733.5	17	30557112	30563493	-0.036718	0.0204651	0.0753685	18457	0.999802	No
Vagina	139	CTD-2349P21.5	ENSG00000263603.1	17	30729469	30731202	0.0159719	0.0271136	0.556947	18457	0.999802	No
Vagina	139	CRLF3	ENSG00000176390.11	17	30769388	30824776	0.00318973	0.00503234	0.527418	18457	0.999802	No
Vagina	139	CTD-2349P21.9	ENSG00000266490.1	17	30792372	30792833	-0.00282407	0.0119809	0.814066	18457	0.999802	No
Vagina	139	ATAD5	ENSG00000176208.8	17	30831970	30895869	0.00162577	0.00674844	0.810047	18457	0.999802	No
Vagina	139	TEFM	ENSG00000172171.10	17	30897336	30906820	0.00341012	0.00367452	0.355295	18457	0.999802	No
Vagina	139	ADAP2	ENSG00000184060.10	17	30921680	30959322	0.00081732	0.0106083	0.938719	18457	0.999802	No
Vagina	139	RP11-848P1.3	ENSG00000265743.1	17	30964935	30965500	0.014309	0.0215764	0.508519	18457	0.999802	No
Vagina	139	RNF135	ENSG00000181481.13	17	30968785	30999911	0.00368629	0.0038303	0.337832	18457	0.999802	No
Vagina	139	NF1	ENSG00000196712.17	17	31094927	31382116	-0.00184807	0.00329793	0.576297	18457	0.999802	No
Vagina	139	OMG	ENSG00000126861.4	17	31272013	31297411	-0.00659528	0.0181037	0.716288	18457	0.999802	No
Vagina	139	EVI2B	ENSG00000185862.6	17	31303766	31314112	0.0031945	0.00859415	0.710784	18457	0.999802	No
Vagina	139	EVI2A	ENSG00000126860.11	17	31317560	31321884	0.00296732	0.00895457	0.740954	18457	0.999802	No
Vagina	139	RAB11FIP4	ENSG00000131242.17	17	31391624	31538217	-0.000805476	0.00873049	0.926649	18457	0.999802	No
Vagina	139	RP1-41C23.4	ENSG00000278546.1	17	31560132	31560573	0.0262345	0.0225716	0.247488	18457	0.999802	No
Vagina	139	COPRS	ENSG00000172301.10	17	31851864	31859337	0.00646947	0.00548777	0.240834	18457	0.999802	No
Vagina	139	UTP6	ENSG00000108651.9	17	31860899	31901765	0.000669226	0.00354663	0.85066	18457	0.999802	No
Vagina	139	CTC-542B22.2	ENSG00000263990.1	17	31873926	31886666	-0.00713854	0.0101805	0.484572	18457	0.999802	No
Vagina	139	SUZ12	ENSG00000178691.10	17	31937018	32001045	-0.00145673	0.00342767	0.671623	18457	0.999802	No
Vagina	139	LRRC37B	ENSG00000185158.12	17	32007872	32053504	-0.00441451	0.00494593	0.373928	18457	0.999802	No
Vagina	139	CTD-2095E4.5	ENSG00000277511.1	17	32127595	32128454	0.00454908	0.0113567	0.689472	18457	0.999802	No
Vagina	139	RHOT1	ENSG00000126858.16	17	32142714	32253374	0.00124587	0.00356573	0.727416	18457	0.999802	No
Vagina	139	RHBDL3	ENSG00000141314.12	17	32266176	32324564	0.0022544	0.0147809	0.879039	18457	0.999802	No
Vagina	139	C17orf75	ENSG00000108666.9	17	32324662	32350023	-0.00141811	0.0039766	0.722022	18457	0.999802	No
Vagina	139	ZNF207	ENSG00000010244.18	17	32350203	32381886	-0.00297785	0.00333588	0.373866	18457	0.999802	No
Vagina	139	RP11-227G15.10	ENSG00000274341.1	17	32408013	32408309	0.00606402	0.0138979	0.663404	18457	0.999802	No
Vagina	139	RP11-227G15.11	ENSG00000278668.1	17	32410159	32410746	-0.00656151	0.0135186	0.628323	18457	0.999802	No
Vagina	139	PSMD11	ENSG00000108671.9	17	32446945	32483318	0.00123272	0.00365685	0.736647	18457	0.999802	No
Vagina	139	CDK5R1	ENSG00000176749.8	17	32486619	32491256	-0.022209	0.0116285	0.0585984	18457	0.999802	No
Vagina	139	MYO1D	ENSG00000176658.16	17	32492522	32877177	-0.0101881	0.0077301	0.190085	18457	0.999802	No
Vagina	139	AC084809.3	ENSG00000236377.1	17	32905662	32906584	-0.0184284	0.0248158	0.459206	18457	0.999802	No
Vagina	139	TMEM98	ENSG00000006042.11	17	32927910	32945106	-0.0124301	0.00540807	0.0233126	18457	0.986382	No
Vagina	139	ASIC2	ENSG00000108684.14	17	33013087	34174964	0.0139189	0.0375678	0.71168	18457	0.999802	No
Vagina	139	CCL2	ENSG00000108691.9	17	34255218	34257203	-0.0312208	0.0203917	0.128456	18457	0.999802	No
Vagina	139	CCL7	ENSG00000108688.11	17	34270221	34272242	0.00673808	0.0310553	0.828609	18457	0.999802	No
Vagina	139	CCL11	ENSG00000172156.3	17	34285668	34288334	0.0101078	0.0328551	0.758896	18457	0.999802	No
Vagina	139	CCL8	ENSG00000108700.4	17	34319036	34321402	0.0109387	0.0307478	0.722664	18457	0.999802	No
Vagina	139	CCL13	ENSG00000181374.7	17	34356452	34358610	0.0264062	0.0250731	0.294433	18457	0.999802	No
Vagina	139	TMEM132E	ENSG00000181291.6	17	34580749	34639318	-0.0287324	0.0228498	0.211097	18457	0.999802	No
Vagina	139	CCT6B	ENSG00000132141.13	17	34927859	34961509	0.0158064	0.0119492	0.188479	18457	0.999802	No
Vagina	139	ZNF830	ENSG00000198783.5	17	34961530	34963775	-0.00581835	0.00499029	0.246013	18457	0.999802	No
Vagina	139	LIG3	ENSG00000005156.11	17	34980494	35005989	-5.62144e-07	0.00488503	0.999908	18457	0.999978	No
Vagina	139	RFFL	ENSG00000092871.16	17	35009744	35089319	-0.00543023	0.00475025	0.255312	18457	0.999802	No
Vagina	139	RP5-837J1.4	ENSG00000267457.1	17	35073831	35074374	0.0245776	0.0217043	0.259788	18457	0.999802	No
Vagina	139	RAD51D	ENSG00000185379.20	17	35092208	35121522	0.000821093	0.00343155	0.811309	18457	0.999802	No
Vagina	139	NLE1	ENSG00000073536.17	17	35128753	35142315	-0.00435079	0.00519514	0.404035	18457	0.999802	No
Vagina	139	UNC45B	ENSG00000141161.11	17	35147817	35189345	0.0112801	0.0275523	0.68299	18457	0.999802	No
Vagina	139	SLFN5	ENSG00000166750.9	17	35243036	35273655	0.00264931	0.00726343	0.715959	18457	0.999802	No
Vagina	139	RP11-47L3.1	ENSG00000267364.1	17	35313502	35324900	-0.00416455	0.0168134	0.804807	18457	0.999802	No
Vagina	139	SLFN11	ENSG00000172716.16	17	35350305	35373701	-0.00189008	0.00572204	0.741752	18457	0.999802	No
Vagina	139	RP11-686D22.5	ENSG00000267711.1	17	35400878	35403006	-0.0540582	0.0256426	0.0371533	18457	0.986382	No
Vagina	139	RP11-686D22.4	ENSG00000267547.1	17	35403837	35404373	-0.0130206	0.0149767	0.386414	18457	0.999802	No
Vagina	139	SLFN12	ENSG00000172123.12	17	35411060	35433283	-0.000721992	0.0066989	0.914357	18457	0.999802	No
Vagina	139	SLFN13	ENSG00000154760.13	17	35435096	35448837	-0.0128911	0.00928167	0.167508	18457	0.999802	No
Vagina	139	SLFN12L	ENSG00000205045.8	17	35473689	35537861	-0.0176885	0.0111807	0.116336	18457	0.999802	No
Vagina	139	SLFN14	ENSG00000236320.3	17	35548125	35558098	0.0126371	0.0275553	0.647365	18457	0.999802	No
Vagina	139	LINC02001	ENSG00000267321.2	17	35568109	35574794	-0.00597931	0.00550865	0.279958	18457	0.999802	No
Vagina	139	PEX12	ENSG00000108733.9	17	35574844	35578863	-0.00319831	0.0061235	0.602448	18457	0.999802	No
Vagina	139	AP2B1	ENSG00000006125.17	17	35586899	35726409	-0.000524309	0.0029769	0.860499	18457	0.999802	No
Vagina	139	RASL10B	ENSG00000270885.1	17	35731649	35743521	0.0112113	0.0116798	0.339092	18457	0.999802	No
Vagina	139	GAS2L2	ENSG00000270765.5	17	35744511	35752878	-0.010879	0.0285829	0.704182	18457	0.999802	No
Vagina	139	MMP28	ENSG00000271447.5	17	35756249	35795707	-0.00770046	0.0145459	0.597538	18457	0.999802	No
Vagina	139	C17orf50	ENSG00000270806.1	17	35760897	35765079	-0.00587644	0.0299911	0.844998	18457	0.999802	No
Vagina	139	TAF15	ENSG00000270647.5	17	35809455	35864615	0.00250009	0.00486733	0.608468	18457	0.999802	No
Vagina	139	HEATR9	ENSG00000270379.5	17	35854951	35868891	-0.00940906	0.020979	0.654623	18457	0.999802	No
Vagina	139	CCL5	ENSG00000271503.5	17	35871491	35880793	-0.0200551	0.0146346	0.173189	18457	0.999802	No
Vagina	139	RDM1	ENSG00000278023.5	17	35918066	35930773	-0.0176199	0.0263814	0.505519	18457	0.999802	No
Vagina	139	CCL16	ENSG00000275152.4	17	35976493	35981496	-0.0181464	0.0214611	0.399531	18457	0.999802	No
Vagina	139	CCL14	ENSG00000276409.4	17	35983291	35986533	-0.0099412	0.0133486	0.457922	18457	0.999802	No
Vagina	139	CCL15	ENSG00000275718.1	17	35996440	36002038	0.0384967	0.031279	0.220885	18457	0.999802	No
Vagina	139	CCL23	ENSG00000274736.4	17	36013056	36017968	0.00461472	0.0204841	0.822152	18457	0.999802	No
Vagina	139	CCL18	ENSG00000275385.1	17	36064280	36072032	0.0224977	0.0376439	0.551232	18457	0.999802	No
Vagina	139	CCL3	ENSG00000277632.1	17	36088256	36090141	-0.00724831	0.0209618	0.730124	18457	0.999802	No
Vagina	139	CCL4	ENSG00000275302.1	17	36103590	36105621	-0.00785766	0.0156994	0.617659	18457	0.999802	No
Vagina	139	TBC1D3B	ENSG00000274808.5	17	36165681	36176636	-0.00907155	0.0362136	0.802639	18457	0.999802	No
Vagina	139	CCL3L3	ENSG00000276085.1	17	36194869	36196758	0.0109295	0.0326688	0.738561	18457	0.999802	No
Vagina	139	CCL4L2	ENSG00000276070.4	17	36210924	36212878	-0.0131436	0.0311661	0.673997	18457	0.999802	No
Vagina	139	ZNHIT3	ENSG00000273611.4	17	36486629	36499310	-0.00466272	0.00371254	0.211641	18457	0.999802	No
Vagina	139	MYO19	ENSG00000278259.4	17	36495824	36543435	-0.00181406	0.0049035	0.712086	18457	0.999802	No
Vagina	139	PIGW	ENSG00000277161.1	17	36537094	36539310	-0.0104347	0.00822866	0.207284	18457	0.999802	No
Vagina	139	GGNBP2	ENSG00000278311.4	17	36544888	36589848	-0.000656331	0.0028298	0.816993	18457	0.999802	No
Vagina	139	DHRS11	ENSG00000278535.4	17	36591798	36600806	-0.00370239	0.00642914	0.565805	18457	0.999802	No
Vagina	139	MRM1	ENSG00000278619.4	17	36601572	36608971	0.000331124	0.00663993	0.960312	18457	0.999802	No
Vagina	139	CTB-75G16.3	ENSG00000275720.1	17	36634069	36634698	0.00557085	0.0206417	0.787726	18457	0.999802	No
Vagina	139	AATF	ENSG00000275700.4	17	36948875	37056871	-0.00452137	0.00403973	0.265336	18457	0.999802	No
Vagina	139	ACACA	ENSG00000278540.4	17	37084988	37406818	0.00618148	0.00663494	0.353433	18457	0.999802	No
Vagina	139	C17orf78	ENSG00000278505.4	17	37375986	37392708	-0.0215806	0.0283157	0.447509	18457	0.999802	No
Vagina	139	TADA2A	ENSG00000276234.4	17	37406874	37479730	0.000261747	0.00371937	0.944016	18457	0.999802	No
Vagina	139	DUSP14	ENSG00000276023.4	17	37489831	37513501	-0.00209454	0.0108349	0.847048	18457	0.999802	No
Vagina	139	SYNRG	ENSG00000275066.4	17	37514797	37609496	0.00157721	0.00365791	0.667133	18457	0.999802	No
Vagina	139	DDX52	ENSG00000278053.4	17	37610169	37642308	-0.00253399	0.00337521	0.454302	18457	0.999802	No
Vagina	139	HNF1B	ENSG00000275410.4	17	37686432	37745247	-0.0258668	0.0376412	0.49332	18457	0.999802	No
Vagina	139	TBC1D3L	ENSG00000274512.5	17	37977972	37989048	0.0498521	0.0263399	0.0608765	18457	0.999802	No
Vagina	139	TBC1D3D	ENSG00000274419.6	17	38003976	38014902	-0.0490377	0.0538628	0.364473	18457	0.999802	No
Vagina	139	MRPL45	ENSG00000278845.4	17	38297023	38323218	-0.00454386	0.00407369	0.266957	18457	0.999802	No
Vagina	139	GPR179	ENSG00000277399.4	17	38325530	38343810	-0.0181346	0.017061	0.290004	18457	0.999802	No
Vagina	139	SOCS7	ENSG00000274211.4	17	38352228	38405593	-0.00360859	0.00670335	0.591375	18457	0.999802	No
Vagina	139	ARHGAP23	ENSG00000275832.4	17	38419280	38512392	-0.0116127	0.00597624	0.0544002	18457	0.999802	No
Vagina	139	SRCIN1	ENSG00000277363.4	17	38530016	38605930	-0.0187258	0.0118951	0.118132	18457	0.999802	No
Vagina	139	EPOP	ENSG00000273604.1	17	38671703	38675421	-0.0161878	0.0115216	0.162672	18457	0.999802	No
Vagina	139	CTB-58E17.1	ENSG00000277969.1	17	38702452	38704747	-0.00180432	0.00675186	0.78976	18457	0.999802	No
Vagina	139	MLLT6	ENSG00000275023.4	17	38705542	38729803	-0.00201522	0.00439154	0.647166	18457	0.999802	No
Vagina	139	CISD3	ENSG00000277972.1	17	38730235	38733896	0.00643162	0.00460274	0.164954	18457	0.999802	No
Vagina	139	PCGF2	ENSG00000277258.4	17	38735045	38748378	-0.00383839	0.00529962	0.470341	18457	0.999802	No
Vagina	139	PSMB3	ENSG00000277791.4	17	38752736	38764231	-0.0014221	0.00419561	0.735256	18457	0.999802	No
Vagina	139	PIP4K2B	ENSG00000276293.4	17	38765689	38800126	0.00183912	0.00319453	0.565917	18457	0.999802	No
Vagina	139	CWC25	ENSG00000273559.4	17	38800434	38825481	0.00272652	0.00374661	0.468233	18457	0.999802	No
Vagina	139	RPL23	ENSG00000125691.12	17	38847865	38853843	-0.000689598	0.00492156	0.888808	18457	0.999802	No
Vagina	139	LASP1	ENSG00000002834.17	17	38869859	38921770	-0.00152888	0.00649211	0.814233	18457	0.999802	No
Vagina	139	LINC00672	ENSG00000263874.2	17	38925168	38929384	-0.0120328	0.011492	0.297229	18457	0.999802	No
Vagina	139	PLXDC1	ENSG00000161381.13	17	39063303	39154394	-0.00573345	0.0134688	0.67112	18457	0.999802	No
Vagina	139	CACNB1	ENSG00000067191.15	17	39173563	39197703	-0.00185747	0.0065958	0.778737	18457	0.999802	No
Vagina	139	RPL19	ENSG00000108298.9	17	39200283	39204727	0.000126982	0.00446975	0.977384	18457	0.999802	No
Vagina	139	STAC2	ENSG00000141750.6	17	39210536	39225872	-0.00456993	0.0212194	0.829858	18457	0.999802	No
Vagina	139	FBXL20	ENSG00000108306.11	17	39252644	39402523	-0.00408415	0.00486867	0.403256	18457	0.999802	No
Vagina	139	MED1	ENSG00000125686.11	17	39404285	39451286	-0.00205307	0.00444717	0.645184	18457	0.999802	No
Vagina	139	CDK12	ENSG00000167258.13	17	39461511	39564907	0.000891026	0.00345786	0.797105	18457	0.999802	No
Vagina	139	RP11-390P24.1	ENSG00000273576.1	17	39566915	39567559	0.00193433	0.00491774	0.694786	18457	0.999802	No
Vagina	139	PPP1R1B	ENSG00000131771.13	17	39626740	39636626	0.0068985	0.0243325	0.777287	18457	0.999802	No
Vagina	139	STARD3	ENSG00000131748.15	17	39637065	39663484	-0.000451036	0.00298622	0.880205	18457	0.999802	No
Vagina	139	TCAP	ENSG00000173991.5	17	39664187	39666555	-0.00148252	0.012835	0.908242	18457	0.999802	No
Vagina	139	PNMT	ENSG00000141744.3	17	39667981	39670475	0.0071827	0.0155041	0.644026	18457	0.999802	No
Vagina	139	PGAP3	ENSG00000161395.13	17	39671122	39696797	0.000178373	0.00431775	0.967118	18457	0.999802	No
Vagina	139	ERBB2	ENSG00000141736.13	17	39688108	39730353	-0.00538514	0.00497829	0.281599	18457	0.999802	No
Vagina	139	MIEN1	ENSG00000141741.11	17	39729156	39730787	-0.00141042	0.00407429	0.729833	18457	0.999802	No
Vagina	139	GRB7	ENSG00000141738.13	17	39737927	39747291	0.00710928	0.0120488	0.556302	18457	0.999802	No
Vagina	139	IKZF3	ENSG00000161405.16	17	39757715	39864188	0.00756883	0.0122663	0.538406	18457	0.999802	No
Vagina	139	GSDMB	ENSG00000073605.18	17	39904595	39918650	-0.00236357	0.00853033	0.782209	18457	0.999802	No
Vagina	139	ORMDL3	ENSG00000172057.9	17	39921041	39927601	0.0016754	0.00341713	0.624844	18457	0.999802	No
Vagina	139	RP11-387H17.4	ENSG00000264968.1	17	39927742	39939601	0.0204688	0.0189741	0.282908	18457	0.999802	No
Vagina	139	GSDMA	ENSG00000167914.11	17	39953263	39977766	0.0177624	0.0308782	0.566234	18457	0.999802	No
Vagina	139	PSMD3	ENSG00000108344.14	17	39980797	39997960	0.000847182	0.00341091	0.80428	18457	0.999802	No
Vagina	139	RP11-387H17.6	ENSG00000265799.1	17	40012226	40014705	0.0151648	0.02323	0.515158	18457	0.999802	No
Vagina	139	CSF3	ENSG00000108342.12	17	40015361	40017813	-0.055879	0.0307626	0.0718606	18457	0.999802	No
Vagina	139	MED24	ENSG00000008838.19	17	40019097	40061215	0.0010303	0.00339102	0.761796	18457	0.999802	No
Vagina	139	THRA	ENSG00000126351.12	17	40058290	40093867	-0.00493352	0.00610364	0.420563	18457	0.999802	No
Vagina	139	NR1D1	ENSG00000126368.5	17	40092787	40100725	0.000489521	0.0188644	0.979342	18457	0.999802	No
Vagina	139	MSL1	ENSG00000188895.11	17	40122298	40136916	0.00293208	0.00368029	0.427239	18457	0.999802	No
Vagina	139	CASC3	ENSG00000108349.16	17	40140323	40172183	0.0018264	0.00311912	0.559305	18457	0.999802	No
Vagina	139	RAPGEFL1	ENSG00000108352.11	17	40177010	40195656	-0.00803201	0.00755218	0.28973	18457	0.999802	No
Vagina	139	WIPF2	ENSG00000171475.13	17	40219304	40284136	-0.00230591	0.00373777	0.538486	18457	0.999802	No
Vagina	139	CDC6	ENSG00000094804.9	17	40287633	40304657	0.00161608	0.0109862	0.883305	18457	0.999802	No
Vagina	139	RARA	ENSG00000131759.17	17	40309192	40357643	-0.004145	0.00534907	0.439962	18457	0.999802	No
Vagina	139	TOP2A	ENSG00000131747.14	17	40388516	40417950	0.000849001	0.0173684	0.961097	18457	0.999802	No
Vagina	139	IGFBP4	ENSG00000141753.6	17	40443461	40457731	-0.0157808	0.00825987	0.0585115	18457	0.999802	No
Vagina	139	TNS4	ENSG00000131746.12	17	40475828	40501597	0.0320584	0.016889	0.0601365	18457	0.999802	No
Vagina	139	RP5-1028K7.2	ENSG00000266088.5	17	40517026	40527002	-0.0125978	0.0253094	0.619593	18457	0.999802	No
Vagina	139	CCR7	ENSG00000126353.3	17	40553769	40565472	0.0022554	0.015714	0.88612	18457	0.999802	No
Vagina	139	SMARCE1	ENSG00000073584.18	17	40624962	40648299	0.00125796	0.00272732	0.64548	18457	0.999802	No
Vagina	139	KRT222	ENSG00000213424.8	17	40654665	40665181	0.00350855	0.0152125	0.818001	18457	0.999802	No
Vagina	139	KRT24	ENSG00000167916.4	17	40697991	40703750	0.0174521	0.0418794	0.677644	18457	0.999802	No
Vagina	139	KRT26	ENSG00000186393.5	17	40766238	40772162	-0.0343158	0.0232792	0.14314	18457	0.999802	No
Vagina	139	KRT27	ENSG00000171446.6	17	40776808	40782534	0.0296758	0.0278865	0.289446	18457	0.999802	No
Vagina	139	KRT10	ENSG00000186395.7	17	40818117	40822595	0.0196708	0.0233637	0.40154	18457	0.999802	No
Vagina	139	TMEM99	ENSG00000167920.8	17	40819162	40836274	0.00445601	0.00574508	0.439537	18457	0.999802	No
Vagina	139	KRT12	ENSG00000187242.4	17	40861303	40867210	0.0100318	0.0235513	0.670924	18457	0.999802	No
Vagina	139	KRT20	ENSG00000171431.3	17	40875941	40885227	0.0367412	0.0305329	0.231278	18457	0.999802	No
Vagina	139	KRT23	ENSG00000108244.16	17	40922696	40937634	0.0575354	0.0339205	0.0925102	18457	0.999802	No
Vagina	139	KRT39	ENSG00000196859.7	17	40958417	40966892	0.0130598	0.026118	0.617994	18457	0.999802	No
Vagina	139	KRT40	ENSG00000204889.10	17	40977716	40987135	0.0453263	0.0211616	0.0342732	18457	0.986382	No
Vagina	139	KRTAP3-2	ENSG00000212900.2	17	40999193	40999894	0.0203208	0.0321561	0.528657	18457	0.999802	No
Vagina	139	KRTAP3-1	ENSG00000212901.3	17	41008521	41019324	-0.0447434	0.0327685	0.174734	18457	0.999802	No
Vagina	139	KRTAP1-5	ENSG00000221852.4	17	41026026	41027202	-0.0635235	0.0340008	0.0642227	18457	0.999802	No
Vagina	139	KRT33A	ENSG00000006059.3	17	41346092	41350812	-0.0179413	0.0285925	0.531566	18457	0.999802	No
Vagina	139	KRT33B	ENSG00000131738.10	17	41363494	41369800	-0.022412	0.0261576	0.393304	18457	0.999802	No
Vagina	139	KRT34	ENSG00000131737.5	17	41377650	41382403	0.05695	0.0352728	0.1091	18457	0.999802	No
Vagina	139	KRT31	ENSG00000094796.4	17	41393724	41397592	0.00921938	0.0242022	0.703945	18457	0.999802	No
Vagina	139	KRT37	ENSG00000108417.3	17	41420753	41422934	0.0504118	0.027156	0.0659153	18457	0.999802	No
Vagina	139	KRT38	ENSG00000171360.3	17	41436446	41440921	0.0207558	0.0349436	0.553673	18457	0.999802	No
Vagina	139	KRT32	ENSG00000108759.3	17	41459811	41467429	0.0151772	0.0184604	0.412663	18457	0.999802	No
Vagina	139	KRT35	ENSG00000197079.8	17	41476689	41481140	0.00870156	0.0259842	0.738316	18457	0.999802	No
Vagina	139	KRT36	ENSG00000126337.13	17	41486136	41492546	-0.0371866	0.0305304	0.225667	18457	0.999802	No
Vagina	139	KRT13	ENSG00000171401.14	17	41500981	41505705	0.0493881	0.0210102	0.0204131	18457	0.986382	No
Vagina	139	KRT15	ENSG00000171346.15	17	41513743	41522529	-0.00495478	0.020016	0.804924	18457	0.999802	No
Vagina	139	KRT19	ENSG00000171345.13	17	41523617	41528308	0.00812312	0.0156471	0.604639	18457	0.999802	No
Vagina	139	LINC00974	ENSG00000226629.1	17	41549606	41554495	0.0557169	0.0281246	0.0499287	18457	0.999802	No
Vagina	139	KRT9	ENSG00000171403.9	17	41565841	41572058	0.00846594	0.0220874	0.702198	18457	0.999802	No
Vagina	139	KRT14	ENSG00000186847.5	17	41582279	41586921	0.0252106	0.0248708	0.312836	18457	0.999802	No
Vagina	139	KRT16	ENSG00000186832.8	17	41609778	41615899	0.0455957	0.0202228	0.026015	18457	0.986382	No
Vagina	139	KRT17	ENSG00000128422.15	17	41619437	41624842	0.0239087	0.0288574	0.409067	18457	0.999802	No
Vagina	139	EIF1	ENSG00000173812.10	17	41688887	41692668	-0.00205867	0.0051927	0.692491	18457	0.999802	No
Vagina	139	HAP1	ENSG00000173805.15	17	41717742	41734644	-0.00207445	0.0175038	0.905863	18457	0.999802	No
Vagina	139	JUP	ENSG00000173801.16	17	41754604	41786931	-0.0120648	0.00683403	0.0801064	18457	0.999802	No
Vagina	139	P3H4	ENSG00000141696.12	17	41801947	41812604	0.00204788	0.00538129	0.704222	18457	0.999802	No
Vagina	139	FKBP10	ENSG00000141756.18	17	41812680	41823217	-0.00641519	0.00631042	0.31144	18457	0.999802	No
Vagina	139	NT5C3B	ENSG00000141698.16	17	41825200	41836263	-0.00159648	0.00418223	0.703354	18457	0.999802	No
Vagina	139	KLHL10	ENSG00000161594.6	17	41835685	41848384	0.0163488	0.00984682	0.0995294	18457	0.999802	No
Vagina	139	KLHL11	ENSG00000178502.5	17	41853545	41865431	-0.0130467	0.0110854	0.241613	18457	0.999802	No
Vagina	139	ACLY	ENSG00000131473.16	17	41866908	41930542	0.00485085	0.00602563	0.422432	18457	0.999802	No
Vagina	139	TTC25	ENSG00000204815.9	17	41930635	41965651	-0.0137972	0.010162	0.177166	18457	0.999802	No
Vagina	139	CNP	ENSG00000173786.16	17	41966741	41977731	-0.000591597	0.00538336	0.912682	18457	0.999802	No
Vagina	139	DNAJC7	ENSG00000168259.14	17	41981855	42021376	0.000124572	0.00323405	0.96934	18457	0.999802	No
Vagina	139	NKIRAS2	ENSG00000168256.17	17	42011382	42025575	-0.00334414	0.00362757	0.358494	18457	0.999802	No
Vagina	139	ZNF385C	ENSG00000187595.15	17	42025645	42098479	-0.00324104	0.00976627	0.740588	18457	0.999802	No
Vagina	139	CTD-2132N18.2	ENSG00000267221.2	17	42038232	42050614	0.0044248	0.00731426	0.546381	18457	0.999802	No
Vagina	139	DHX58	ENSG00000108771.12	17	42101404	42112733	0.00571348	0.00501479	0.256895	18457	0.999802	No
Vagina	139	KAT2A	ENSG00000108773.10	17	42113108	42121358	0.00218058	0.00472654	0.645405	18457	0.999802	No
Vagina	139	HSPB9	ENSG00000260325.1	17	42121431	42123352	0.00590611	0.0125432	0.638617	18457	0.999802	No
Vagina	139	RAB5C	ENSG00000108774.14	17	42124976	42154998	-0.00393538	0.00293645	0.182783	18457	0.999802	No
Vagina	139	KCNH4	ENSG00000089558.8	17	42156891	42181278	-0.000778222	0.0164637	0.962379	18457	0.999802	No
Vagina	139	GHDC	ENSG00000167925.15	17	42188799	42194532	-0.00259037	0.00399413	0.517905	18457	0.999802	No
Vagina	139	STAT5B	ENSG00000173757.9	17	42199168	42276707	-0.000274503	0.0030495	0.928429	18457	0.999802	No
Vagina	139	STAT5A	ENSG00000126561.16	17	42287547	42311943	0.00140585	0.00345665	0.684965	18457	0.999802	No
Vagina	139	STAT3	ENSG00000168610.14	17	42313324	42388568	-0.0108759	0.00462796	0.0204464	18457	0.986382	No
Vagina	139	PTRF	ENSG00000177469.12	17	42402452	42423517	6.36737e-05	0.00462673	0.989043	18457	0.999802	No
Vagina	139	ATP6V0A1	ENSG00000033627.16	17	42458844	42522611	-0.00616343	0.00510513	0.229751	18457	0.999802	No
Vagina	139	NAGLU	ENSG00000108784.9	17	42536172	42544449	0.00103579	0.00571291	0.856441	18457	0.999802	No
Vagina	139	HSD17B1	ENSG00000108786.10	17	42549214	42555213	0.000211832	0.00804694	0.979043	18457	0.999802	No
Vagina	139	COASY	ENSG00000068120.14	17	42561467	42566275	-0.000559426	0.00358476	0.876257	18457	0.999802	No
Vagina	139	MLX	ENSG00000108788.11	17	42567068	42573239	-0.00155993	0.00347626	0.65445	18457	0.999802	No
Vagina	139	PSMC3IP	ENSG00000131470.14	17	42573311	42577831	0.00172303	0.00751594	0.819075	18457	0.999802	No
Vagina	139	FAM134C	ENSG00000141699.10	17	42579513	42609675	0.00201038	0.00398454	0.614827	18457	0.999802	No
Vagina	139	TUBG1	ENSG00000131462.7	17	42609728	42615234	0.00538597	0.00609876	0.378979	18457	0.999802	No
Vagina	139	TUBG2	ENSG00000037042.8	17	42659305	42667006	0.00789222	0.00512703	0.126423	18457	0.999802	No
Vagina	139	PLEKHH3	ENSG00000068137.14	17	42667914	42676994	-0.00570037	0.00566493	0.316369	18457	0.999802	No
Vagina	139	CCR10	ENSG00000184451.5	17	42678889	42683820	-0.00265548	0.0087286	0.761495	18457	0.999802	No
Vagina	139	CNTNAP1	ENSG00000108797.11	17	42683918	42699814	0.00205762	0.00946723	0.828321	18457	0.999802	No
Vagina	139	EZH1	ENSG00000108799.12	17	42700275	42745049	0.0035027	0.00366026	0.340563	18457	0.999802	No
Vagina	139	CTD-3193K9.11	ENSG00000273650.1	17	42751289	42751717	0.00514988	0.017525	0.769386	18457	0.999802	No
Vagina	139	RAMP2-AS1	ENSG00000197291.8	17	42753914	42761193	-0.00161865	0.0131939	0.902569	18457	0.999802	No
Vagina	139	RAMP2	ENSG00000131477.10	17	42761258	42763041	0.00291892	0.0095554	0.760549	18457	0.999802	No
Vagina	139	VPS25	ENSG00000131475.6	17	42773436	42779599	-0.0094904	0.0036892	0.0113483	18457	0.986382	No
Vagina	139	WNK4	ENSG00000126562.16	17	42780678	42796936	-0.0146586	0.0186432	0.433299	18457	0.999802	No
Vagina	139	COA3	ENSG00000183978.7	17	42795383	42798704	0.00210067	0.0035652	0.556853	18457	0.999802	No
Vagina	139	CNTD1	ENSG00000176563.9	17	42798792	42811587	-0.00433411	0.00874539	0.621115	18457	0.999802	No
Vagina	139	BECN1	ENSG00000126581.12	17	42811655	42833141	0.000426757	0.00396755	0.914528	18457	0.999802	No
Vagina	139	PSME3	ENSG00000131467.10	17	42824385	42843758	-0.00114804	0.00495639	0.817231	18457	0.999802	No
Vagina	139	AOC2	ENSG00000131480.8	17	42844600	42850707	0.00268632	0.00841689	0.750176	18457	0.999802	No
Vagina	139	AOC3	ENSG00000131471.6	17	42851184	42858130	-0.00896907	0.00871457	0.305507	18457	0.999802	No
Vagina	139	LINC00671	ENSG00000213373.7	17	42874670	42898704	-0.0317521	0.0175197	0.0724943	18457	0.999802	No
Vagina	139	AARSD1	ENSG00000266967.6	17	42950526	42964498	0.000546515	0.00448165	0.903152	18457	0.999802	No
Vagina	139	PTGES3L	ENSG00000267060.5	17	42968088	42980433	0.0131978	0.0136734	0.33643	18457	0.999802	No
Vagina	139	RUNDC1	ENSG00000198863.7	17	42980565	42993690	-0.00108552	0.00424628	0.798678	18457	0.999802	No
Vagina	139	RPL27	ENSG00000131469.12	17	42998273	43002959	-0.00114735	0.00419795	0.785096	18457	0.999802	No
Vagina	139	IFI35	ENSG00000068079.7	17	43006725	43014456	-0.00348785	0.00663486	0.600101	18457	0.999802	No
Vagina	139	VAT1	ENSG00000108828.15	17	43014605	43025123	0.00364714	0.00657911	0.580397	18457	0.999802	No
Vagina	139	RND2	ENSG00000108830.9	17	43025241	43032036	0.00435139	0.0114882	0.705545	18457	0.999802	No
Vagina	139	BRCA1	ENSG00000012048.20	17	43044295	43125483	-0.00383314	0.00721114	0.59604	18457	0.999802	No
Vagina	139	RP11-242D8.1	ENSG00000267002.2	17	43148368	43171037	0.00398599	0.00472049	0.400168	18457	0.999802	No
Vagina	139	NBR1	ENSG00000188554.13	17	43171202	43211689	-0.000589235	0.00297377	0.843276	18457	0.999802	No
Vagina	139	TMEM106A	ENSG00000184988.8	17	43211835	43220041	0.0200003	0.00747626	0.00853933	18457	0.986382	No
Vagina	139	LINC00854	ENSG00000236383.8	17	43216941	43305397	0.00288047	0.00891284	0.747135	18457	0.999802	No
Vagina	139	LINC00910	ENSG00000188825.13	17	43369845	43389199	-0.000220194	0.00655741	0.97327	18457	0.999802	No
Vagina	139	ARL4D	ENSG00000175906.4	17	43398959	43401137	-0.027995	0.00994161	0.00570927	18457	0.986382	No
Vagina	139	MIR2117HG	ENSG00000267151.5	17	43444707	43451200	-0.00447772	0.0262231	0.864712	18457	0.999802	No
Vagina	139	DHX8	ENSG00000067596.10	17	43483865	43544463	-0.00225306	0.00334623	0.502077	18457	0.999802	No
Vagina	139	ETV4	ENSG00000175832.12	17	43527844	43579620	-0.0248833	0.0174803	0.157251	18457	0.999802	No
Vagina	139	MEOX1	ENSG00000005102.12	17	43640388	43661954	-0.00850364	0.0129982	0.514256	18457	0.999802	No
Vagina	139	CTC-501O10.1	ENSG00000267440.1	17	43680273	43705884	0.0271136	0.0258496	0.296386	18457	0.999802	No
Vagina	139	SOST	ENSG00000167941.2	17	43753731	43758788	0.0243101	0.0375679	0.518837	18457	0.999802	No
Vagina	139	DUSP3	ENSG00000108861.8	17	43766121	43778988	0.00467326	0.00524015	0.374321	18457	0.999802	No
Vagina	139	MPP3	ENSG00000161647.18	17	43800799	43833170	-0.00340911	0.00648387	0.600033	18457	0.999802	No
Vagina	139	CD300LG	ENSG00000161649.12	17	43847148	43863629	0.0145386	0.0162551	0.372942	18457	0.999802	No
Vagina	139	MPP2	ENSG00000108852.14	17	43875357	43909711	0.00176188	0.00765963	0.818477	18457	0.999802	No
Vagina	139	NAGS	ENSG00000161653.10	17	44004546	44009060	-0.019773	0.0153062	0.198963	18457	0.999802	No
Vagina	139	TMEM101	ENSG00000091947.9	17	44011188	44023946	0.000459155	0.00389321	0.90632	18457	0.999802	No
Vagina	139	LSM12	ENSG00000161654.9	17	44034635	44067619	0.00108765	0.00417188	0.794775	18457	0.999802	No
Vagina	139	G6PC3	ENSG00000141349.8	17	44070735	44076344	0.00108242	0.00555301	0.845789	18457	0.999802	No
Vagina	139	HDAC5	ENSG00000108840.15	17	44076746	44123702	-0.00735408	0.00556808	0.18916	18457	0.999802	No
Vagina	139	C17orf53	ENSG00000125319.14	17	44141906	44162476	-0.00581604	0.00932658	0.534105	18457	0.999802	No
Vagina	139	ASB16	ENSG00000161664.6	17	44170447	44179083	0.00300689	0.00988842	0.761605	18457	0.999802	No
Vagina	139	TMUB2	ENSG00000168591.15	17	44186970	44191731	-0.00683959	0.00333304	0.0423956	18457	0.986382	No
Vagina	139	ATXN7L3	ENSG00000087152.15	17	44191805	44200113	-0.00448012	0.00408738	0.275292	18457	0.999802	No
Vagina	139	UBTF	ENSG00000108312.14	17	44205033	44221626	0.00069717	0.00381379	0.855269	18457	0.999802	No
Vagina	139	SLC4A1	ENSG00000004939.13	17	44248385	44268141	0.0661204	0.0348447	0.0602169	18457	0.999802	No
Vagina	139	RUNDC3A	ENSG00000108309.13	17	44308559	44318671	0.00192413	0.0192393	0.920507	18457	0.999802	No
Vagina	139	SLC25A39	ENSG00000013306.15	17	44319625	44324870	-0.00307227	0.00387485	0.429456	18457	0.999802	No
Vagina	139	GRN	ENSG00000030582.17	17	44345086	44353102	-0.00664439	0.00658217	0.31484	18457	0.999802	No
Vagina	139	FAM171A2	ENSG00000161682.14	17	44353215	44363875	-0.00237045	0.0120656	0.844588	18457	0.999802	No
Vagina	139	ITGA2B	ENSG00000005961.17	17	44372180	44389505	-0.00358469	0.00971368	0.712768	18457	0.999802	No
Vagina	139	GPATCH8	ENSG00000186566.12	17	44397416	44503404	-0.00423501	0.00736587	0.566429	18457	0.999802	No
Vagina	139	FZD2	ENSG00000180340.6	17	44557459	44559570	-0.0146671	0.0117835	0.215725	18457	0.999802	No
Vagina	139	MEIOC	ENSG00000180336.17	17	44656404	44689857	0.00750562	0.0142539	0.599491	18457	0.999802	No
Vagina	139	CCDC43	ENSG00000180329.13	17	44673069	44689612	-0.000206743	0.00421565	0.96097	18457	0.999802	No
Vagina	139	DBF4B	ENSG00000161692.17	17	44708608	44752264	0.00700401	0.00679153	0.304533	18457	0.999802	No
Vagina	139	ADAM11	ENSG00000073670.13	17	44759031	44781846	-0.00111189	0.00723943	0.8782	18457	0.999802	No
Vagina	139	CTC-296K1.3	ENSG00000267505.1	17	44793199	44794474	0.0149401	0.01967	0.44906	18457	0.999802	No
Vagina	139	CTC-296K1.4	ENSG00000267405.1	17	44794747	44797783	0.0130203	0.0180041	0.47101	18457	0.999802	No
Vagina	139	GJC1	ENSG00000182963.9	17	44798448	44830816	0.00140159	0.00847278	0.868897	18457	0.999802	No
Vagina	139	HIGD1B	ENSG00000131097.6	17	44846353	44849388	0.00217175	0.0146682	0.882551	18457	0.999802	No
Vagina	139	EFTUD2	ENSG00000108883.12	17	44849943	44899662	0.000742944	0.00330958	0.822773	18457	0.999802	No
Vagina	139	GFAP	ENSG00000131095.12	17	44905391	44916937	-0.00138886	0.0344129	0.967876	18457	0.999802	No
Vagina	139	KIF18B	ENSG00000186185.13	17	44924709	44947711	0.012548	0.0231727	0.589193	18457	0.999802	No
Vagina	139	C1QL1	ENSG00000131094.3	17	44959693	44968071	0.00299177	0.0195288	0.878506	18457	0.999802	No
Vagina	139	DCAKD	ENSG00000172992.11	17	45023340	45061109	0.00262118	0.00485825	0.590546	18457	0.999802	No
Vagina	139	NMT1	ENSG00000136448.11	17	45051662	45108966	0.00555915	0.00375464	0.141398	18457	0.999802	No
Vagina	139	PLCD3	ENSG00000161714.11	17	45109017	45133354	-0.00781988	0.00855673	0.362656	18457	0.999802	No
Vagina	139	ACBD4	ENSG00000181513.14	17	45132600	45144181	0.00492656	0.00596673	0.410671	18457	0.999802	No
Vagina	139	AC142472.6	ENSG00000276728.1	17	45146730	45148470	-0.000964472	0.008977	0.914625	18457	0.999802	No
Vagina	139	HEXIM1	ENSG00000186834.3	17	45148502	45152101	-0.000935688	0.00532352	0.860782	18457	0.999802	No
Vagina	139	HEXIM2	ENSG00000168517.10	17	45160700	45162859	0.000854207	0.00676307	0.899708	18457	0.999802	No
Vagina	139	FMNL1	ENSG00000184922.13	17	45222223	45247266	0.00343418	0.00584211	0.557777	18457	0.999802	No
Vagina	139	SPATA32	ENSG00000184361.12	17	45254393	45260990	0.00948284	0.0224187	0.673081	18457	0.999802	No
Vagina	139	MAP3K14	ENSG00000006062.14	17	45263392	45317040	0.000494606	0.00639068	0.938442	18457	0.999802	No
Vagina	139	ARHGAP27	ENSG00000159314.11	17	45393902	45434421	-0.0149585	0.0066269	0.0258483	18457	0.986382	No
Vagina	139	PLEKHM1	ENSG00000225190.10	17	45435900	45490749	-0.011238	0.00658288	0.0904453	18457	0.999802	No
Vagina	139	RP11-798G7.6	ENSG00000267198.1	17	45545804	45563230	-0.032567	0.0234873	0.168205	18457	0.999802	No
Vagina	139	CRHR1	ENSG00000120088.14	17	45784280	45835828	-0.0116737	0.0207467	0.57473	18457	0.999802	No
Vagina	139	MAPT	ENSG00000186868.15	17	45894382	46028334	0.0151384	0.0138926	0.278096	18457	0.999802	No
Vagina	139	KANSL1	ENSG00000120071.13	17	46029916	46225389	-0.00954952	0.00474542	0.0464783	18457	0.993816	No
Vagina	139	ARL17B	ENSG00000228696.8	17	46274784	46361797	-0.00380708	0.0206243	0.853869	18457	0.999802	No
Vagina	139	LRRC37A	ENSG00000176681.14	17	46292733	46337794	0.0140115	0.0122832	0.256321	18457	0.999802	No
Vagina	139	LRRC37A2	ENSG00000238083.7	17	46511511	46553449	0.00219472	0.0140137	0.875821	18457	0.999802	No
Vagina	139	ARL17A	ENSG00000185829.17	17	46516702	46579682	0.004482	0.0135513	0.741429	18457	0.999802	No
Vagina	139	FAM215B	ENSG00000232300.1	17	46558830	46562795	0.0182901	0.0247242	0.460925	18457	0.999802	No
Vagina	139	NSF	ENSG00000073969.18	17	46590669	46757464	0.000438801	0.00478993	0.927165	18457	0.999802	No
Vagina	139	WNT3	ENSG00000108379.9	17	46762506	46833058	-0.00590405	0.0121698	0.628485	18457	0.999802	No
Vagina	139	WNT9B	ENSG00000158955.10	17	46833201	46886730	0.00150764	0.0287908	0.958327	18457	0.999802	No
Vagina	139	GOSR2	ENSG00000108433.16	17	46923075	46975524	0.00155427	0.00356798	0.663918	18457	0.999802	No
Vagina	139	RPRML	ENSG00000179673.4	17	46978156	46979248	0.00704856	0.0284446	0.804723	18457	0.999802	No
Vagina	139	CDC27	ENSG00000004897.11	17	47117703	47189422	0.00414249	0.00272276	0.13085	18457	0.999802	No
Vagina	139	MYL4	ENSG00000198336.9	17	47200446	47223679	0.0563047	0.0254179	0.0286853	18457	0.986382	No
Vagina	139	ITGB3	ENSG00000259207.7	17	47253846	47311816	-0.00371767	0.0117552	0.752372	18457	0.999802	No
Vagina	139	EFCAB13	ENSG00000178852.15	17	47323290	47441312	0.00170587	0.00807775	0.833114	18457	0.999802	No
Vagina	139	NPEPPS	ENSG00000141279.15	17	47522942	47623276	-0.00138832	0.00485688	0.775502	18457	0.999802	No
Vagina	139	KPNB1	ENSG00000108424.9	17	47649476	47685505	-0.00215268	0.00360774	0.551872	18457	0.999802	No
Vagina	139	TBKBP1	ENSG00000198933.9	17	47694081	47712050	-0.000416969	0.00510536	0.935046	18457	0.999802	No
Vagina	139	TBX21	ENSG00000073861.2	17	47733244	47746119	-0.000471118	0.0119093	0.968512	18457	0.999802	No
Vagina	139	OSBPL7	ENSG00000006025.11	17	47807372	47821834	0.00393049	0.00489541	0.423665	18457	0.999802	No
Vagina	139	MRPL10	ENSG00000159111.12	17	47823272	47831534	-0.00546109	0.00366049	0.138417	18457	0.999802	No
Vagina	139	LRRC46	ENSG00000141294.9	17	47831627	47837691	-0.00177549	0.014053	0.899678	18457	0.999802	No
Vagina	139	SCRN2	ENSG00000141295.13	17	47837714	47841333	-0.00266044	0.00522219	0.611397	18457	0.999802	No
Vagina	139	SP6	ENSG00000189120.4	17	47844908	47855874	-0.0230674	0.0147465	0.120457	18457	0.999802	No
Vagina	139	RP11-6N17.2	ENSG00000266821.1	17	47879472	47882398	-0.0421197	0.028441	0.141307	18457	0.999802	No
Vagina	139	SP2	ENSG00000167182.13	17	47896150	47928957	-0.0139497	0.00452597	0.00256309	18457	0.967322	No
Vagina	139	PNPO	ENSG00000108439.9	17	47941506	47948288	-0.00247768	0.00541128	0.647893	18457	0.999802	No
Vagina	139	PRR15L	ENSG00000167183.2	17	47951967	47957878	-0.0278493	0.0194287	0.154409	18457	0.999802	No
Vagina	139	CDK5RAP3	ENSG00000108465.14	17	47967810	47981772	0.00321208	0.00416161	0.441768	18457	0.999802	No
Vagina	139	COPZ2	ENSG00000005243.9	17	48026167	48038030	0.00797217	0.00624591	0.204348	18457	0.999802	No
Vagina	139	NFE2L1	ENSG00000082641.15	17	48048329	48061487	-0.00469484	0.00373186	0.210881	18457	0.999802	No
Vagina	139	RP5-890E16.5	ENSG00000278765.1	17	48066704	48067293	-0.0096663	0.0134093	0.472431	18457	0.999802	No
Vagina	139	CBX1	ENSG00000108468.14	17	48070052	48101521	0.0037225	0.00326201	0.256129	18457	0.999802	No
Vagina	139	SNX11	ENSG00000002919.14	17	48103357	48123074	-0.00165418	0.00426932	0.699123	18457	0.999802	No
Vagina	139	SKAP1	ENSG00000141293.15	17	48133440	48430275	0.00357361	0.0128859	0.782018	18457	0.999802	No
Vagina	139	HOXB1	ENSG00000120094.6	17	48528526	48530997	0.00820867	0.0222091	0.712342	18457	0.999802	No
Vagina	139	HOXB2	ENSG00000173917.10	17	48540894	48544989	0.0129814	0.0100463	0.198849	18457	0.999802	No
Vagina	139	HOXB3	ENSG00000120093.11	17	48548870	48590272	0.0109102	0.00940231	0.248258	18457	0.999802	No
Vagina	139	HOXB4	ENSG00000182742.5	17	48575513	48579629	0.00404848	0.0104493	0.699133	18457	0.999802	No
Vagina	139	HOXB5	ENSG00000120075.5	17	48591257	48593961	0.0217894	0.0122863	0.0787518	18457	0.999802	No
Vagina	139	HOXB6	ENSG00000108511.9	17	48595751	48604992	0.0194193	0.0117874	0.102148	18457	0.999802	No
Vagina	139	HOXB7	ENSG00000260027.4	17	48607227	48633572	0.0180779	0.00783214	0.0227462	18457	0.986382	No
Vagina	139	HOXB8	ENSG00000120068.6	17	48611377	48614939	-0.00499479	0.015613	0.749606	18457	0.999802	No
Vagina	139	HOXB9	ENSG00000170689.9	17	48621159	48626356	0.0111132	0.0139231	0.426379	18457	0.999802	No
Vagina	139	RP11-357H14.17	ENSG00000272763.1	17	48635923	48647023	0.0147899	0.0189196	0.435956	18457	0.999802	No
Vagina	139	LINC02086	ENSG00000244649.4	17	48652389	48707346	-0.000732523	0.0231615	0.974824	18457	0.999802	No
Vagina	139	PRAC1	ENSG00000159182.4	17	48721719	48722522	0.0488284	0.0233619	0.0387758	18457	0.986382	No
Vagina	139	PRAC2	ENSG00000229637.3	17	48723168	48724758	0.0215017	0.0223988	0.339061	18457	0.999802	No
Vagina	139	HOXB13	ENSG00000159184.7	17	48724763	48729178	0.0213918	0.022799	0.350036	18457	0.999802	No
Vagina	139	CTD-2377D24.4	ENSG00000242407.1	17	48733091	48733888	0.00116949	0.0232393	0.95995	18457	0.999802	No
Vagina	139	TTLL6	ENSG00000170703.15	17	48762235	48817214	-0.00667146	0.0188075	0.723436	18457	0.999802	No
Vagina	139	CALCOCO2	ENSG00000136436.14	17	48830988	48866522	0.00143811	0.00345506	0.678002	18457	0.999802	No
Vagina	139	ATP5G1	ENSG00000159199.13	17	48892765	48895871	0.00100001	0.00521746	0.848337	18457	0.999802	No
Vagina	139	UBE2Z	ENSG00000159202.17	17	48908369	48929056	0.0014377	0.0028235	0.611578	18457	0.999802	No
Vagina	139	SNF8	ENSG00000159210.9	17	48929316	48945117	-0.000514515	0.00325753	0.874771	18457	0.999802	No
Vagina	139	GNGT2	ENSG00000167083.6	17	49202791	49209400	-0.00983232	0.0127572	0.442423	18457	0.999802	No
Vagina	139	ABI3	ENSG00000108798.8	17	49210227	49223225	-0.00831621	0.00791126	0.295339	18457	0.999802	No
Vagina	139	PHOSPHO1	ENSG00000173868.11	17	49223362	49230766	0.0104699	0.0186488	0.575579	18457	0.999802	No
Vagina	139	ZNF652	ENSG00000198740.8	17	49289206	49362116	0.00831392	0.0054193	0.127697	18457	0.999802	No
Vagina	139	RP11-1079K10.3	ENSG00000248714.6	17	49361165	49369998	0.0286985	0.0265925	0.28272	18457	0.999802	No
Vagina	139	PHB	ENSG00000167085.11	17	49404049	49414905	-0.00316584	0.0040702	0.438251	18457	0.999802	No
Vagina	139	NGFR	ENSG00000064300.8	17	49502063	49515017	-0.0131282	0.0133038	0.325776	18457	0.999802	No
Vagina	139	NXPH3	ENSG00000182575.7	17	49575858	49582290	-0.0153154	0.0116913	0.19277	18457	0.999802	No
Vagina	139	SPOP	ENSG00000121067.17	17	49598884	49678234	0.00312516	0.00409131	0.446492	18457	0.999802	No
Vagina	139	SLC35B1	ENSG00000121073.13	17	49700943	49709014	-0.00186291	0.00448655	0.67874	18457	0.999802	No
Vagina	139	FAM117A	ENSG00000121104.7	17	49710332	49789180	-0.00632481	0.00593453	0.288725	18457	0.999802	No
Vagina	139	KAT7	ENSG00000136504.11	17	49789312	49835030	4.46421e-06	0.00307692	0.998845	18457	0.999802	No
Vagina	139	TAC4	ENSG00000176358.15	17	49838309	49844157	-0.0256732	0.0247126	0.301006	18457	0.999802	No
Vagina	139	RP11-304F15.4	ENSG00000248954.1	17	49887598	49900893	-0.0577103	0.0264096	0.030867	18457	0.986382	No
Vagina	139	DLX4	ENSG00000108813.10	17	49968970	49974959	-0.0247475	0.0211957	0.245354	18457	0.999802	No
Vagina	139	DLX3	ENSG00000064195.7	17	49990005	49995224	-0.0304161	0.0221118	0.171586	18457	0.999802	No
Vagina	139	RP11-1094H24.4	ENSG00000246640.1	17	50050349	50055739	-0.00233926	0.0140278	0.867847	18457	0.999802	No
Vagina	139	ITGA3	ENSG00000005884.17	17	50055968	50090481	-0.00449123	0.00776618	0.564169	18457	0.999802	No
Vagina	139	PDK2	ENSG00000005882.11	17	50094737	50110039	-0.002283	0.00643198	0.72327	18457	0.999802	No
Vagina	139	SAMD14	ENSG00000167100.14	17	50112153	50129882	0.00217078	0.0127052	0.86463	18457	0.999802	No
Vagina	139	PPP1R9B	ENSG00000108819.10	17	50133735	50150630	-0.00237756	0.00490275	0.628623	18457	0.999802	No
Vagina	139	SGCA	ENSG00000108823.15	17	50165985	50175931	-0.0086306	0.0162303	0.595902	18457	0.999802	No
Vagina	139	COL1A1	ENSG00000108821.13	17	50183289	50201632	-0.0150959	0.0118945	0.206903	18457	0.999802	No
Vagina	139	RP11-893F2.5	ENSG00000249406.1	17	50208972	50214459	0.0138729	0.0228293	0.544579	18457	0.999802	No
Vagina	139	TMEM92	ENSG00000167105.7	17	50271406	50281485	-0.0169353	0.0122375	0.169027	18457	0.999802	No
Vagina	139	XYLT2	ENSG00000015532.9	17	50346092	50361151	0.00516932	0.00453085	0.256235	18457	0.999802	No
Vagina	139	MRPL27	ENSG00000108826.15	17	50367857	50373214	0.00192286	0.00391136	0.623917	18457	0.999802	No
Vagina	139	EME1	ENSG00000154920.14	17	50373220	50381237	-0.00272979	0.0113617	0.810548	18457	0.999802	No
Vagina	139	LRRC59	ENSG00000108829.9	17	50375059	50397239	-0.00403845	0.00523258	0.441796	18457	0.999802	No
Vagina	139	ACSF2	ENSG00000167107.12	17	50426158	50474845	0.00668189	0.00628482	0.28989	18457	0.999802	No
Vagina	139	CHAD	ENSG00000136457.9	17	50464496	50468966	0.00708679	0.00989391	0.475247	18457	0.999802	No
Vagina	139	RP11-94C24.13	ENSG00000275897.1	17	50475819	50478391	-0.0340986	0.0221997	0.12724	18457	0.999802	No
Vagina	139	RSAD1	ENSG00000136444.9	17	50478800	50485975	0.00853404	0.00357754	0.018664	18457	0.986382	No
Vagina	139	RP11-94C24.6	ENSG00000249451.1	17	50503412	50508328	-0.00480917	0.0201745	0.812004	18457	0.999802	No
Vagina	139	MYCBPAP	ENSG00000136449.13	17	50508384	50531501	-0.0116692	0.0112442	0.301505	18457	0.999802	No
Vagina	139	EPN3	ENSG00000049283.17	17	50532543	50543750	-0.02491	0.0129762	0.0573353	18457	0.999802	No
Vagina	139	SPATA20	ENSG00000006282.20	17	50546306	50555852	0.000675906	0.00572479	0.906217	18457	0.999802	No
Vagina	139	CACNA1G	ENSG00000006283.17	17	50561068	50627474	0.00573715	0.0180705	0.75144	18457	0.999802	No
Vagina	139	ABCC3	ENSG00000108846.15	17	50634777	50692252	0.0289752	0.0150103	0.0559832	18457	0.999802	No
Vagina	139	ANKRD40	ENSG00000154945.6	17	50693190	50707924	0.00492453	0.00402871	0.224028	18457	0.999802	No
Vagina	139	LUC7L3	ENSG00000108848.15	17	50719544	50756213	0.00231413	0.0035119	0.51123	18457	0.999802	No
Vagina	139	WFIKKN2	ENSG00000173714.7	17	50834650	50842348	-0.0294908	0.0239544	0.220747	18457	0.999802	No
Vagina	139	TOB1	ENSG00000141232.4	17	50862223	50867495	0.00815764	0.0131182	0.535247	18457	0.999802	No
Vagina	139	RP11-700H6.4	ENSG00000262006.1	17	50909738	50910232	0.0133692	0.023807	0.575484	18457	0.999802	No
Vagina	139	SPAG9	ENSG00000008294.20	17	50962174	51120865	0.00467173	0.00384304	0.226571	18457	0.999802	No
Vagina	139	NME1	ENSG00000239672.7	17	51153536	51162428	0.00144512	0.00812122	0.859075	18457	0.999802	No
Vagina	139	NME2	ENSG00000243678.11	17	51165435	51171747	0.000992843	0.00460494	0.829672	18457	0.999802	No
Vagina	139	MBTD1	ENSG00000011258.15	17	51177425	51260066	-0.000955807	0.00364526	0.793624	18457	0.999802	No
Vagina	139	UTP18	ENSG00000011260.13	17	51260528	51297936	0.00319983	0.00416117	0.443459	18457	0.999802	No
Vagina	139	CA10	ENSG00000154975.13	17	51630313	52160017	0.0298096	0.0351004	0.397467	18457	0.999802	No
Vagina	139	TOM1L1	ENSG00000141198.14	17	54899387	54960627	-0.0143576	0.00673131	0.0350178	18457	0.986382	No
Vagina	139	COX11	ENSG00000166260.10	17	54951902	54968764	0.00466184	0.00438218	0.289603	18457	0.999802	No
Vagina	139	STXBP4	ENSG00000166263.13	17	54968786	55173632	0.00579125	0.00589687	0.328082	18457	0.999802	No
Vagina	139	HLF	ENSG00000108924.13	17	55265012	55325065	-0.00249995	0.00969646	0.796998	18457	0.999802	No
Vagina	139	MMD	ENSG00000108960.7	17	55392613	55421992	0.000299396	0.00675429	0.964719	18457	0.999802	No
Vagina	139	TMEM100	ENSG00000166292.11	17	55719627	55732121	-0.027273	0.0128539	0.0359666	18457	0.986382	No
Vagina	139	PCTP	ENSG00000141179.13	17	55750979	55823090	-0.00110213	0.0049832	0.825346	18457	0.999802	No
Vagina	139	ANKFN1	ENSG00000153930.11	17	55882301	56511659	0.0164524	0.0164675	0.319816	18457	0.999802	No
Vagina	139	NOG	ENSG00000183691.4	17	56593699	56595590	0.00912413	0.015381	0.554186	18457	0.999802	No
Vagina	139	C17orf67	ENSG00000214226.8	17	56791913	56838773	0.00910244	0.00755727	0.230842	18457	0.999802	No
Vagina	139	DGKE	ENSG00000153933.9	17	56834099	56869567	0.000785084	0.00577186	0.89204	18457	0.999802	No
Vagina	139	TRIM25	ENSG00000121060.16	17	56887909	56914038	-0.000213759	0.00683596	0.975108	18457	0.999802	No
Vagina	139	RP11-670E13.6	ENSG00000274213.1	17	56914186	56914533	-0.0177588	0.0154001	0.251195	18457	0.999802	No
Vagina	139	COIL	ENSG00000121058.4	17	56938187	56961054	-0.00467661	0.00353815	0.188824	18457	0.999802	No
Vagina	139	SCPEP1	ENSG00000121064.12	17	56978105	57006768	-0.0082194	0.00543328	0.13303	18457	0.999802	No
Vagina	139	RP11-166P13.3	ENSG00000263004.1	17	57078298	57085024	-0.00263984	0.0123893	0.83164	18457	0.999802	No
Vagina	139	AKAP1	ENSG00000121057.12	17	57085092	57121349	-0.00654926	0.00530484	0.21946	18457	0.999802	No
Vagina	139	MSI2	ENSG00000153944.10	17	57255851	57684685	-0.00505688	0.00478471	0.292742	18457	0.999802	No
Vagina	139	RP11-60A24.3	ENSG00000265542.5	17	57771946	57834749	-0.0587818	0.0250229	0.0204945	18457	0.986382	No
Vagina	139	MRPS23	ENSG00000181610.12	17	57834781	57850056	-0.00369103	0.00393774	0.350511	18457	0.999802	No
Vagina	139	CUEDC1	ENSG00000180891.12	17	57861243	57955323	0.0178096	0.00562067	0.00195478	18457	0.925111	No
Vagina	139	RP11-159D12.11	ENSG00000278642.1	17	57955965	57956143	0.023243	0.0244753	0.344248	18457	0.999802	No
Vagina	139	VEZF1	ENSG00000136451.8	17	57971547	57988179	-0.00365483	0.00315297	0.248746	18457	0.999802	No
Vagina	139	RP11-159D12.2	ENSG00000264112.1	17	57989039	57994850	-0.00626557	0.00793886	0.431575	18457	0.999802	No
Vagina	139	SRSF1	ENSG00000136450.12	17	58003360	58006527	0.00392304	0.00357826	0.275175	18457	0.999802	No
Vagina	139	DYNLL2	ENSG00000264364.2	17	58083415	58095536	0.00560148	0.00475546	0.241225	18457	0.999802	No
Vagina	139	EPX	ENSG00000121053.5	17	58192737	58205174	-0.0178365	0.0138232	0.19948	18457	0.999802	No
Vagina	139	MKS1	ENSG00000011143.16	17	58205437	58219605	-0.000334288	0.00387529	0.931406	18457	0.999802	No
Vagina	139	MPO	ENSG00000005381.7	17	58269856	58280935	-0.00234658	0.029231	0.936154	18457	0.999802	No
Vagina	139	TSPOAP1	ENSG00000005379.15	17	58301231	58328760	0.00998307	0.00764562	0.194208	18457	0.999802	No
Vagina	139	SUPT4H1	ENSG00000213246.6	17	58345175	58351661	-0.00835145	0.00337285	0.0147142	18457	0.986382	No
Vagina	139	RNF43	ENSG00000108375.12	17	58353720	58417595	0.000340911	0.0106833	0.974598	18457	0.999802	No
Vagina	139	MTMR4	ENSG00000108389.9	17	58489529	58517905	0.00216764	0.00417555	0.604653	18457	0.999802	No
Vagina	139	SEPT4	ENSG00000108387.14	17	58520250	58540818	-0.00836856	0.00704049	0.236991	18457	0.999802	No
Vagina	139	TEX14	ENSG00000121101.15	17	58556678	58692055	-0.0171335	0.015391	0.267899	18457	0.999802	No
Vagina	139	RAD51C	ENSG00000108384.14	17	58692573	58735611	0.000273192	0.00554199	0.960768	18457	0.999802	No
Vagina	139	PPM1E	ENSG00000175175.5	17	58755869	58985176	-0.0185793	0.0154158	0.230554	18457	0.999802	No
Vagina	139	TRIM37	ENSG00000108395.13	17	58998200	59106597	0.00940735	0.00370827	0.0125017	18457	0.986382	No
Vagina	139	SKA2	ENSG00000182628.12	17	59109951	59155269	0.0037769	0.00454552	0.40772	18457	0.999802	No
Vagina	139	PRR11	ENSG00000068489.12	17	59155499	59204705	-0.00595402	0.0135103	0.660242	18457	0.999802	No
Vagina	139	SMG8	ENSG00000167447.12	17	59209400	59215247	-0.0088916	0.0064614	0.171416	18457	0.999802	No
Vagina	139	GDPD1	ENSG00000153982.10	17	59220467	59275967	0.00450897	0.009865	0.64847	18457	0.999802	No
Vagina	139	YPEL2	ENSG00000175155.8	17	59331689	59401729	0.00105817	0.00681889	0.876945	18457	0.999802	No
Vagina	139	DHX40	ENSG00000108406.9	17	59565525	59608345	-0.0044288	0.00343802	0.200225	18457	0.999802	No
Vagina	139	RP11-758H9.2	ENSG00000273702.1	17	59618553	59619688	0.00593752	0.0102621	0.563982	18457	0.999802	No
Vagina	139	CLTC	ENSG00000141367.11	17	59619715	59696956	-0.000465085	0.00362781	0.898211	18457	0.999802	No
Vagina	139	PTRH2	ENSG00000141378.14	17	59674636	59707464	-0.00831422	0.00570874	0.147959	18457	0.999802	No
Vagina	139	VMP1	ENSG00000062716.12	17	59707192	59841092	-0.00572632	0.00831873	0.492586	18457	0.999802	No
Vagina	139	TUBD1	ENSG00000108423.14	17	59859482	59892945	0.00199059	0.0061554	0.746978	18457	0.999802	No
Vagina	139	RPS6KB1	ENSG00000108443.13	17	59893046	59950564	0.000251096	0.00381728	0.947666	18457	0.999802	No
Vagina	139	RNFT1	ENSG00000189050.15	17	59952240	59964761	-0.0110966	0.00456382	0.0165558	18457	0.986382	No
Vagina	139	RP11-178C3.2	ENSG00000267302.5	17	59964832	59996972	-0.0501904	0.0212803	0.0200052	18457	0.986382	No
Vagina	139	HEATR6	ENSG00000068097.14	17	60043194	60078931	-0.00446809	0.00501469	0.374757	18457	0.999802	No
Vagina	139	CTD-2319I12.2	ENSG00000267416.1	17	60079309	60088695	-0.00572293	0.0207286	0.782967	18457	0.999802	No
Vagina	139	CA4	ENSG00000167434.9	17	60149936	60170899	0.00759348	0.0129849	0.559813	18457	0.999802	No
Vagina	139	USP32	ENSG00000170832.12	17	60179094	60422470	-0.00044514	0.00383323	0.907751	18457	0.999802	No
Vagina	139	APPBP2	ENSG00000062725.9	17	60443149	60526219	-0.000795538	0.00264615	0.764222	18457	0.999802	No
Vagina	139	PPM1D	ENSG00000170836.11	17	60600183	60666280	0.000778888	0.00451583	0.863359	18457	0.999802	No
Vagina	139	BCAS3	ENSG00000141376.22	17	60677453	61392838	0.0028804	0.00568411	0.613287	18457	0.999802	No
Vagina	139	TBX2	ENSG00000121068.13	17	61399896	61409466	-0.00365532	0.00862594	0.67252	18457	0.999802	No
Vagina	139	C17orf82	ENSG00000187013.4	17	61411751	61413280	0.00839576	0.0128664	0.515337	18457	0.999802	No
Vagina	139	TBX4	ENSG00000121075.9	17	61452404	61485110	-0.055644	0.0355118	0.119835	18457	0.999802	No
Vagina	139	NACA2	ENSG00000253506.2	17	61590426	61591202	0.011112	0.0173611	0.523391	18457	0.999802	No
Vagina	139	BRIP1	ENSG00000136492.8	17	61681266	61863521	4.89027e-05	0.0137994	0.997178	18457	0.999802	No
Vagina	139	INTS2	ENSG00000108506.11	17	61865367	61928016	-0.00495466	0.00372737	0.186347	18457	0.999802	No
Vagina	139	MED13	ENSG00000108510.9	17	61942605	62065282	-0.00419258	0.00327227	0.202641	18457	0.999802	No
Vagina	139	METTL2A	ENSG00000087995.15	17	62423867	62450822	-0.00324512	0.00381988	0.397318	18457	0.999802	No
Vagina	139	TLK2	ENSG00000146872.17	17	62458658	62613664	0.00010435	0.00283611	0.970712	18457	0.999802	No
Vagina	139	CTD-3035K23.6	ENSG00000277463.1	17	62626031	62626436	0.0201097	0.0241793	0.407277	18457	0.999802	No
Vagina	139	MRC2	ENSG00000011028.13	17	62627591	62693597	0.00328433	0.0058298	0.574262	18457	0.999802	No
Vagina	139	MARCH10	ENSG00000173838.11	17	62701314	62808344	-0.0293093	0.0264763	0.270565	18457	0.999802	No
Vagina	139	TANC2	ENSG00000170921.15	17	63009556	63427699	0.00247174	0.00537035	0.646186	18457	0.999802	No
Vagina	139	CYB561	ENSG00000008283.15	17	63432304	63446378	0.0125067	0.00587492	0.0353656	18457	0.986382	No
Vagina	139	ACE	ENSG00000159640.15	17	63477061	63498380	0.00571007	0.0128502	0.657607	18457	0.999802	No
Vagina	139	DCAF7	ENSG00000136485.14	17	63550461	63594266	-0.00449983	0.00306963	0.145353	18457	0.999802	No
Vagina	139	TACO1	ENSG00000136463.7	17	63600872	63608365	-0.00227546	0.0042281	0.591479	18457	0.999802	No
Vagina	139	MAP3K3	ENSG00000198909.7	17	63622415	63695901	-0.00030072	0.00405215	0.940968	18457	0.999802	No
Vagina	139	STRADA	ENSG00000266173.6	17	63682336	63741986	0.00113004	0.00276347	0.683345	18457	0.999802	No
Vagina	139	LIMD2	ENSG00000136490.8	17	63696304	63700685	-0.00471988	0.00588191	0.423925	18457	0.999802	No
Vagina	139	CCDC47	ENSG00000108588.13	17	63745250	63776351	-0.00443597	0.0036355	0.224849	18457	0.999802	No
Vagina	139	DDX42	ENSG00000198231.12	17	63773776	63819317	0.00225338	0.00266182	0.398971	18457	0.999802	No
Vagina	139	FTSJ3	ENSG00000108592.16	17	63819433	63830012	0.00668699	0.00462803	0.151162	18457	0.999802	No
Vagina	139	PSMC5	ENSG00000087191.12	17	63827672	63832026	0.00325547	0.002968	0.274957	18457	0.999802	No
Vagina	139	SMARCD2	ENSG00000108604.15	17	63832081	63843065	0.00094945	0.00388846	0.807526	18457	0.999802	No
Vagina	139	GH1	ENSG00000259384.6	17	63917200	63918506	0.0179824	0.0406773	0.659252	18457	0.999802	No
Vagina	139	CD79B	ENSG00000007312.12	17	63928740	63932354	-0.0118102	0.0103459	0.255979	18457	0.999802	No
Vagina	139	SCN4A	ENSG00000007314.12	17	63938554	63972918	-0.025293	0.0168681	0.136448	18457	0.999802	No
Vagina	139	PRR29-AS1	ENSG00000264954.1	17	63996071	63999899	0.00428856	0.0251832	0.865073	18457	0.999802	No
Vagina	139	PRR29	ENSG00000224383.7	17	64001084	64004304	-0.0171966	0.0128095	0.182035	18457	0.999802	No
Vagina	139	ICAM2	ENSG00000108622.10	17	64005107	64020634	-0.00759397	0.00889425	0.394957	18457	0.999802	No
Vagina	139	ERN1	ENSG00000178607.15	17	64039142	64130819	0.00160003	0.00692624	0.81771	18457	0.999802	No
Vagina	139	SNHG25	ENSG00000266402.3	17	64145970	64146476	-0.00510056	0.0130345	0.696279	18457	0.999802	No
Vagina	139	TEX2	ENSG00000136478.7	17	64147227	64263301	-0.00160214	0.00466791	0.732046	18457	0.999802	No
Vagina	139	PECAM1	ENSG00000261371.5	17	64319415	64413776	-0.00306426	0.00915617	0.738476	18457	0.999802	No
Vagina	139	MILR1	ENSG00000271605.5	17	64449037	64468643	-0.00531066	0.0155659	0.733585	18457	0.999802	No
Vagina	139	POLG2	ENSG00000256525.6	17	64477785	64497036	-0.00145701	0.00378774	0.701185	18457	0.999802	No
Vagina	139	DDX5	ENSG00000108654.13	17	64499616	64508199	-0.00442292	0.00424401	0.299488	18457	0.999802	No
Vagina	139	CEP95	ENSG00000258890.6	17	64506732	64542294	-0.00942546	0.00345361	0.00733023	18457	0.986382	No
Vagina	139	SMURF2	ENSG00000108854.15	17	64542462	64662068	-0.00263361	0.00352521	0.456514	18457	0.999802	No
Vagina	139	LRRC37A3	ENSG00000176809.10	17	64854312	64919480	-0.00274105	0.00618752	0.658586	18457	0.999802	No
Vagina	139	RP11-583F2.2	ENSG00000265912.1	17	64943262	64951054	0.0106092	0.0229218	0.644336	18457	0.999802	No
Vagina	139	GNA13	ENSG00000120063.9	17	65010715	65056839	0.00237911	0.00417524	0.569896	18457	0.999802	No
Vagina	139	RGS9	ENSG00000108370.16	17	65100812	65227703	-0.0122305	0.00957522	0.204024	18457	0.999802	No
Vagina	139	AXIN2	ENSG00000168646.12	17	65528563	65561647	-0.0137528	0.00944126	0.147885	18457	0.999802	No
Vagina	139	CEP112	ENSG00000154240.16	17	65635538	66192079	-0.00214556	0.00555463	0.700002	18457	0.999802	No
Vagina	139	APOH	ENSG00000091583.10	17	66212033	66256525	0.0147812	0.0384691	0.7015	18457	0.999802	No
Vagina	139	PRKCA	ENSG00000154229.11	17	66302636	66810743	0.0093637	0.00730233	0.202276	18457	0.999802	No
Vagina	139	CACNG4	ENSG00000075461.5	17	66964910	67033398	0.0419955	0.0295175	0.157474	18457	0.999802	No
Vagina	139	HELZ	ENSG00000198265.11	17	67070438	67245989	-0.000485337	0.00400599	0.903778	18457	0.999802	No
Vagina	139	PSMD12	ENSG00000197170.9	17	67337916	67366627	-0.00355185	0.00408585	0.38646	18457	0.999802	No
Vagina	139	PITPNC1	ENSG00000154217.14	17	67377281	67697261	0.00026472	0.00847055	0.975122	18457	0.999802	No
Vagina	139	NOL11	ENSG00000130935.9	17	67717833	67744531	-0.00266357	0.00371751	0.475115	18457	0.999802	No
Vagina	139	BPTF	ENSG00000171634.16	17	67825524	67984378	-0.00117428	0.0034327	0.7329	18457	0.999802	No
Vagina	139	C17orf58	ENSG00000186665.9	17	67991101	67996431	0.00580588	0.0102347	0.571613	18457	0.999802	No
Vagina	139	KPNA2	ENSG00000182481.8	17	68035519	68046842	0.000106746	0.00969403	0.991233	18457	0.999802	No
Vagina	139	AC145343.2	ENSG00000265055.1	17	68096046	68101474	0.005344	0.0264045	0.839964	18457	0.999802	No
Vagina	139	RP11-147L13.11	ENSG00000278730.1	17	68127330	68129586	0.00186902	0.00405402	0.645634	18457	0.999802	No
Vagina	139	RP11-147L13.12	ENSG00000274561.1	17	68131462	68131907	-0.00120887	0.00781878	0.877394	18457	0.999802	No
Vagina	139	RP11-147L13.13	ENSG00000277476.1	17	68133201	68135935	0.00351538	0.00645068	0.586816	18457	0.999802	No
Vagina	139	RP11-147L13.14	ENSG00000278740.1	17	68188547	68189165	0.0307897	0.0190364	0.108484	18457	0.999802	No
Vagina	139	RP11-147L13.8	ENSG00000267731.1	17	68189884	68192802	-0.00753345	0.013004	0.563489	18457	0.999802	No
Vagina	139	RP11-147L13.15	ENSG00000274712.1	17	68205489	68207493	-0.00688358	0.00683869	0.316221	18457	0.999802	No
Vagina	139	AMZ2	ENSG00000196704.11	17	68247939	68257164	-0.00126109	0.00360047	0.726775	18457	0.999802	No
Vagina	139	ARSG	ENSG00000141337.12	17	68259182	68422731	-9.89254e-05	0.00753604	0.989549	18457	0.999802	No
Vagina	139	SLC16A6	ENSG00000108932.11	17	68267026	68291267	-0.0240146	0.0158725	0.132984	18457	0.999802	No
Vagina	139	WIPI1	ENSG00000070540.12	17	68425930	68457513	0.00174519	0.00750713	0.816578	18457	0.999802	No
Vagina	139	PRKAR1A	ENSG00000108946.14	17	68511780	68551319	-0.00346378	0.0035163	0.326625	18457	0.999802	No
Vagina	139	FAM20A	ENSG00000108950.11	17	68535113	68601389	0.00767894	0.0119146	0.520513	18457	0.999802	No
Vagina	139	LINC01482	ENSG00000267659.5	17	68591796	68763882	-0.0135415	0.0245801	0.582743	18457	0.999802	No
Vagina	139	ABCA8	ENSG00000141338.13	17	68867292	68955392	-0.0249588	0.0113694	0.0301189	18457	0.986382	No
Vagina	139	ABCA9	ENSG00000154258.16	17	68974488	69061064	-0.0218991	0.0118814	0.0678396	18457	0.999802	No
Vagina	139	ABCA6	ENSG00000154262.12	17	69078702	69141888	-0.023455	0.0116502	0.046382	18457	0.993816	No
Vagina	139	ABCA10	ENSG00000154263.17	17	69147214	69228860	-0.0427033	0.00991396	3.45576e-05	18457	0.526466	No
Vagina	139	ABCA5	ENSG00000154265.15	17	69244311	69327244	0.000514664	0.005645	0.927512	18457	0.999802	No
Vagina	139	MAP2K6	ENSG00000108984.13	17	69414698	69543331	0.00936228	0.0126954	0.462321	18457	0.999802	No
Vagina	139	RP1-193H18.3	ENSG00000267653.1	17	69477139	69501755	0.000598734	0.0252842	0.981148	18457	0.999802	No
Vagina	139	RP1-193H18.2	ENSG00000267194.1	17	69551358	69553861	0.0157798	0.0122562	0.200463	18457	0.999802	No
Vagina	139	KCNJ16	ENSG00000153822.13	17	70053481	70135608	0.021075	0.0294279	0.475321	18457	0.999802	No
Vagina	139	KCNJ2	ENSG00000123700.4	17	70169535	70180048	-0.000927712	0.012623	0.941539	18457	0.999802	No
Vagina	139	SOX9	ENSG00000125398.5	17	72121020	72126420	0.00331276	0.020448	0.871578	18457	0.999802	No
Vagina	139	LINC00511	ENSG00000227036.6	17	72323123	72640472	0.00627074	0.0135107	0.643415	18457	0.999802	No
Vagina	139	RP11-57A1.1	ENSG00000263680.2	17	72425939	72428852	-0.0153927	0.0310699	0.621231	18457	0.999802	No
Vagina	139	CTD-3010D24.3	ENSG00000263893.2	17	72642731	72644490	-0.00143674	0.0229729	0.950239	18457	0.999802	No
Vagina	139	SLC39A11	ENSG00000133195.11	17	72645949	73092712	0.00124672	0.00711928	0.86129	18457	0.999802	No
Vagina	139	SSTR2	ENSG00000180616.8	17	73165012	73176633	-0.0145861	0.015142	0.337391	18457	0.999802	No
Vagina	139	COG1	ENSG00000166685.11	17	73192632	73207352	0.000882992	0.00355809	0.804442	18457	0.999802	No
Vagina	139	FAM104A	ENSG00000133193.12	17	73208508	73232232	-0.00241716	0.00385439	0.531804	18457	0.999802	No
Vagina	139	C17orf80	ENSG00000141219.15	17	73232395	73248947	0.00235378	0.00430163	0.585295	18457	0.999802	No
Vagina	139	CPSF4L	ENSG00000187959.9	17	73249793	73262352	-0.00788535	0.0252793	0.75565	18457	0.999802	No
Vagina	139	CDC42EP4	ENSG00000179604.9	17	73283624	73312175	0.00152109	0.00648872	0.815068	18457	0.999802	No
Vagina	139	SDK2	ENSG00000069188.16	17	73334384	73644089	-0.00787295	0.011855	0.50793	18457	0.999802	No
Vagina	139	RPL38	ENSG00000172809.12	17	74203582	74209979	0.000320021	0.0053699	0.95258	18457	0.999802	No
Vagina	139	TTYH2	ENSG00000141540.10	17	74213514	74261588	-0.0034414	0.00634231	0.58843	18457	0.999802	No
Vagina	139	DNAI2	ENSG00000171595.13	17	74274247	74314884	0.00811354	0.0289393	0.779693	18457	0.999802	No
Vagina	139	KIF19	ENSG00000196169.14	17	74326210	74355820	-0.0301901	0.017315	0.0838597	18457	0.999802	No
Vagina	139	BTBD17	ENSG00000204347.3	17	74356416	74361946	0.0203835	0.029344	0.488659	18457	0.999802	No
Vagina	139	GPR142	ENSG00000257008.6	17	74367407	74372622	-0.0244888	0.0232564	0.294515	18457	0.999802	No
Vagina	139	GPRC5C	ENSG00000170412.16	17	74424851	74451653	0.000408653	0.00989474	0.967127	18457	0.999802	No
Vagina	139	CD300A	ENSG00000167851.13	17	74466416	74484796	0.00955626	0.0102408	0.35266	18457	0.999802	No
Vagina	139	CD300LB	ENSG00000178789.8	17	74521174	74531474	0.0121216	0.0209704	0.564351	18457	0.999802	No
Vagina	139	CD300C	ENSG00000167850.3	17	74541108	74546143	0.012971	0.0216484	0.550219	18457	0.999802	No
Vagina	139	CTD-2006K23.1	ENSG00000261222.2	17	74599840	74607229	-0.00610673	0.0283238	0.829672	18457	0.999802	No
Vagina	139	CD300E	ENSG00000186407.6	17	74609887	74623738	-0.0108303	0.0240986	0.653964	18457	0.999802	No
Vagina	139	RAB37	ENSG00000172794.19	17	74670578	74747318	0.00269111	0.0112207	0.810877	18457	0.999802	No
Vagina	139	CD300LF	ENSG00000186074.18	17	74694311	74712978	0.0042576	0.018001	0.813443	18457	0.999802	No
Vagina	139	SLC9A3R1	ENSG00000109062.11	17	74748913	74769353	-0.0204786	0.00806138	0.0123846	18457	0.986382	No
Vagina	139	NAT9	ENSG00000109065.11	17	74770547	74776367	0.00108773	0.00419045	0.795648	18457	0.999802	No
Vagina	139	TMEM104	ENSG00000109066.13	17	74776483	74839779	0.00570071	0.00636681	0.372423	18457	0.999802	No
Vagina	139	GRIN2C	ENSG00000161509.13	17	74842023	74861504	0.00913694	0.0119066	0.444398	18457	0.999802	No
Vagina	139	FDXR	ENSG00000161513.11	17	74862497	74873031	-0.00337996	0.00650446	0.604298	18457	0.999802	No
Vagina	139	FADS6	ENSG00000172782.11	17	74877299	74893781	0.00416927	0.028818	0.885216	18457	0.999802	No
Vagina	139	USH1G	ENSG00000182040.8	17	74916084	74923256	-0.0224097	0.0286128	0.435089	18457	0.999802	No
Vagina	139	OTOP2	ENSG00000183034.12	17	74924275	74933912	0.0371006	0.0273493	0.177537	18457	0.999802	No
Vagina	139	OTOP3	ENSG00000182938.4	17	74935719	74949992	-0.0176783	0.0349095	0.613525	18457	0.999802	No
Vagina	139	HID1	ENSG00000167861.15	17	74950744	74973166	-0.0058175	0.00673652	0.389588	18457	0.999802	No
Vagina	139	CDR2L	ENSG00000109089.7	17	74987632	75005800	0.00548015	0.00747261	0.464803	18457	0.999802	No
Vagina	139	MRPL58	ENSG00000167862.9	17	75012670	75021261	-0.00376615	0.0038294	0.327399	18457	0.999802	No
Vagina	139	KCTD2	ENSG00000180901.10	17	75032575	75065889	0.00085483	0.00436562	0.845099	18457	0.999802	No
Vagina	139	ATP5H	ENSG00000167863.11	17	75038863	75046985	0.000276005	0.00399791	0.945078	18457	0.999802	No
Vagina	139	SLC16A5	ENSG00000170190.15	17	75087727	75106162	3.17499e-05	0.00549783	0.995402	18457	0.999802	No
Vagina	139	ARMC7	ENSG00000125449.6	17	75109952	75130224	-0.00352505	0.0053357	0.510133	18457	0.999802	No
Vagina	139	NT5C	ENSG00000125458.6	17	75130266	75130867	-0.00648857	0.00342662	0.0607507	18457	0.999802	No
Vagina	139	HN1	ENSG00000189159.15	17	75135248	75154683	-0.00253774	0.0058995	0.667869	18457	0.999802	No
Vagina	139	SUMO2	ENSG00000188612.11	17	75165586	75182983	-5.23669e-05	0.00375085	0.988885	18457	0.999802	No
Vagina	139	NUP85	ENSG00000125450.10	17	75205659	75235758	-0.000572451	0.00399765	0.886381	18457	0.999802	No
Vagina	139	GGA3	ENSG00000125447.16	17	75236599	75261673	0.00120528	0.00401767	0.764713	18457	0.999802	No
Vagina	139	MRPS7	ENSG00000125445.10	17	75261805	75266227	-3.56642e-05	0.00365463	0.99223	18457	0.999802	No
Vagina	139	MIF4GD	ENSG00000125457.13	17	75266374	75271227	-0.000710047	0.00518494	0.89131	18457	0.999802	No
Vagina	139	SLC25A19	ENSG00000125454.11	17	75277353	75289510	-0.00206188	0.00644726	0.749685	18457	0.999802	No
Vagina	139	GRB2	ENSG00000177885.13	17	75318076	75405709	0.00395435	0.00349928	0.260767	18457	0.999802	No
Vagina	139	TMEM94	ENSG00000177728.16	17	75441159	75500082	-9.98865e-05	0.00419641	0.98105	18457	0.999802	No
Vagina	139	CASKIN2	ENSG00000177303.9	17	75500261	75515583	-0.00108647	0.00602845	0.857288	18457	0.999802	No
Vagina	139	TSEN54	ENSG00000182173.12	17	75516060	75524739	0.000403315	0.00444088	0.927792	18457	0.999802	No
Vagina	139	LLGL2	ENSG00000073350.13	17	75525080	75575208	-0.00861368	0.00561285	0.127573	18457	0.999802	No
Vagina	139	MYO15B	ENSG00000266714.6	17	75588058	75626501	0.000897811	0.00534868	0.866986	18457	0.999802	No
Vagina	139	RECQL5	ENSG00000108469.14	17	75626845	75667115	-0.00733218	0.00508254	0.151799	18457	0.999802	No
Vagina	139	SMIM5	ENSG00000204323.5	17	75633434	75641404	-0.0148327	0.00915345	0.107828	18457	0.999802	No
Vagina	139	SMIM6	ENSG00000259120.2	17	75646243	75647977	0.0206802	0.0245871	0.402008	18457	0.999802	No
Vagina	139	SAP30BP	ENSG00000161526.14	17	75667190	75708062	-0.00115679	0.00314261	0.713464	18457	0.999802	No
Vagina	139	ITGB4	ENSG00000132470.13	17	75721328	75757818	-0.0122607	0.0075084	0.105173	18457	0.999802	No
Vagina	139	GALK1	ENSG00000108479.11	17	75751594	75765711	0.000341805	0.0064609	0.957899	18457	0.999802	No
Vagina	139	H3F3B	ENSG00000132475.10	17	75776434	75785486	-0.024071	0.00764416	0.00207992	18457	0.959728	No
Vagina	139	UNK	ENSG00000132478.9	17	75784771	75825799	-0.000263823	0.00353068	0.940563	18457	0.999802	No
Vagina	139	UNC13D	ENSG00000092929.11	17	75827225	75844717	-0.0133953	0.00957778	0.164584	18457	0.999802	No
Vagina	139	WBP2	ENSG00000132471.11	17	75845699	75856507	-0.00105232	0.00385154	0.785166	18457	0.999802	No
Vagina	139	TRIM47	ENSG00000132481.6	17	75874161	75876371	-0.00244967	0.00619971	0.693469	18457	0.999802	No
Vagina	139	TRIM65	ENSG00000141569.10	17	75880335	75897003	0.00273452	0.00479258	0.569382	18457	0.999802	No
Vagina	139	MRPL38	ENSG00000204316.12	17	75898643	75905413	-0.0029191	0.00337997	0.389549	18457	0.999802	No
Vagina	139	FBF1	ENSG00000188878.19	17	75909574	75941056	0.00907915	0.00686681	0.188688	18457	0.999802	No
Vagina	139	ACOX1	ENSG00000161533.11	17	75941507	75979219	-0.00573858	0.00485789	0.239883	18457	0.999802	No
Vagina	139	TEN1	ENSG00000257949.6	17	75979364	76000586	-0.00167942	0.00489796	0.732303	18457	0.999802	No
Vagina	139	CDK3	ENSG00000250506.7	17	76000906	76005999	-0.00040369	0.00552746	0.941904	18457	0.999802	No
Vagina	139	EVPL	ENSG00000167880.7	17	76004502	76027452	0.00889343	0.00832066	0.287343	18457	0.999802	No
Vagina	139	SRP68	ENSG00000167881.14	17	76038775	76072653	-0.00318846	0.0026117	0.224603	18457	0.999802	No
Vagina	139	GALR2	ENSG00000182687.3	17	76074794	76077541	-0.000798646	0.0269536	0.976412	18457	0.999802	No
Vagina	139	ZACN	ENSG00000186919.12	17	76079182	76081016	-0.00108496	0.0232742	0.962898	18457	0.999802	No
Vagina	139	EXOC7	ENSG00000182473.21	17	76081119	76121576	-0.00154303	0.00404713	0.703697	18457	0.999802	No
Vagina	139	FOXJ1	ENSG00000129654.7	17	76136333	76141299	0.00573673	0.0320332	0.858179	18457	0.999802	No
Vagina	139	RNF157	ENSG00000141576.14	17	76142453	76240373	-0.00591296	0.0099765	0.554533	18457	0.999802	No
Vagina	139	UBALD2	ENSG00000185262.8	17	76265202	76271299	-0.0118522	0.00736735	0.110367	18457	0.999802	No
Vagina	139	QRICH2	ENSG00000129646.14	17	76274049	76307998	0.00471236	0.00970978	0.628356	18457	0.999802	No
Vagina	139	PRPSAP1	ENSG00000161542.16	17	76309486	76384521	0.0094805	0.00453369	0.0386816	18457	0.986382	No
Vagina	139	SPHK1	ENSG00000176170.13	17	76376584	76387860	-0.00471516	0.00825892	0.56915	18457	0.999802	No
Vagina	139	UBE2O	ENSG00000175931.12	17	76389451	76453206	0.000742885	0.00338752	0.826798	18457	0.999802	No
Vagina	139	AANAT	ENSG00000129673.9	17	76453351	76470117	-0.0374855	0.0253848	0.142445	18457	0.999802	No
Vagina	139	RHBDF2	ENSG00000129667.12	17	76470896	76501790	-0.00778837	0.00738444	0.293735	18457	0.999802	No
Vagina	139	CYGB	ENSG00000161544.9	17	76527356	76551175	-0.0123211	0.0094533	0.195008	18457	0.999802	No
Vagina	139	PRCD	ENSG00000214140.10	17	76538064	76553578	0.00254496	0.00757885	0.737625	18457	0.999802	No
Vagina	139	RP11-666A8.13	ENSG00000284526.1	17	76565349	76569791	0.0146111	0.0103077	0.158998	18457	0.999802	No
Vagina	139	ST6GALNAC2	ENSG00000070731.10	17	76572637	76586956	0.0019946	0.00918743	0.828507	18457	0.999802	No
Vagina	139	ST6GALNAC1	ENSG00000070526.14	17	76624761	76643838	-0.00235942	0.0154664	0.879015	18457	0.999802	No
Vagina	139	MXRA7	ENSG00000182534.13	17	76673659	76711016	0.00279547	0.00663085	0.674101	18457	0.999802	No
Vagina	139	JMJD6	ENSG00000070495.14	17	76712832	76726799	-0.000256423	0.00570156	0.964205	18457	0.999802	No
Vagina	139	METTL23	ENSG00000181038.13	17	76726830	76733936	0.000570597	0.00428759	0.894358	18457	0.999802	No
Vagina	139	SRSF2	ENSG00000161547.16	17	76734115	76736189	0.00424064	0.00449166	0.347057	18457	0.999802	No
Vagina	139	MFSD11	ENSG00000092931.11	17	76736549	76781449	0.00145176	0.00430956	0.736818	18457	0.999802	No
Vagina	139	LINC02080	ENSG00000267065.2	17	76799044	76807102	0.00384087	0.0214445	0.858163	18457	0.999802	No
Vagina	139	MGAT5B	ENSG00000167889.12	17	76868456	76950316	-0.0341528	0.0177856	0.05726	18457	0.999802	No
Vagina	139	SEC14L1	ENSG00000129657.14	17	77088950	77217101	0.00375934	0.00718072	0.601594	18457	0.999802	No
Vagina	139	RP11-285E9.6	ENSG00000263718.2	17	77257737	77281897	-0.0176986	0.0273471	0.51878	18457	0.999802	No
Vagina	139	SEPT9	ENSG00000184640.17	17	77280569	77500596	0.00413654	0.00501858	0.411478	18457	0.999802	No
Vagina	139	RP11-13K12.1	ENSG00000267506.5	17	77546940	77563243	0.00389757	0.0152878	0.799212	18457	0.999802	No
Vagina	139	RP11-13K12.5	ENSG00000267466.1	17	77563368	77568695	0.0142858	0.0157046	0.364876	18457	0.999802	No
Vagina	139	LINC01987	ENSG00000267790.1	17	77722872	77728559	0.0117358	0.0310952	0.70655	18457	0.999802	No
Vagina	139	TNRC6C	ENSG00000078687.17	17	77959240	78108835	-0.0023366	0.00423146	0.581868	18457	0.999802	No
Vagina	139	TMC6	ENSG00000141524.15	17	78111800	78132358	-0.00215189	0.00633666	0.734772	18457	0.999802	No
Vagina	139	TMC8	ENSG00000167895.14	17	78130770	78142968	0.00504045	0.00854193	0.556273	18457	0.999802	No
Vagina	139	C17orf99	ENSG00000187997.11	17	78146353	78166177	0.0127029	0.0200688	0.527989	18457	0.999802	No
Vagina	139	SYNGR2	ENSG00000108639.7	17	78168558	78173527	-0.00512416	0.00538234	0.343043	18457	0.999802	No
Vagina	139	TK1	ENSG00000167900.11	17	78174075	78187233	-0.00595186	0.0137484	0.665876	18457	0.999802	No
Vagina	139	AFMID	ENSG00000183077.15	17	78187317	78207701	-0.0116968	0.00539867	0.0322919	18457	0.986382	No
Vagina	139	BIRC5	ENSG00000089685.14	17	78214186	78225636	0.00335226	0.0189288	0.859738	18457	0.999802	No
Vagina	139	AC061992.2	ENSG00000267737.1	17	78315729	78347798	0.014502	0.0242253	0.550578	18457	0.999802	No
Vagina	139	SOCS3	ENSG00000184557.4	17	78356778	78360077	-0.0102317	0.0200941	0.61158	18457	0.999802	No
Vagina	139	RP11-806H10.4	ENSG00000266970.1	17	78360453	78373911	-0.0130875	0.0240841	0.587882	18457	0.999802	No
Vagina	139	PGS1	ENSG00000087157.18	17	78378640	78425114	0.00197158	0.00413862	0.634688	18457	0.999802	No
Vagina	139	DNAH17	ENSG00000187775.16	17	78423697	78577394	0.0249599	0.00942842	0.00923156	18457	0.986382	No
Vagina	139	CYTH1	ENSG00000108669.16	17	78674048	78782297	0.000949446	0.00506374	0.851594	18457	0.999802	No
Vagina	139	USP36	ENSG00000055483.19	17	78787381	78841441	-0.000253386	0.00518571	0.961112	18457	0.999802	No
Vagina	139	TIMP2	ENSG00000035862.12	17	78852977	78925387	-0.0140513	0.00640613	0.0302546	18457	0.986382	No
Vagina	139	CEP295NL	ENSG00000178404.9	17	78890580	78903215	-0.0193653	0.0194112	0.320516	18457	0.999802	No
Vagina	139	LGALS3BP	ENSG00000108679.12	17	78971238	78980109	-0.00511185	0.00548691	0.353438	18457	0.999802	No
Vagina	139	CANT1	ENSG00000171302.16	17	78991717	79009867	-0.00811902	0.00597249	0.176633	18457	0.999802	No
Vagina	139	C1QTNF1	ENSG00000173918.14	17	79022814	79049788	-0.0244699	0.0111191	0.0297198	18457	0.986382	No
Vagina	139	ENGASE	ENSG00000167280.16	17	79074939	79088599	0.00582683	0.00709646	0.413265	18457	0.999802	No
Vagina	139	RBFOX3	ENSG00000167281.18	17	79089345	79516148	0.0398945	0.0257516	0.124034	18457	0.999802	No
Vagina	139	LINC02078	ENSG00000267719.1	17	79707266	79712317	0.0233453	0.0303096	0.442716	18457	0.999802	No
Vagina	139	CBX2	ENSG00000173894.10	17	79778132	79787983	-0.00912719	0.0123895	0.462788	18457	0.999802	No
Vagina	139	CBX8	ENSG00000141570.10	17	79792132	79801683	-0.0123425	0.00905863	0.175652	18457	0.999802	No
Vagina	139	LINC01977	ENSG00000262772.1	17	79823452	79827704	-0.00406009	0.0242475	0.86731	18457	0.999802	No
Vagina	139	CBX4	ENSG00000141582.14	17	79833156	79839429	-0.0195523	0.00722983	0.00786403	18457	0.986382	No
Vagina	139	LINC01979	ENSG00000262585.1	17	79915252	79926725	-0.0392842	0.0255667	0.127106	18457	0.999802	No
Vagina	139	LINC01978	ENSG00000262188.1	17	79922691	79925462	-0.0389788	0.0182518	0.0347956	18457	0.986382	No
Vagina	139	TBC1D16	ENSG00000167291.15	17	79932343	80035848	-0.00165702	0.0078971	0.834168	18457	0.999802	No
Vagina	139	CCDC40	ENSG00000141519.14	17	80036632	80100613	-0.00743277	0.0127785	0.561914	18457	0.999802	No
Vagina	139	GAA	ENSG00000171298.12	17	80101556	80119879	0.0116282	0.00715657	0.106891	18457	0.999802	No
Vagina	139	EIF4A3	ENSG00000141543.9	17	80135214	80147183	-0.00982583	0.00544996	0.0739749	18457	0.999802	No
Vagina	139	RP11-334C17.6	ENSG00000275479.1	17	80149627	80149798	-0.0148126	0.0212375	0.486892	18457	0.999802	No
Vagina	139	CARD14	ENSG00000141527.16	17	80169992	80209263	-0.00789229	0.00632245	0.214415	18457	0.999802	No
Vagina	139	SGSH	ENSG00000181523.12	17	80206716	80220915	0.00371976	0.00342273	0.279367	18457	0.999802	No
Vagina	139	SLC26A11	ENSG00000181045.14	17	80219699	80253500	-0.00242569	0.00478527	0.613174	18457	0.999802	No
Vagina	139	RNF213	ENSG00000173821.19	17	80260866	80398786	0.00180567	0.00657885	0.784211	18457	0.999802	No
Vagina	139	ENDOV	ENSG00000173818.16	17	80415169	80438086	0.00542756	0.00364956	0.139657	18457	0.999802	No
Vagina	139	CTD-2526A2.2	ENSG00000260369.2	17	80453735	80454729	-0.0261738	0.0283048	0.357019	18457	0.999802	No
Vagina	139	NPTX1	ENSG00000171246.5	17	80467148	80477843	0.0286477	0.0247162	0.248791	18457	0.999802	No
Vagina	139	RPTOR	ENSG00000141564.13	17	80544819	80966238	-0.00139249	0.00496061	0.779428	18457	0.999802	No
Vagina	139	CHMP6	ENSG00000176108.9	17	80991598	81009517	0.00505779	0.00531201	0.342988	18457	0.999802	No
Vagina	139	CTD-2561B21.11	ENSG00000262873.1	17	81017969	81020011	0.00188051	0.0213704	0.93003	18457	0.999802	No
Vagina	139	CTD-2561B21.10	ENSG00000262098.1	17	81023545	81025503	0.0112071	0.0220484	0.612203	18457	0.999802	No
Vagina	139	BAIAP2-AS1	ENSG00000226137.5	17	81029130	81034881	-0.00117328	0.00664169	0.860085	18457	0.999802	No
Vagina	139	BAIAP2	ENSG00000175866.15	17	81035122	81117294	-0.00477067	0.00612683	0.437756	18457	0.999802	No
Vagina	139	AATK	ENSG00000181409.11	17	81117433	81166077	-0.000166233	0.0133357	0.990076	18457	0.999802	No
Vagina	139	CEP131	ENSG00000141577.13	17	81189593	81222999	0.00530403	0.0043548	0.225685	18457	0.999802	No
Vagina	139	TEPSIN	ENSG00000167302.10	17	81228277	81239091	-0.00101574	0.00456425	0.82428	18457	0.999802	No
Vagina	139	NDUFAF8	ENSG00000224877.3	17	81239239	81241281	0.00935838	0.0057317	0.105212	18457	0.999802	No
Vagina	139	SLC38A10	ENSG00000157637.12	17	81245000	81295547	-0.00042571	0.00394576	0.914267	18457	0.999802	No
Vagina	139	LINC00482	ENSG00000185168.5	17	81303771	81309248	-0.0190809	0.0127515	0.137251	18457	0.999802	No
Vagina	139	TMEM105	ENSG00000185332.6	17	81311270	81330674	-0.0347351	0.0195931	0.0788608	18457	0.999802	No
Vagina	139	RP11-455O6.9	ENSG00000275542.1	17	81339183	81339691	-0.0328211	0.0205288	0.112565	18457	0.999802	No
Vagina	139	RP11-1055B8.9	ENSG00000275966.1	17	81345476	81345966	0.00501117	0.0157607	0.751088	18457	0.999802	No
Vagina	139	RP11-1055B8.3	ENSG00000262223.6	17	81376001	81385360	-0.0100398	0.0164993	0.544035	18457	0.999802	No
Vagina	139	RP11-1055B8.4	ENSG00000262877.4	17	81388126	81390256	-0.0117111	0.012899	0.365792	18457	0.999802	No
Vagina	139	BAHCC1	ENSG00000266074.8	17	81395475	81466332	-0.00231662	0.0061181	0.705634	18457	0.999802	No
Vagina	139	ACTG1	ENSG00000184009.9	17	81509971	81523847	-0.0105715	0.00586232	0.0739144	18457	0.999802	No
Vagina	139	FSCN2	ENSG00000186765.11	17	81528396	81537130	0.00412818	0.0107043	0.700453	18457	0.999802	No
Vagina	139	FAAP100	ENSG00000185504.16	17	81539885	81553961	-0.00161866	0.00434854	0.710394	18457	0.999802	No
Vagina	139	NPLOC4	ENSG00000182446.13	17	81556887	81637146	-0.00320307	0.00393525	0.417331	18457	0.999802	No
Vagina	139	TSPAN10	ENSG00000182612.10	17	81637171	81648749	-0.0180434	0.0144826	0.215303	18457	0.999802	No
Vagina	139	PDE6G	ENSG00000185527.11	17	81650459	81663112	0.0506642	0.0230097	0.0296366	18457	0.986382	No
Vagina	139	OXLD1	ENSG00000204237.4	17	81665036	81666363	0.000995719	0.00514559	0.846896	18457	0.999802	No
Vagina	139	CCDC137	ENSG00000185298.12	17	81666634	81673904	-0.00486971	0.00436172	0.26651	18457	0.999802	No
Vagina	139	ARL16	ENSG00000214087.8	17	81681174	81683924	-0.000434106	0.00578554	0.940317	18457	0.999802	No
Vagina	139	HGS	ENSG00000185359.12	17	81683326	81701323	-0.0043922	0.00346833	0.207895	18457	0.999802	No
Vagina	139	MRPL12	ENSG00000262814.7	17	81703357	81707526	-0.0011854	0.00448142	0.79185	18457	0.999802	No
Vagina	139	SLC25A10	ENSG00000183048.11	17	81712236	81721016	0.00293261	0.00822943	0.722216	18457	0.999802	No
Vagina	139	GCGR	ENSG00000215644.9	17	81804134	81814013	-0.0211408	0.0256335	0.4112	18457	0.999802	No
Vagina	139	MCRIP1	ENSG00000225663.7	17	81822361	81833302	0.000778846	0.00392356	0.842995	18457	0.999802	No
Vagina	139	PPP1R27	ENSG00000182676.4	17	81833492	81835050	-0.00274759	0.019544	0.888439	18457	0.999802	No
Vagina	139	P4HB	ENSG00000185624.14	17	81843159	81860694	-0.00655133	0.00484169	0.17863	18457	0.999802	No
Vagina	139	ARHGDIA	ENSG00000141522.11	17	81867943	81871406	-0.00461293	0.00378959	0.225953	18457	0.999802	No
Vagina	139	RP11-498C9.15	ENSG00000263731.1	17	81878425	81881106	-0.0107988	0.0132778	0.4177	18457	0.999802	No
Vagina	139	ALYREF	ENSG00000183684.7	17	81887844	81891586	-0.00340994	0.00507526	0.502988	18457	0.999802	No
Vagina	139	ANAPC11	ENSG00000141552.17	17	81890821	81900744	0.00170118	0.00302536	0.574981	18457	0.999802	No
Vagina	139	PCYT2	ENSG00000185813.10	17	81902906	81911464	-0.00242471	0.00747948	0.74638	18457	0.999802	No
Vagina	139	SIRT7	ENSG00000187531.13	17	81911939	81918194	-0.0171675	0.00467666	0.000365578	18457	0.826951	No
Vagina	139	MAFG	ENSG00000197063.10	17	81918270	81927714	0.00294962	0.00667962	0.659604	18457	0.999802	No
Vagina	139	PYCR1	ENSG00000183010.16	17	81932384	81942412	-0.021144	0.0121465	0.0843564	18457	0.999802	No
Vagina	139	MYADML2	ENSG00000185105.5	17	81939645	81947137	0.0278685	0.028685	0.333286	18457	0.999802	No
Vagina	139	NOTUM	ENSG00000185269.11	17	81952507	81961840	-0.0366851	0.0244193	0.135713	18457	0.999802	No
Vagina	139	ASPSCR1	ENSG00000169696.15	17	81976807	82017406	-0.00160736	0.0044769	0.720217	18457	0.999802	No
Vagina	139	CENPX	ENSG00000169689.14	17	82018702	82022918	-0.000920356	0.00469145	0.844812	18457	0.999802	No
Vagina	139	LRRC45	ENSG00000169683.7	17	82023302	82031151	0.00277231	0.00586369	0.637242	18457	0.999802	No
Vagina	139	RAC3	ENSG00000169750.8	17	82031624	82034202	-0.00438839	0.00992047	0.659048	18457	0.999802	No
Vagina	139	DCXR	ENSG00000169738.7	17	82035136	82037732	-0.00642044	0.00642777	0.319924	18457	0.999802	No
Vagina	139	RFNG	ENSG00000169733.11	17	82047902	82051734	-0.000733182	0.00360456	0.839173	18457	0.999802	No
Vagina	139	GPS1	ENSG00000169727.12	17	82050765	82057470	0.00180728	0.00307919	0.558379	18457	0.999802	No
Vagina	139	DUS1L	ENSG00000169718.17	17	82057506	82065887	0.00292855	0.00401074	0.466742	18457	0.999802	No
Vagina	139	FASN	ENSG00000169710.8	17	82078333	82098332	-0.00835448	0.0110095	0.449473	18457	0.999802	No
Vagina	139	CCDC57	ENSG00000176155.18	17	82101460	82212830	0.00565427	0.00523658	0.282469	18457	0.999802	No
Vagina	139	SLC16A3	ENSG00000141526.16	17	82228397	82261129	-0.014959	0.0124915	0.233518	18457	0.999802	No
Vagina	139	CSNK1D	ENSG00000141551.14	17	82242667	82273731	0.00494046	0.003883	0.205778	18457	0.999802	No
Vagina	139	LINC01970	ENSG00000265692.1	17	82290046	82292814	0.0265537	0.0226203	0.242824	18457	0.999802	No
Vagina	139	RP13-516M14.1	ENSG00000260563.3	17	82293716	82294910	-0.00211726	0.00606231	0.72753	18457	0.999802	No
Vagina	139	CD7	ENSG00000173762.7	17	82314868	82317602	-0.024521	0.0113276	0.0324405	18457	0.986382	No
Vagina	139	SECTM1	ENSG00000141574.7	17	82321024	82334074	-0.0211773	0.00938712	0.0259287	18457	0.986382	No
Vagina	139	RP13-20L14.1	ENSG00000260011.2	17	82381110	82382690	-0.00928204	0.0187925	0.622286	18457	0.999802	No
Vagina	139	OGFOD3	ENSG00000181396.12	17	82389223	82415627	-0.000178717	0.0040535	0.964908	18457	0.999802	No
Vagina	139	HEXDC	ENSG00000169660.15	17	82418318	82442588	0.00819282	0.0067228	0.225424	18457	0.999802	No
Vagina	139	C17orf62	ENSG00000178927.17	17	82442646	82450829	-0.000874547	0.00416752	0.834151	18457	0.999802	No
Vagina	139	NARF	ENSG00000141562.17	17	82458180	82490537	-0.00246452	0.00492797	0.617938	18457	0.999802	No
Vagina	139	FOXK2	ENSG00000141568.20	17	82519713	82644662	-0.00193234	0.0033275	0.562547	18457	0.999802	No
Vagina	139	WDR45B	ENSG00000141580.15	17	82614562	82648553	-0.00792214	0.00352077	0.0263107	18457	0.986382	No
Vagina	139	RAB40B	ENSG00000141542.10	17	82654973	82698728	-0.00351611	0.00464561	0.45065	18457	0.999802	No
Vagina	139	RP11-388C12.1	ENSG00000263063.1	17	82713908	82716255	0.0168205	0.0303889	0.580972	18457	0.999802	No
Vagina	139	FN3KRP	ENSG00000141560.14	17	82716683	82730328	-0.00326259	0.0051768	0.529771	18457	0.999802	No
Vagina	139	RP11-388C12.5	ENSG00000263321.1	17	82729164	82734143	0.00261545	0.0168973	0.877258	18457	0.999802	No
Vagina	139	FN3K	ENSG00000167363.13	17	82735575	82751197	-0.00674368	0.00753401	0.372572	18457	0.999802	No
Vagina	139	TBCD	ENSG00000141556.20	17	82752064	82945922	0.000173547	0.00339322	0.959297	18457	0.999802	No
Vagina	139	ZNF750	ENSG00000141579.6	17	82829435	82840578	0.0135962	0.0113346	0.232747	18457	0.999802	No
Vagina	139	RP11-497H17.1	ENSG00000262663.1	17	82918282	82918785	0.0142171	0.0162453	0.383287	18457	0.999802	No
Vagina	139	B3GNTL1	ENSG00000175711.8	17	82946879	83051810	0.00345618	0.00681321	0.612916	18457	0.999802	No
Vagina	139	METRNL	ENSG00000176845.12	17	83079691	83095119	-0.00485229	0.00708967	0.495065	18457	0.999802	No
Vagina	139	AC144831.3	ENSG00000274370.1	17	83098377	83098987	-0.00480051	0.0141105	0.734309	18457	0.999802	No
Vagina	139	AC144831.1	ENSG00000261888.1	17	83104255	83106910	-0.02385	0.0128301	0.0655524	18457	0.999802	No
Vagina	139	AC139099.4	ENSG00000262898.1	17	83144131	83177607	-0.0348118	0.0303494	0.253709	18457	0.999802	No
Vagina	139	AC139099.5	ENSG00000262094.1	17	83220561	83227721	0.00206966	0.0282773	0.941779	18457	0.999802	No
Vagina	139	USP14	ENSG00000101557.14	18	158383	214520	0.00335809	0.00368493	0.364009	18457	0.999802	No
Vagina	139	THOC1	ENSG00000079134.11	18	214630	268050	-0.000443396	0.00373942	0.905817	18457	0.999802	No
Vagina	139	RP11-705O1.8	ENSG00000263884.1	18	268148	270278	0.0279312	0.0217449	0.201506	18457	0.999802	No
Vagina	139	COLEC12	ENSG00000158270.11	18	316987	500722	-0.0216008	0.012865	0.0958136	18457	0.999802	No
Vagina	139	CLUL1	ENSG00000079101.16	18	596988	650228	-0.0145765	0.0288249	0.614024	18457	0.999802	No
Vagina	139	TYMS	ENSG00000176890.15	18	657604	673578	0.0116169	0.00986519	0.241361	18457	0.999802	No
Vagina	139	ENOSF1	ENSG00000132199.18	18	670324	712676	-0.0116342	0.00502983	0.0224677	18457	0.986382	No
Vagina	139	YES1	ENSG00000176105.13	18	721588	812546	-0.00428767	0.00426301	0.316595	18457	0.999802	No
Vagina	139	RP11-672L10.6	ENSG00000273355.1	18	813274	813756	0.001352	0.0127261	0.915576	18457	0.999802	No
Vagina	139	ADCYAP1	ENSG00000141433.12	18	907681	912172	-7.73901e-05	0.0496113	0.998758	18457	0.999802	No
Vagina	139	RP11-161I6.2	ENSG00000263745.6	18	1883524	2489426	0.0634631	0.0361016	0.0813789	18457	0.999802	No
Vagina	139	METTL4	ENSG00000101574.14	18	2537525	2571509	0.00973931	0.00459026	0.0359698	18457	0.986382	No
Vagina	139	NDC80	ENSG00000080986.12	18	2571511	2616635	0.00434169	0.00964454	0.65342	18457	0.999802	No
Vagina	139	SMCHD1	ENSG00000101596.14	18	2655738	2805017	-0.0021098	0.00356261	0.554854	18457	0.999802	No
Vagina	139	EMILIN2	ENSG00000132205.10	18	2847030	2915993	-0.00595266	0.00714553	0.406508	18457	0.999802	No
Vagina	139	LPIN2	ENSG00000101577.9	18	2916994	3013315	-0.000853107	0.00583794	0.884069	18457	0.999802	No
Vagina	139	MYOM1	ENSG00000101605.12	18	3066807	3220108	-0.00658988	0.0118425	0.57896	18457	0.999802	No
Vagina	139	MYL12A	ENSG00000101608.12	18	3247481	3256236	-0.000823864	0.0052619	0.875852	18457	0.999802	No
Vagina	139	MYL12B	ENSG00000118680.12	18	3261909	3278284	-0.000966252	0.00402112	0.810523	18457	0.999802	No
Vagina	139	TGIF1	ENSG00000177426.20	18	3411608	3459978	-0.0109689	0.00699475	0.119544	18457	0.999802	No
Vagina	139	GAPLINC	ENSG00000266835.5	18	3466250	3478978	-0.0279538	0.0286218	0.330752	18457	0.999802	No
Vagina	139	DLGAP1	ENSG00000170579.16	18	3496032	4455335	-0.0281889	0.0167053	0.094187	18457	0.999802	No
Vagina	139	LINC00526	ENSG00000264575.1	18	5236724	5237825	-0.00275052	0.00785187	0.726743	18457	0.999802	No
Vagina	139	LINC00667	ENSG00000263753.6	18	5238599	5246508	0.000467817	0.00499326	0.925516	18457	0.999802	No
Vagina	139	ZBTB14	ENSG00000198081.10	18	5289019	5297053	-0.00498184	0.00401877	0.217589	18457	0.999802	No
Vagina	139	EPB41L3	ENSG00000082397.17	18	5392381	5630700	0.0106726	0.00844324	0.208726	18457	0.999802	No
Vagina	139	TMEM200C	ENSG00000206432.4	18	5882072	5895955	0.0515824	0.0249233	0.0406873	18457	0.986382	No
Vagina	139	L3MBTL4	ENSG00000154655.15	18	5954706	6415237	3.94766e-05	0.00723548	0.995656	18457	0.999802	No
Vagina	139	L3MBTL4-AS1	ENSG00000264707.1	18	6256747	6260934	-0.00119725	0.0301731	0.968416	18457	0.999802	No
Vagina	139	ARHGAP28	ENSG00000088756.12	18	6729718	6915716	0.00117913	0.0120441	0.922179	18457	0.999802	No
Vagina	139	LINC00668	ENSG00000265933.5	18	6919496	6929966	0.0192999	0.0337549	0.568577	18457	0.999802	No
Vagina	139	LAMA1	ENSG00000101680.14	18	6941744	7117814	-0.0131666	0.0193079	0.496633	18457	0.999802	No
Vagina	139	PTPRM	ENSG00000173482.16	18	7566782	8406760	-0.00454278	0.00621359	0.466177	18457	0.999802	No
Vagina	139	RAB12	ENSG00000206418.3	18	8609445	8639381	0.00321988	0.00385195	0.40491	18457	0.999802	No
Vagina	139	MTCL1	ENSG00000168502.17	18	8705661	8832778	0.0207292	0.0128251	0.108724	18457	0.999802	No
Vagina	139	NDUFV2	ENSG00000178127.12	18	9102630	9134345	-0.00111205	0.00355087	0.754703	18457	0.999802	No
Vagina	139	ANKRD12	ENSG00000101745.16	18	9136777	9285985	0.00194563	0.00386984	0.616074	18457	0.999802	No
Vagina	139	RP11-888D10.3	ENSG00000264964.1	18	9315194	9334441	0.000301518	0.0165953	0.985535	18457	0.999802	No
Vagina	139	TWSG1	ENSG00000128791.11	18	9334767	9402420	-0.000837116	0.00636747	0.895631	18457	0.999802	No
Vagina	139	RP11-61L19.2	ENSG00000273335.1	18	9473421	9474006	0.00326208	0.030706	0.915577	18457	0.999802	No
Vagina	139	RALBP1	ENSG00000017797.12	18	9475009	9538116	-0.00415311	0.00417085	0.321429	18457	0.999802	No
Vagina	139	PPP4R1	ENSG00000154845.15	18	9546791	9615240	-0.0015206	0.00397761	0.70294	18457	0.999802	No
Vagina	139	PPP4R1-AS1	ENSG00000263627.1	18	9615264	9619363	-0.0396885	0.0291687	0.176239	18457	0.999802	No
Vagina	139	RAB31	ENSG00000168461.12	18	9708165	9862551	0.00111979	0.00839886	0.894164	18457	0.999802	No
Vagina	139	TXNDC2	ENSG00000168454.11	18	9885726	9889275	-0.00359175	0.0312817	0.908785	18457	0.999802	No
Vagina	139	RP11-474N24.6	ENSG00000272799.1	18	9912316	9912849	-0.010353	0.0265976	0.697802	18457	0.999802	No
Vagina	139	VAPA	ENSG00000101558.13	18	9914002	9960021	-0.00311619	0.0033135	0.348923	18457	0.999802	No
Vagina	139	APCDD1	ENSG00000154856.12	18	10454628	10489948	-0.00404679	0.00907187	0.656363	18457	0.999802	No
Vagina	139	NAPG	ENSG00000134265.12	18	10525905	10552760	-0.00263774	0.00428009	0.538906	18457	0.999802	No
Vagina	139	PIEZO2	ENSG00000154864.11	18	10670241	11148762	-0.017943	0.0128246	0.164426	18457	0.999802	No
Vagina	139	GNAL	ENSG00000141404.15	18	11688956	11885675	0.00905263	0.00841789	0.284406	18457	0.999802	No
Vagina	139	CHMP1B	ENSG00000255112.2	18	11851396	11854449	-0.00465283	0.0066736	0.487061	18457	0.999802	No
Vagina	139	MPPE1	ENSG00000154889.16	18	11885686	11908711	-0.00383152	0.0051845	0.461366	18457	0.999802	No
Vagina	139	RP11-820I16.1	ENSG00000267079.1	18	11910634	11914344	0.0265744	0.0298905	0.375796	18457	0.999802	No
Vagina	139	IMPA2	ENSG00000141401.11	18	11981025	12030883	4.68689e-05	0.00747347	0.995007	18457	0.999802	No
Vagina	139	ANKRD62	ENSG00000181626.11	18	12093853	12129749	-0.00748094	0.0264171	0.777535	18457	0.999802	No
Vagina	139	CIDEA	ENSG00000176194.17	18	12254319	12277595	-0.00819406	0.0347574	0.814039	18457	0.999802	No
Vagina	139	RP11-64C12.8	ENSG00000267069.1	18	12288308	12291488	-0.00651768	0.0291446	0.823433	18457	0.999802	No
Vagina	139	TUBB6	ENSG00000176014.12	18	12307669	12344320	-0.002669	0.00711442	0.708225	18457	0.999802	No
Vagina	139	AFG3L2	ENSG00000141385.9	18	12328944	12377314	-0.00386027	0.00374143	0.30431	18457	0.999802	No
Vagina	139	PRELID3A	ENSG00000141391.13	18	12407896	12432238	0.00246943	0.00668717	0.712587	18457	0.999802	No
Vagina	139	RP11-861E21.1	ENSG00000267108.1	18	12432897	12437635	-0.0132545	0.0219499	0.54711	18457	0.999802	No
Vagina	139	SPIRE1	ENSG00000134278.15	18	12448206	12658042	0.00211334	0.00652606	0.746644	18457	0.999802	No
Vagina	139	PSMG2	ENSG00000128789.20	18	12658135	12725740	4.67885e-05	0.00327752	0.988634	18457	0.999802	No
Vagina	139	CEP76	ENSG00000101624.10	18	12661833	12701113	-0.00115696	0.00573607	0.840502	18457	0.999802	No
Vagina	139	RP11-973H7.1	ENSG00000260302.1	18	12774651	12775923	0.0190833	0.031298	0.543225	18457	0.999802	No
Vagina	139	PTPN2	ENSG00000175354.18	18	12785478	12929643	-0.00628077	0.00391666	0.111497	18457	0.999802	No
Vagina	139	SEH1L	ENSG00000085415.15	18	12947133	12987536	-0.00714589	0.00481416	0.140406	18457	0.999802	No
Vagina	139	CEP192	ENSG00000101639.18	18	12991362	13125052	-0.00250353	0.0087122	0.774346	18457	0.999802	No
Vagina	139	LDLRAD4	ENSG00000168675.18	18	13217498	13652755	-0.0156224	0.00794417	0.0516064	18457	0.999802	No
Vagina	139	FAM210A	ENSG00000177150.12	18	13663347	13726659	-0.00469443	0.00530515	0.378035	18457	0.999802	No
Vagina	139	RNMT	ENSG00000101654.17	18	13726664	13764558	-0.0024689	0.00413127	0.551253	18457	0.999802	No
Vagina	139	MC5R	ENSG00000176136.6	18	13824149	13827323	-0.0366946	0.0340388	0.283241	18457	0.999802	No
Vagina	139	ZNF519	ENSG00000175322.11	18	14057457	14132490	0.0044518	0.00857625	0.604682	18457	0.999802	No
Vagina	139	ROCK1	ENSG00000067900.7	18	20946906	21111851	0.00155669	0.00345496	0.653136	18457	0.999802	No
Vagina	139	GREB1L	ENSG00000141449.14	18	21242242	21525417	0.00535247	0.0241312	0.824851	18457	0.999802	No
Vagina	139	ESCO1	ENSG00000141446.10	18	21529281	21600884	-0.0067038	0.00411695	0.106142	18457	0.999802	No
Vagina	139	SNRPD1	ENSG00000167088.10	18	21612267	21633524	-0.0015718	0.00508252	0.757676	18457	0.999802	No
Vagina	139	ABHD3	ENSG00000158201.9	18	21650897	21704805	-0.0109462	0.00657942	0.0988492	18457	0.999802	No
Vagina	139	MIB1	ENSG00000101752.11	18	21704957	21870957	0.00129885	0.00381987	0.734448	18457	0.999802	No
Vagina	139	GATA6-AS1	ENSG00000266010.1	18	22166898	22168968	-0.00314839	0.0144053	0.827375	18457	0.999802	No
Vagina	139	GATA6	ENSG00000141448.8	18	22169443	22202528	-0.00362584	0.0113878	0.750751	18457	0.999802	No
Vagina	139	RP11-535A5.1	ENSG00000273348.1	18	22347846	22348252	0.00980965	0.0236309	0.678815	18457	0.999802	No
Vagina	139	RBBP8	ENSG00000101773.18	18	22798261	23026488	0.0027186	0.0084667	0.748712	18457	0.999802	No
Vagina	139	CABLES1	ENSG00000134508.12	18	23134564	23260467	-0.00343498	0.0112155	0.759943	18457	0.999802	No
Vagina	139	TMEM241	ENSG00000134490.13	18	23197144	23437961	-0.00255798	0.00642934	0.691458	18457	0.999802	No
Vagina	139	RIOK3	ENSG00000101782.14	18	23452823	23486603	-0.00303299	0.0061623	0.623511	18457	0.999802	No
Vagina	139	C18orf8	ENSG00000141452.9	18	23503470	23530612	-0.00123593	0.00438812	0.778706	18457	0.999802	No
Vagina	139	NPC1	ENSG00000141458.12	18	23506184	23586898	0.000175809	0.00555846	0.974822	18457	0.999802	No
Vagina	139	ANKRD29	ENSG00000154065.16	18	23598926	23662885	0.00796393	0.00732908	0.279438	18457	0.999802	No
Vagina	139	LAMA3	ENSG00000053747.15	18	23689443	23955066	0.00468278	0.00647899	0.471267	18457	0.999802	No
Vagina	139	RP11-403A21.1	ENSG00000265752.2	18	23957754	23982556	-0.00900924	0.0193035	0.641572	18457	0.999802	No
Vagina	139	TTC39C	ENSG00000168234.12	18	23992773	24135467	0.00406206	0.00527597	0.442901	18457	0.999802	No
Vagina	139	CABYR	ENSG00000154040.20	18	24138956	24161603	0.00979698	0.0106679	0.36032	18457	0.999802	No
Vagina	139	RP11-799B12.4	ENSG00000265750.1	18	24160778	24162043	-0.0139047	0.0170119	0.415387	18457	0.999802	No
Vagina	139	OSBPL1A	ENSG00000141447.17	18	24162212	24397880	-0.00335721	0.00494541	0.498571	18457	0.999802	No
Vagina	139	RP11-621L6.3	ENSG00000273321.1	18	24402153	24402714	0.0302007	0.0282127	0.286612	18457	0.999802	No
Vagina	139	IMPACT	ENSG00000154059.9	18	24426616	24453535	-0.00331468	0.00487563	0.497945	18457	0.999802	No
Vagina	139	HRH4	ENSG00000134489.6	18	24460629	24479957	0.0313419	0.0228151	0.17215	18457	0.999802	No
Vagina	139	LINC01915	ENSG00000265485.5	18	24628182	24662198	-0.0165733	0.0220091	0.45295	18457	0.999802	No
Vagina	139	ZNF521	ENSG00000198795.10	18	25061926	25352190	-0.014318	0.00690301	0.0402579	18457	0.986382	No
Vagina	139	SS18	ENSG00000141380.13	18	26016253	26091217	-0.00253089	0.00267028	0.345186	18457	0.999802	No
Vagina	139	TAF4B	ENSG00000141384.12	18	26225936	26391685	-0.00867886	0.00652897	0.18634	18457	0.999802	No
Vagina	139	KCTD1	ENSG00000134504.12	18	26454910	26657401	-0.001243	0.00650477	0.848785	18457	0.999802	No
Vagina	139	PCAT18	ENSG00000265369.3	18	26687621	26689971	0.0134684	0.0280842	0.632426	18457	0.999802	No
Vagina	139	AQP4	ENSG00000171885.13	18	26855817	26865771	-0.0140202	0.0304857	0.646446	18457	0.999802	No
Vagina	139	CHST9	ENSG00000154080.13	18	26906481	27185317	0.00950463	0.0191984	0.621476	18457	0.999802	No
Vagina	139	CDH2	ENSG00000170558.8	18	27950966	28177446	-0.0356955	0.0161978	0.0295019	18457	0.986382	No
Vagina	139	DSC3	ENSG00000134762.16	18	30990008	31042815	0.00116287	0.0134269	0.931131	18457	0.999802	No
Vagina	139	DSC2	ENSG00000134755.14	18	31058840	31102415	0.018568	0.0129117	0.153084	18457	0.999802	No
Vagina	139	DSC1	ENSG00000134765.9	18	31129236	31162856	-0.00286628	0.0211643	0.892505	18457	0.999802	No
Vagina	139	DSG1	ENSG00000134760.5	18	31318089	31357029	0.010723	0.0265717	0.687281	18457	0.999802	No
Vagina	139	DSG4	ENSG00000175065.11	18	31376777	31414912	-0.0610244	0.0268923	0.0250877	18457	0.986382	No
Vagina	139	DSG3	ENSG00000134757.4	18	31447795	31478702	0.0213005	0.0186366	0.255397	18457	0.999802	No
Vagina	139	DSG2	ENSG00000046604.12	18	31498043	31549008	-0.0099401	0.0118587	0.403621	18457	0.999802	No
Vagina	139	TTR	ENSG00000118271.9	18	31591726	31599021	0.0385029	0.0335986	0.254146	18457	0.999802	No
Vagina	139	B4GALT6	ENSG00000118276.11	18	31623169	31684723	0.00519362	0.0101299	0.609126	18457	0.999802	No
Vagina	139	TRAPPC8	ENSG00000153339.13	18	31829173	31953136	0.00466466	0.00300706	0.123547	18457	0.999802	No
Vagina	139	RNF125	ENSG00000101695.8	18	32018372	32073213	-0.00413926	0.00791986	0.602211	18457	0.999802	No
Vagina	139	RNF138	ENSG00000134758.13	18	32092120	32131561	-0.00238678	0.00542615	0.660846	18457	0.999802	No
Vagina	139	GAREM1	ENSG00000141441.15	18	32124877	32470484	-0.0135606	0.00701913	0.055783	18457	0.999802	No
Vagina	139	MEP1B	ENSG00000141434.11	18	32185069	32220404	0.0182463	0.0252567	0.471469	18457	0.999802	No
Vagina	139	KLHL14	ENSG00000197705.9	18	32672671	32773062	-0.0125706	0.0158245	0.428586	18457	0.999802	No
Vagina	139	CCDC178	ENSG00000166960.16	18	32937402	33441101	0.0132493	0.0143294	0.357064	18457	0.999802	No
Vagina	139	ASXL3	ENSG00000141431.10	18	33578577	33751192	0.00544063	0.0129252	0.674577	18457	0.999802	No
Vagina	139	NOL4	ENSG00000101746.15	18	33851100	34224952	0.0807516	0.0318675	0.0125993	18457	0.986382	No
Vagina	139	DTNA	ENSG00000134769.21	18	34493290	34891844	-0.0157255	0.0102288	0.1269	18457	0.999802	No
Vagina	139	MAPRE2	ENSG00000166974.12	18	34976928	35143470	0.00122143	0.00675297	0.85678	18457	0.999802	No
Vagina	139	ZNF397	ENSG00000186812.12	18	35241036	35267133	0.00179129	0.00336237	0.59522	18457	0.999802	No
Vagina	139	ZSCAN30	ENSG00000186814.13	18	35251058	35290245	0.000669442	0.00376686	0.859251	18457	0.999802	No
Vagina	139	RP11-158H5.8	ENSG00000274184.1	18	35268218	35270238	0.0107147	0.0119469	0.371634	18457	0.999802	No
Vagina	139	RP11-158H5.7	ENSG00000268573.1	18	35280867	35285177	0.00156073	0.010044	0.876782	18457	0.999802	No
Vagina	139	RP11-54G14.1	ENSG00000274918.1	18	35317396	35317848	-0.0151601	0.0201999	0.45446	18457	0.999802	No
Vagina	139	ZNF24	ENSG00000172466.15	18	35332212	35345482	-0.00176826	0.00384457	0.646415	18457	0.999802	No
Vagina	139	ZNF396	ENSG00000186496.10	18	35366697	35377337	-0.00864723	0.00870284	0.322463	18457	0.999802	No
Vagina	139	RP11-322E11.2	ENSG00000275512.1	18	35403996	35406528	-0.00298623	0.0283143	0.916186	18457	0.999802	No
Vagina	139	RP11-322E11.5	ENSG00000267583.5	18	35443869	35467088	-0.0257033	0.0165267	0.122586	18457	0.999802	No
Vagina	139	INO80C	ENSG00000153391.15	18	35452230	35497991	-0.00567347	0.00611491	0.355416	18457	0.999802	No
Vagina	139	GALNT1	ENSG00000141429.13	18	35581117	35711834	0.00263411	0.00660656	0.690833	18457	0.999802	No
Vagina	139	RP11-873E20.1	ENSG00000267397.1	18	35716370	35717978	0.0467232	0.0286656	0.105804	18457	0.999802	No
Vagina	139	C18orf21	ENSG00000141428.16	18	35972083	35979286	-0.0132939	0.00529731	0.0134558	18457	0.986382	No
Vagina	139	RPRD1A	ENSG00000141425.17	18	35984387	36067576	0.00265078	0.0032265	0.412994	18457	0.999802	No
Vagina	139	SLC39A6	ENSG00000141424.12	18	36108532	36129385	7.341e-05	0.00473984	0.987669	18457	0.999802	No
Vagina	139	ELP2	ENSG00000134759.13	18	36129444	36180556	-0.00386383	0.00307466	0.211376	18457	0.999802	No
Vagina	139	MOCOS	ENSG00000075643.5	18	36187519	36272157	0.0106147	0.0133834	0.429311	18457	0.999802	No
Vagina	139	FHOD3	ENSG00000134775.15	18	36297714	36769426	-0.00766172	0.0119705	0.523391	18457	0.999802	No
Vagina	139	TPGS2	ENSG00000134779.14	18	36777647	36829216	0.00116177	0.00462097	0.801936	18457	0.999802	No
Vagina	139	KIAA1328	ENSG00000150477.14	18	36829240	37232172	0.00477577	0.00428346	0.267165	18457	0.999802	No
Vagina	139	RP11-95O2.1	ENSG00000267651.1	18	37234119	37236242	-0.000441657	0.0183392	0.980828	18457	0.999802	No
Vagina	139	CELF4	ENSG00000101489.19	18	37243047	37566037	0.0116895	0.0144504	0.420189	18457	0.999802	No
Vagina	139	RP11-244M2.1	ENSG00000267374.1	18	39206924	39800318	0.00156724	0.027132	0.954036	18457	0.999802	No
Vagina	139	RP11-1I2.1	ENSG00000283458.1	18	39314240	39328008	0.042082	0.0254793	0.101295	18457	0.999802	No
Vagina	139	KC6	ENSG00000267313.7	18	41465783	41632185	0.0213197	0.035671	0.55121	18457	0.999802	No
Vagina	139	PIK3C3	ENSG00000078142.12	18	41955206	42087830	-0.00415843	0.00266923	0.121955	18457	0.999802	No
Vagina	139	SYT4	ENSG00000132872.11	18	43267878	43277650	-0.0165108	0.0427552	0.700073	18457	0.999802	No
Vagina	139	RP11-456K23.1	ENSG00000267414.1	18	44676927	44679717	-0.0200178	0.00874587	0.0238833	18457	0.986382	No
Vagina	139	SETBP1	ENSG00000152217.16	18	44680173	45068510	-0.00315656	0.00568519	0.579801	18457	0.999802	No
Vagina	139	SLC14A2	ENSG00000132874.14	18	45212995	45683686	-0.032365	0.0263141	0.221185	18457	0.999802	No
Vagina	139	SLC14A1	ENSG00000141469.16	18	45724127	45752520	0.0490623	0.0281122	0.0835696	18457	0.999802	No
Vagina	139	EPG5	ENSG00000152223.12	18	45847609	45967274	0.0020539	0.00453903	0.651748	18457	0.999802	No
Vagina	139	PSTPIP2	ENSG00000152229.18	18	45983536	46072260	0.00170618	0.00781398	0.827537	18457	0.999802	No
Vagina	139	ATP5A1	ENSG00000152234.15	18	46080248	46104331	0.00117601	0.00341748	0.731377	18457	0.999802	No
Vagina	139	HAUS1	ENSG00000152240.12	18	46104335	46128333	0.00498588	0.00520457	0.340048	18457	0.999802	No
Vagina	139	C18orf25	ENSG00000152242.10	18	46173553	46266991	-0.00682347	0.00514258	0.18714	18457	0.999802	No
Vagina	139	RNF165	ENSG00000141622.13	18	46326809	46463140	0.00689603	0.0121908	0.572699	18457	0.999802	No
Vagina	139	LOXHD1	ENSG00000167210.16	18	46476972	46657033	0.0226845	0.0267938	0.398928	18457	0.999802	No
Vagina	139	RP11-687F6.5	ENSG00000274776.1	18	46786699	46789297	-0.00720097	0.0182753	0.694278	18457	0.999802	No
Vagina	139	PIAS2	ENSG00000078043.15	18	46803224	46920148	0.00248578	0.00422149	0.557104	18457	0.999802	No
Vagina	139	KATNAL2	ENSG00000167216.16	18	46917506	47102243	0.00690741	0.00692636	0.320694	18457	0.999802	No
Vagina	139	ELOA2	ENSG00000206181.5	18	47032572	47035621	-0.0352585	0.0303007	0.246947	18457	0.999802	No
Vagina	139	HDHD2	ENSG00000167220.11	18	47108063	47150520	0.0053423	0.00393808	0.177527	18457	0.999802	No
Vagina	139	IER3IP1	ENSG00000134049.5	18	47152834	47176374	0.00392288	0.00397572	0.325821	18457	0.999802	No
Vagina	139	SMAD2	ENSG00000175387.15	18	47808957	47931146	-0.00229088	0.00242073	0.345916	18457	0.999802	No
Vagina	139	ZBTB7C	ENSG00000184828.9	18	48026673	48410752	-0.0111252	0.0121087	0.360102	18457	0.999802	No
Vagina	139	CTIF	ENSG00000134030.13	18	48539046	48863217	-0.00135116	0.00484257	0.780724	18457	0.999802	No
Vagina	139	SMAD7	ENSG00000101665.8	18	48919853	48950711	0.00287779	0.00906134	0.751362	18457	0.999802	No
Vagina	139	DYM	ENSG00000141627.13	18	49041474	49461347	0.00484949	0.00351885	0.170789	18457	0.999802	No
Vagina	139	C18orf32	ENSG00000177576.11	18	49477250	49487252	-7.95429e-05	0.00334558	0.981072	18457	0.999802	No
Vagina	139	RPL17	ENSG00000265681.7	18	49488453	49492523	-0.00304585	0.00421916	0.471791	18457	0.999802	No
Vagina	139	LIPG	ENSG00000101670.11	18	49560699	49599182	-0.028067	0.0256168	0.275483	18457	0.999802	No
Vagina	139	ACAA2	ENSG00000167315.17	18	49782167	49813960	-0.0109774	0.00782973	0.163559	18457	0.999802	No
Vagina	139	MYO5B	ENSG00000167306.19	18	49822813	50195093	-0.0046435	0.0144525	0.748561	18457	0.999802	No
Vagina	139	CFAP53	ENSG00000172361.5	18	50227193	50266522	-0.00609386	0.00915398	0.506909	18457	0.999802	No
Vagina	139	MBD1	ENSG00000141644.17	18	50266882	50281774	0.000789859	0.00305043	0.796141	18457	0.999802	No
Vagina	139	CXXC1	ENSG00000154832.14	18	50282343	50288304	0.000872741	0.0033019	0.792002	18457	0.999802	No
Vagina	139	SKA1	ENSG00000154839.9	18	50374995	50394173	0.00912516	0.018588	0.624405	18457	0.999802	No
Vagina	139	MAPK4	ENSG00000141639.11	18	50560078	50731824	-0.00455539	0.0134688	0.735805	18457	0.999802	No
Vagina	139	MRO	ENSG00000134042.12	18	50795120	50825402	0.0052933	0.0207221	0.79883	18457	0.999802	No
Vagina	139	ME2	ENSG00000082212.12	18	50878734	50954257	0.00591178	0.00356641	0.100072	18457	0.999802	No
Vagina	139	ELAC1	ENSG00000141642.8	18	50967991	50988121	-0.00157759	0.00616472	0.798472	18457	0.999802	No
Vagina	139	SMAD4	ENSG00000141646.13	18	51028394	51085045	0.000225881	0.00266554	0.932612	18457	0.999802	No
Vagina	139	MEX3C	ENSG00000176624.10	18	51174550	51218304	-0.00463566	0.00420449	0.272486	18457	0.999802	No
Vagina	139	DCC	ENSG00000187323.11	18	52340172	53535903	-0.0115507	0.0343879	0.737551	18457	0.999802	No
Vagina	139	MBD2	ENSG00000134046.11	18	54151601	54224788	-0.00509433	0.0032728	0.122275	18457	0.999802	No
Vagina	139	POLI	ENSG00000101751.10	18	54270029	54321266	0.00134187	0.00485419	0.782701	18457	0.999802	No
Vagina	139	C18orf54	ENSG00000166845.13	18	54357965	54385218	-0.00327931	0.00749104	0.662364	18457	0.999802	No
Vagina	139	DYNAP	ENSG00000178690.2	18	54587757	54599493	-0.0629446	0.0389761	0.109014	18457	0.999802	No
Vagina	139	RAB27B	ENSG00000041353.9	18	54717860	54895516	-0.0135895	0.0111579	0.225704	18457	0.999802	No
Vagina	139	RP11-99A1.2	ENSG00000267311.1	18	54879457	54880809	-0.00957479	0.0283292	0.735982	18457	0.999802	No
Vagina	139	CCDC68	ENSG00000166510.13	18	54901509	54959508	0.00156647	0.0118692	0.895228	18457	0.999802	No
Vagina	139	TCF4	ENSG00000196628.15	18	55222331	55664787	-0.00249132	0.00485305	0.608674	18457	0.999802	No
Vagina	139	LINC01415	ENSG00000267325.1	18	55776727	55781721	-0.0169309	0.013267	0.204422	18457	0.999802	No
Vagina	139	CTD-2008L17.2	ENSG00000206129.3	18	56003613	56191262	-0.0472197	0.0313912	0.135216	18457	0.999802	No
Vagina	139	TXNL1	ENSG00000091164.12	18	56597208	56651600	0.000628111	0.0032994	0.849348	18457	0.999802	No
Vagina	139	WDR7	ENSG00000091157.13	18	56651675	57036606	0.0029964	0.00494034	0.545346	18457	0.999802	No
Vagina	139	BOD1L2	ENSG00000228075.4	18	57147062	57150300	0.0504663	0.0390464	0.198741	18457	0.999802	No
Vagina	139	FECH	ENSG00000066926.10	18	57548283	57586772	-0.00396167	0.00399503	0.323415	18457	0.999802	No
Vagina	139	RP11-706P11.2	ENSG00000278703.1	18	57588611	57589091	0.0207034	0.0263645	0.433879	18457	0.999802	No
Vagina	139	NARS	ENSG00000134440.11	18	57600656	57622213	0.00191493	0.00377552	0.612971	18457	0.999802	No
Vagina	139	ATP8B1	ENSG00000081923.11	18	57646426	57803101	-0.00401275	0.00642135	0.533249	18457	0.999802	No
Vagina	139	NEDD4L	ENSG00000049759.17	18	58044367	58401540	0.00188691	0.0102126	0.853735	18457	0.999802	No
Vagina	139	ALPK2	ENSG00000198796.6	18	58481247	58628957	0.0479808	0.0246413	0.0539107	18457	0.999802	No
Vagina	139	MALT1	ENSG00000172175.12	18	58671386	58754477	-0.000819523	0.0042571	0.847679	18457	0.999802	No
Vagina	139	ZNF532	ENSG00000074657.13	18	58862600	58986480	-0.00521546	0.00367931	0.158992	18457	0.999802	No
Vagina	139	SEC11C	ENSG00000166562.8	18	59139477	59158836	-0.0101709	0.00630994	0.109681	18457	0.999802	No
Vagina	139	GRP	ENSG00000134443.9	18	59220168	59230774	0.0484938	0.0392967	0.219661	18457	0.999802	No
Vagina	139	LMAN1	ENSG00000074695.5	18	59327823	59359962	0.000997222	0.00422899	0.813995	18457	0.999802	No
Vagina	139	CCBE1	ENSG00000183287.13	18	59430940	59697241	0.00267778	0.0196081	0.891609	18457	0.999802	No
Vagina	139	PMAIP1	ENSG00000141682.11	18	59899948	59904306	0.013954	0.0144972	0.337767	18457	0.999802	No
Vagina	139	CDH20	ENSG00000101542.9	18	61333582	61555773	-0.0111953	0.023914	0.64055	18457	0.999802	No
Vagina	139	RP11-879F14.2	ENSG00000267279.1	18	61585746	61606916	-0.0339412	0.018383	0.0673718	18457	0.999802	No
Vagina	139	RNF152	ENSG00000176641.10	18	61808063	61894247	0.00721602	0.00994756	0.469651	18457	0.999802	No
Vagina	139	PIGN	ENSG00000197563.10	18	61905255	62187118	-0.00484615	0.00500796	0.335196	18457	0.999802	No
Vagina	139	KIAA1468	ENSG00000134444.13	18	62187258	62307829	-0.00835017	0.00410555	0.0442262	18457	0.991822	No
Vagina	139	TNFRSF11A	ENSG00000141655.16	18	62325287	62391292	-0.0134549	0.0103799	0.197443	18457	0.999802	No
Vagina	139	ZCCHC2	ENSG00000141664.9	18	62523007	62587709	0.00144256	0.00446171	0.74703	18457	0.999802	No
Vagina	139	PHLPP1	ENSG00000081913.13	18	62715450	62980433	-0.00311839	0.00541445	0.565763	18457	0.999802	No
Vagina	139	BCL2	ENSG00000171791.12	18	63123346	63320128	-0.0142575	0.00569013	0.0135975	18457	0.986382	No
Vagina	139	KDSR	ENSG00000119537.15	18	63327726	63367327	-0.00425987	0.00432276	0.326435	18457	0.999802	No
Vagina	139	VPS4B	ENSG00000119541.9	18	63389190	63422463	-0.00784312	0.00556662	0.1615	18457	0.999802	No
Vagina	139	SERPINB5	ENSG00000206075.13	18	63476761	63505085	0.0183036	0.0164109	0.266995	18457	0.999802	No
Vagina	139	SERPINB12	ENSG00000166634.6	18	63556160	63567011	-0.0113296	0.0339456	0.73916	18457	0.999802	No
Vagina	139	SERPINB13	ENSG00000197641.11	18	63586989	63604639	0.0356353	0.0215981	0.10164	18457	0.999802	No
Vagina	139	SERPINB4	ENSG00000206073.10	18	63637259	63644298	0.0352966	0.0326777	0.2823	18457	0.999802	No
Vagina	139	SERPINB11	ENSG00000206072.12	18	63647579	63726432	0.0166061	0.0301967	0.583416	18457	0.999802	No
Vagina	139	SERPINB3	ENSG00000057149.15	18	63655197	63661963	0.0364704	0.0297524	0.222736	18457	0.999802	No
Vagina	139	SERPINB7	ENSG00000166396.12	18	63752935	63805376	0.0601685	0.0283881	0.0361625	18457	0.986382	No
Vagina	139	SERPINB2	ENSG00000197632.8	18	63871692	63903890	-0.0305764	0.0271695	0.262725	18457	0.999802	No
Vagina	139	SERPINB10	ENSG00000242550.5	18	63907960	63936111	-0.0247727	0.0270077	0.3609	18457	0.999802	No
Vagina	139	HMSD	ENSG00000221887.5	18	63949301	63968786	0.0108752	0.0213813	0.611967	18457	0.999802	No
Vagina	139	SERPINB8	ENSG00000166401.14	18	63970182	64019779	-0.00883017	0.00686051	0.200599	18457	0.999802	No
Vagina	139	CDH19	ENSG00000071991.8	18	66501083	66604138	-0.0049731	0.0166847	0.766183	18457	0.999802	No
Vagina	139	CTD-2541J13.1	ENSG00000260578.1	18	67481791	67484966	-0.0081428	0.0116739	0.486858	18457	0.999802	No
Vagina	139	DSEL	ENSG00000171451.13	18	67506582	67516980	0.00238708	0.00786946	0.762173	18457	0.999802	No
Vagina	139	TMX3	ENSG00000166479.9	18	68673688	68715208	-0.00232851	0.00396836	0.55849	18457	0.999802	No
Vagina	139	CCDC102B	ENSG00000150636.17	18	68715299	69055189	-0.000377582	0.00969072	0.968986	18457	0.999802	No
Vagina	139	RP11-674P19.2	ENSG00000264705.1	18	69212277	69214350	0.0468334	0.0310912	0.134679	18457	0.999802	No
Vagina	139	DOK6	ENSG00000206052.10	18	69401055	69849087	0.00199216	0.010314	0.847176	18457	0.999802	No
Vagina	139	CD226	ENSG00000150637.8	18	69831158	69961803	-0.00730813	0.011646	0.53154	18457	0.999802	No
Vagina	139	RTTN	ENSG00000176225.13	18	70003031	70205945	-0.00180301	0.00469893	0.701892	18457	0.999802	No
Vagina	139	SOCS6	ENSG00000170677.5	18	70288901	70330200	-0.00457248	0.00510999	0.372725	18457	0.999802	No
Vagina	139	LINC01909	ENSG00000266258.1	18	70335439	70352459	-0.0411555	0.0206782	0.0488911	18457	0.999599	No
Vagina	139	CBLN2	ENSG00000141668.9	18	72536680	72638521	0.0207317	0.0344125	0.548042	18457	0.999802	No
Vagina	139	FBXO15	ENSG00000141665.11	18	74073353	74147865	-0.0222974	0.0188168	0.238429	18457	0.999802	No
Vagina	139	TIMM21	ENSG00000075336.11	18	74148511	74160530	0.000940699	0.00376813	0.803299	18457	0.999802	No
Vagina	139	CYB5A	ENSG00000166347.18	18	74250847	74292016	0.000561704	0.00575368	0.922397	18457	0.999802	No
Vagina	139	FAM69C	ENSG00000187773.8	18	74434099	74457944	-0.0344239	0.0230903	0.138696	18457	0.999802	No
Vagina	139	CNDP2	ENSG00000133313.14	18	74495816	74523454	0.000822051	0.00531397	0.877327	18457	0.999802	No
Vagina	139	CNDP1	ENSG00000150656.14	18	74534440	74587212	-0.00442377	0.0208692	0.832494	18457	0.999802	No
Vagina	139	LINC00909	ENSG00000264247.1	18	74591774	74598508	-0.00328354	0.00583223	0.574513	18457	0.999802	No
Vagina	139	ZNF407	ENSG00000215421.9	18	74597870	75065669	0.0026307	0.0042742	0.539431	18457	0.999802	No
Vagina	139	RP11-405M12.4	ENSG00000273669.1	18	75073543	75074205	-0.0145558	0.0285337	0.610923	18457	0.999802	No
Vagina	139	ZADH2	ENSG00000180011.6	18	75195108	75209348	0.00620299	0.00422603	0.144841	18457	0.999802	No
Vagina	139	TSHZ1	ENSG00000179981.9	18	75210755	75289950	-0.00067696	0.00492219	0.890847	18457	0.999802	No
Vagina	139	ZNF516	ENSG00000101493.10	18	76358190	76495190	0.000184617	0.00569337	0.974187	18457	0.999802	No
Vagina	139	C18orf65	ENSG00000275763.3	18	76495521	76498088	0.00996502	0.0222349	0.654859	18457	0.999802	No
Vagina	139	LINC00908	ENSG00000263812.5	18	76528655	76610968	0.00303097	0.0108547	0.780559	18457	0.999802	No
Vagina	139	LINC00683	ENSG00000266256.1	18	76615212	76625940	0.0274509	0.0148925	0.0678198	18457	0.999802	No
Vagina	139	RP11-162A12.2	ENSG00000264278.1	18	76794732	76822295	0.0197737	0.00926988	0.0350047	18457	0.986382	No
Vagina	139	RP11-162A12.4	ENSG00000278107.1	18	76805151	76805736	0.00125166	0.0125493	0.920722	18457	0.999802	No
Vagina	139	ZNF236	ENSG00000130856.15	18	76822607	76970727	0.00219979	0.00383932	0.56777	18457	0.999802	No
Vagina	139	MBP	ENSG00000197971.14	18	76979198	77133683	0.00392012	0.00764946	0.609288	18457	0.999802	No
Vagina	139	GALR1	ENSG00000166573.5	18	77250549	77277896	0.0429853	0.0299908	0.154444	18457	0.999802	No
Vagina	139	LINC01896	ENSG00000263146.2	18	78976555	78979074	0.0145776	0.028679	0.612198	18457	0.999802	No
Vagina	139	SALL3	ENSG00000256463.8	18	78980275	79002677	0.0149828	0.0331746	0.652368	18457	0.999802	No
Vagina	139	ATP9B	ENSG00000166377.19	18	79069285	79378283	-0.000929607	0.00351967	0.792154	18457	0.999802	No
Vagina	139	NFATC1	ENSG00000131196.17	18	79395856	79529325	-0.0148591	0.00714644	0.0397804	18457	0.986382	No
Vagina	139	RP11-567M16.6	ENSG00000274828.1	18	79677287	79679358	-0.00590819	0.00639639	0.357556	18457	0.999802	No
Vagina	139	CTDP1	ENSG00000060069.16	18	79679801	79756623	-0.000679958	0.0039518	0.863685	18457	0.999802	No
Vagina	139	KCNG2	ENSG00000178342.4	18	79863668	79900184	0.00550932	0.0287306	0.848264	18457	0.999802	No
Vagina	139	RP11-248M19.1	ENSG00000278075.1	18	79900555	79900903	-0.00608396	0.0260661	0.815855	18457	0.999802	No
Vagina	139	PQLC1	ENSG00000122490.18	18	79902420	79951664	-0.00380208	0.00590797	0.521127	18457	0.999802	No
Vagina	139	HSBP1L1	ENSG00000226742.3	18	79964561	79970810	-0.00062563	0.0061559	0.919224	18457	0.999802	No
Vagina	139	TXNL4A	ENSG00000141759.14	18	79970823	80033949	-0.00014331	0.00321076	0.964475	18457	0.999802	No
Vagina	139	RBFA	ENSG00000101546.12	18	80034358	80046397	0.00257768	0.00408493	0.529257	18457	0.999802	No
Vagina	139	RBFADN	ENSG00000261126.7	18	80046900	80095482	-0.0031782	0.00965822	0.742693	18457	0.999802	No
Vagina	139	RP11-795F19.5	ENSG00000267127.7	18	80082153	80082492	-0.0267089	0.0199781	0.183845	18457	0.999802	No
Vagina	139	ADNP2	ENSG00000101544.8	18	80109031	80147523	-0.011448	0.0049146	0.021554	18457	0.986382	No
Vagina	139	PARD6G	ENSG00000178184.15	18	80157232	80247546	-0.00455247	0.00672725	0.499919	18457	0.999802	No
Vagina	139	CTD-3113P16.11	ENSG00000282393.1	19	248551	251571	-0.029083	0.016742	0.0849964	18457	0.999802	No
Vagina	139	PLPP2	ENSG00000141934.9	19	281040	291504	-0.0207258	0.0131798	0.118526	18457	0.999802	No
Vagina	139	MIER2	ENSG00000105556.11	19	301444	344815	-0.00509542	0.00420856	0.228439	18457	0.999802	No
Vagina	139	THEG	ENSG00000105549.10	19	361747	376670	0.0194198	0.0295929	0.512964	18457	0.999802	No
Vagina	139	C2CD4C	ENSG00000183186.7	19	405438	409170	0.00995917	0.0183131	0.587594	18457	0.999802	No
Vagina	139	SHC2	ENSG00000129946.10	19	416583	460996	0.0017765	0.0116238	0.878793	18457	0.999802	No
Vagina	139	ODF3L2	ENSG00000181781.9	19	463346	474983	0.0657241	0.0188472	0.000688366	18457	0.826951	No
Vagina	139	MADCAM1	ENSG00000099866.14	19	489176	505342	0.0010582	0.0124689	0.932512	18457	0.999802	No
Vagina	139	TPGS1	ENSG00000141933.9	19	507834	519654	0.0060935	0.00986714	0.538069	18457	0.999802	No
Vagina	139	CDC34	ENSG00000099804.8	19	531712	542092	0.0025385	0.00413294	0.540268	18457	0.999802	No
Vagina	139	GZMM	ENSG00000197540.7	19	544034	549924	-0.0116283	0.0124766	0.35325	18457	0.999802	No
Vagina	139	BSG	ENSG00000172270.18	19	571277	583493	-0.00344442	0.00332573	0.302483	18457	0.999802	No
Vagina	139	HCN2	ENSG00000099822.2	19	589893	617159	0.0188958	0.018274	0.303257	18457	0.999802	No
Vagina	139	POLRMT	ENSG00000099821.13	19	617224	633604	0.000926148	0.00415751	0.824107	18457	0.999802	No
Vagina	139	AC004449.6	ENSG00000261204.1	19	637105	637537	-0.0592456	0.0268086	0.0290548	18457	0.986382	No
Vagina	139	FGF22	ENSG00000070388.11	19	639895	644371	-0.0117269	0.0183998	0.52515	18457	0.999802	No
Vagina	139	RNF126	ENSG00000070423.17	19	647526	663277	0.00127395	0.00417397	0.760747	18457	0.999802	No
Vagina	139	AC004156.3	ENSG00000267666.2	19	663482	669500	-0.00994186	0.0183269	0.588523	18457	0.999802	No
Vagina	139	FSTL3	ENSG00000070404.9	19	676365	683399	-0.0116916	0.00700896	0.0979705	18457	0.999802	No
Vagina	139	PRSS57	ENSG00000185198.11	19	685546	695498	0.0333979	0.026698	0.213447	18457	0.999802	No
Vagina	139	PALM	ENSG00000099864.17	19	708939	748329	-0.00743575	0.0056382	0.189806	18457	0.999802	No
Vagina	139	MISP	ENSG00000099812.8	19	751126	764318	-0.0348591	0.0239104	0.147546	18457	0.999802	No
Vagina	139	AC006273.4	ENSG00000272473.1	19	781002	781862	0.0154743	0.0268041	0.564838	18457	0.999802	No
Vagina	139	LINC01836	ENSG00000267530.2	19	782755	785080	-0.0219004	0.0235199	0.353697	18457	0.999802	No
Vagina	139	PTBP1	ENSG00000011304.19	19	797075	812327	-0.00434179	0.00300393	0.151027	18457	0.999802	No
Vagina	139	PLPPR3	ENSG00000129951.18	19	812488	821977	0.00992329	0.0298377	0.74005	18457	0.999802	No
Vagina	139	AZU1	ENSG00000172232.9	19	825097	832018	-0.0284712	0.0254149	0.264899	18457	0.999802	No
Vagina	139	PRTN3	ENSG00000196415.9	19	840960	848175	0.010971	0.0305753	0.720377	18457	0.999802	No
Vagina	139	ELANE	ENSG00000197561.6	19	851014	856247	0.0164038	0.0172119	0.34253	18457	0.999802	No
Vagina	139	CFD	ENSG00000197766.7	19	859643	863630	0.00825293	0.0120892	0.496165	18457	0.999802	No
Vagina	139	MED16	ENSG00000175221.14	19	867630	893218	-0.0031638	0.00411037	0.443022	18457	0.999802	No
Vagina	139	R3HDM4	ENSG00000198858.9	19	896503	913245	-0.00505145	0.0040998	0.220375	18457	0.999802	No
Vagina	139	KISS1R	ENSG00000116014.9	19	917287	921015	-0.00676699	0.0339082	0.842165	18457	0.999802	No
Vagina	139	ARID3A	ENSG00000116017.10	19	925781	975934	-0.00307709	0.00809112	0.704409	18457	0.999802	No
Vagina	139	WDR18	ENSG00000065268.10	19	984271	998438	0.00276155	0.00600894	0.646674	18457	0.999802	No
Vagina	139	GRIN3B	ENSG00000116032.5	19	1000419	1009647	-0.00746288	0.012271	0.544253	18457	0.999802	No
Vagina	139	TMEM259	ENSG00000182087.12	19	1009733	1021179	0.00388385	0.00359419	0.282101	18457	0.999802	No
Vagina	139	CNN2	ENSG00000064666.14	19	1026581	1039068	-0.0104759	0.00611864	0.0895223	18457	0.999802	No
Vagina	139	ABCA7	ENSG00000064687.12	19	1040101	1065572	0.0104143	0.00934998	0.267637	18457	0.999802	No
Vagina	139	ARHGAP45	ENSG00000180448.10	19	1065923	1086578	0.00265988	0.00686917	0.699297	18457	0.999802	No
Vagina	139	POLR2E	ENSG00000099817.11	19	1086629	1095380	-0.000912921	0.00303415	0.764039	18457	0.999802	No
Vagina	139	GPX4	ENSG00000167468.16	19	1103926	1106790	0.0104652	0.00591625	0.0795173	18457	0.999802	No
Vagina	139	SBNO2	ENSG00000064932.15	19	1107636	1174283	-0.00635373	0.00571217	0.268283	18457	0.999802	No
Vagina	139	STK11	ENSG00000118046.14	19	1177558	1228286	0.00250354	0.0035956	0.487635	18457	0.999802	No
Vagina	139	CBARP	ENSG00000099625.12	19	1228436	1238027	0.00291116	0.0135017	0.829664	18457	0.999802	No
Vagina	139	AC004221.2	ENSG00000267778.1	19	1238179	1239522	-0.0108259	0.0278592	0.698284	18457	0.999802	No
Vagina	139	ATP5D	ENSG00000099624.7	19	1241746	1244826	-0.00300308	0.00391043	0.444054	18457	0.999802	No
Vagina	139	MIDN	ENSG00000167470.12	19	1248553	1259140	-0.0220723	0.0100857	0.0306209	18457	0.986382	No
Vagina	139	CIRBP	ENSG00000099622.13	19	1259384	1274880	-0.00188487	0.00489495	0.700888	18457	0.999802	No
Vagina	139	C19orf24	ENSG00000228300.13	19	1275438	1279249	-0.0101739	0.00535893	0.0600948	18457	0.999802	No
Vagina	139	EFNA2	ENSG00000099617.3	19	1286154	1300237	-0.00158382	0.0277335	0.954556	18457	0.999802	No
Vagina	139	AC005330.2	ENSG00000267372.2	19	1321225	1322846	0.0243299	0.0261592	0.354248	18457	0.999802	No
Vagina	139	MUM1	ENSG00000160953.15	19	1354711	1378431	0.00175366	0.00419079	0.676382	18457	0.999802	No
Vagina	139	NDUFS7	ENSG00000115286.19	19	1383527	1394803	5.27176e-06	0.00372186	0.998872	18457	0.999802	No
Vagina	139	GAMT	ENSG00000130005.12	19	1397026	1401570	0.0010077	0.00992459	0.919299	18457	0.999802	No
Vagina	139	DAZAP1	ENSG00000071626.16	19	1407569	1435687	-0.00144771	0.00278325	0.60394	18457	0.999802	No
Vagina	139	RPS15	ENSG00000115268.9	19	1438358	1440494	-0.000650524	0.00416801	0.876243	18457	0.999802	No
Vagina	139	CTB-25B13.5	ENSG00000268798.1	19	1440839	1441938	-0.0251851	0.0115544	0.0312831	18457	0.986382	No
Vagina	139	APC2	ENSG00000115266.11	19	1446302	1473200	0.0279839	0.0108136	0.0108814	18457	0.986382	No
Vagina	139	C19orf25	ENSG00000119559.15	19	1461154	1479556	-0.00201529	0.00477462	0.673738	18457	0.999802	No
Vagina	139	PCSK4	ENSG00000115257.15	19	1481428	1490746	0.00086648	0.00868307	0.920682	18457	0.999802	No
Vagina	139	REEP6	ENSG00000115255.10	19	1490753	1497927	-0.00997741	0.00901579	0.270711	18457	0.999802	No
Vagina	139	ADAMTSL5	ENSG00000185761.10	19	1505018	1513604	-0.00554541	0.0078997	0.484087	18457	0.999802	No
Vagina	139	PLK5	ENSG00000185988.11	19	1524074	1535456	-0.00310634	0.0192464	0.872058	18457	0.999802	No
Vagina	139	MEX3D	ENSG00000181588.16	19	1554669	1568058	-0.00114068	0.00601745	0.849981	18457	0.999802	No
Vagina	139	MBD3	ENSG00000071655.17	19	1573596	1592801	0.00332755	0.00443472	0.454556	18457	0.999802	No
Vagina	139	UQCR11	ENSG00000127540.11	19	1597172	1605490	-0.000220429	0.00359081	0.951156	18457	0.999802	No
Vagina	139	TCF3	ENSG00000071564.14	19	1609290	1652605	-0.00318375	0.00339468	0.350245	18457	0.999802	No
Vagina	139	ATP8B3	ENSG00000130270.16	19	1782075	1812276	-0.00100574	0.0104766	0.923686	18457	0.999802	No
Vagina	139	REXO1	ENSG00000079313.13	19	1815246	1848463	-0.00896929	0.0042689	0.0377808	18457	0.986382	No
Vagina	139	KLF16	ENSG00000129911.8	19	1852451	1863568	-0.00945694	0.0094173	0.31735	18457	0.999802	No
Vagina	139	CTB-31O20.2	ENSG00000261526.2	19	1874871	1876169	-0.0125161	0.00752487	0.0989304	18457	0.999802	No
Vagina	139	ABHD17A	ENSG00000129968.15	19	1876810	1885547	0.00192731	0.00419941	0.647123	18457	0.999802	No
Vagina	139	SCAMP4	ENSG00000227500.9	19	1905214	1926013	-0.00824246	0.00402863	0.0430008	18457	0.986382	No
Vagina	139	ADAT3	ENSG00000213638.5	19	1908019	1913089	-0.00174187	0.00948865	0.854665	18457	0.999802	No
Vagina	139	CSNK1G2	ENSG00000133275.15	19	1941149	1981338	-0.00287085	0.00310485	0.357059	18457	0.999802	No
Vagina	139	BTBD2	ENSG00000133243.8	19	1985438	2034881	-0.00223497	0.00426222	0.601016	18457	0.999802	No
Vagina	139	MKNK2	ENSG00000099875.14	19	2037465	2051244	-0.0220501	0.0100922	0.0308928	18457	0.986382	No
Vagina	139	MOB3A	ENSG00000172081.13	19	2071038	2096673	-0.0011695	0.00489753	0.811684	18457	0.999802	No
Vagina	139	IZUMO4	ENSG00000099840.13	19	2096869	2099593	-0.00179895	0.00854984	0.833715	18457	0.999802	No
Vagina	139	AP3D1	ENSG00000065000.15	19	2100988	2164465	-0.000246075	0.00385498	0.949212	18457	0.999802	No
Vagina	139	DOT1L	ENSG00000104885.17	19	2164149	2232578	-0.00775528	0.00656483	0.239864	18457	0.999802	No
Vagina	139	PLEKHJ1	ENSG00000104886.11	19	2233149	2237704	0.00109119	0.0032949	0.741104	18457	0.999802	No
Vagina	139	SF3A2	ENSG00000104897.9	19	2237794	2248679	-0.0109395	0.00430982	0.0124541	18457	0.986382	No
Vagina	139	AMH	ENSG00000104899.7	19	2249309	2252073	0.00316067	0.0189744	0.867992	18457	0.999802	No
Vagina	139	JSRP1	ENSG00000167476.10	19	2252252	2269759	0.0182799	0.025186	0.469414	18457	0.999802	No
Vagina	139	OAZ1	ENSG00000104904.12	19	2270291	2273490	0.00178475	0.00310466	0.566489	18457	0.999802	No
Vagina	139	C19orf35	ENSG00000188305.5	19	2274622	2282176	-0.0136542	0.0167392	0.416328	18457	0.999802	No
Vagina	139	LINGO3	ENSG00000220008.3	19	2289784	2292024	-0.00990842	0.0179503	0.582006	18457	0.999802	No
Vagina	139	LSM7	ENSG00000130332.14	19	2321517	2328614	0.00364198	0.00387816	0.349614	18457	0.999802	No
Vagina	139	SPPL2B	ENSG00000005206.16	19	2328621	2354806	-0.000283204	0.00377805	0.940374	18457	0.999802	No
Vagina	139	TMPRSS9	ENSG00000178297.12	19	2389786	2425493	-0.00840148	0.0125874	0.505799	18457	0.999802	No
Vagina	139	TIMM13	ENSG00000099800.7	19	2425624	2427637	-0.00138175	0.00403463	0.73261	18457	0.999802	No
Vagina	139	LMNB2	ENSG00000176619.12	19	2427895	2456996	0.00401548	0.00711878	0.573788	18457	0.999802	No
Vagina	139	GADD45B	ENSG00000099860.8	19	2476127	2478259	0.0028837	0.0169428	0.865145	18457	0.999802	No
Vagina	139	GNG7	ENSG00000176533.12	19	2511219	2702709	-0.0207443	0.00918133	0.0257097	18457	0.986382	No
Vagina	139	DIRAS1	ENSG00000176490.4	19	2714567	2721418	-0.0156699	0.0133403	0.242529	18457	0.999802	No
Vagina	139	SLC39A3	ENSG00000141873.10	19	2732204	2740152	-0.00258715	0.00576475	0.654415	18457	0.999802	No
Vagina	139	SGTA	ENSG00000104969.9	19	2754714	2783371	-0.00599973	0.00385699	0.122517	18457	0.999802	No
Vagina	139	THOP1	ENSG00000172009.14	19	2785460	2815807	-0.0005429	0.00481216	0.910368	18457	0.999802	No
Vagina	139	ZNF554	ENSG00000172006.11	19	2819874	2835773	-0.0112612	0.00653764	0.0876182	18457	0.999802	No
Vagina	139	ZNF555	ENSG00000186300.11	19	2841435	2860484	-0.00217295	0.00807064	0.788218	18457	0.999802	No
Vagina	139	ZNF57	ENSG00000171970.12	19	2900898	2918476	-0.0106366	0.00927825	0.253967	18457	0.999802	No
Vagina	139	ZNF77	ENSG00000175691.8	19	2933218	2944971	-0.00692059	0.00753849	0.36049	18457	0.999802	No
Vagina	139	TLE6	ENSG00000104953.19	19	2977446	2995184	0.00679828	0.0123258	0.582311	18457	0.999802	No
Vagina	139	TLE2	ENSG00000065717.14	19	2997638	3047635	-0.000487015	0.00727757	0.94676	18457	0.999802	No
Vagina	139	AES	ENSG00000104964.14	19	3053336	3063107	0.00105553	0.00342806	0.758699	18457	0.999802	No
Vagina	139	GNA11	ENSG00000088256.8	19	3094410	3124004	0.00130593	0.00285101	0.647759	18457	0.999802	No
Vagina	139	GNA15	ENSG00000060558.3	19	3136193	3163769	0.00605744	0.00884969	0.495025	18457	0.999802	No
Vagina	139	S1PR4	ENSG00000125910.5	19	3172346	3180332	-0.0026604	0.0110633	0.810386	18457	0.999802	No
Vagina	139	NCLN	ENSG00000125912.10	19	3185563	3209575	0.00169786	0.00453403	0.708732	18457	0.999802	No
Vagina	139	CELF5	ENSG00000161082.12	19	3224703	3297076	-0.0533312	0.023066	0.0225203	18457	0.986382	No
Vagina	139	NFIC	ENSG00000141905.17	19	3359563	3469217	-0.00769788	0.00460562	0.0973133	18457	0.999802	No
Vagina	139	SMIM24	ENSG00000095932.6	19	3473986	3480542	0.000934618	0.0264158	0.971836	18457	0.999802	No
Vagina	139	DOHH	ENSG00000129932.7	19	3490821	3500940	0.00157627	0.00548289	0.774246	18457	0.999802	No
Vagina	139	FZR1	ENSG00000105325.13	19	3506273	3538260	-0.005931	0.00422904	0.16343	18457	0.999802	No
Vagina	139	MFSD12	ENSG00000161091.12	19	3538331	3574290	-0.0119543	0.00574491	0.0396297	18457	0.986382	No
Vagina	139	C19orf71	ENSG00000183397.5	19	3539154	3544030	-0.014702	0.010738	0.173572	18457	0.999802	No
Vagina	139	HMG20B	ENSG00000064961.18	19	3572777	3579088	-0.00171697	0.00377293	0.649898	18457	0.999802	No
Vagina	139	GIPC3	ENSG00000179855.5	19	3585553	3593541	-0.0235093	0.0118198	0.0490377	18457	0.999599	No
Vagina	139	TBXA2R	ENSG00000006638.11	19	3594506	3606840	-0.0121432	0.00882634	0.171514	18457	0.999802	No
Vagina	139	CACTIN	ENSG00000105298.13	19	3610641	3626815	0.00132619	0.00385733	0.731606	18457	0.999802	No
Vagina	139	PIP5K1C	ENSG00000186111.9	19	3630183	3700479	0.00152058	0.00466515	0.745049	18457	0.999802	No
Vagina	139	TJP3	ENSG00000105289.14	19	3708109	3750813	-0.0179552	0.0151336	0.237848	18457	0.999802	No
Vagina	139	APBA3	ENSG00000011132.11	19	3750880	3761699	-0.0029953	0.00414174	0.471001	18457	0.999802	No
Vagina	139	MRPL54	ENSG00000183617.4	19	3762664	3768575	0.00103529	0.00501205	0.836713	18457	0.999802	No
Vagina	139	MATK	ENSG00000007264.14	19	3777970	3802129	-0.00522677	0.0133606	0.696354	18457	0.999802	No
Vagina	139	ZFR2	ENSG00000105278.10	19	3804024	3869032	-0.0441985	0.0193278	0.0240066	18457	0.986382	No
Vagina	139	ATCAY	ENSG00000167654.17	19	3879864	3928079	0.00242465	0.0278386	0.930743	18457	0.999802	No
Vagina	139	NMRK2	ENSG00000077009.13	19	3933103	3942416	0.0413586	0.0300738	0.171685	18457	0.999802	No
Vagina	139	DAPK3	ENSG00000167657.13	19	3958453	3971123	0.0024677	0.00459364	0.59215	18457	0.999802	No
Vagina	139	EEF2	ENSG00000167658.15	19	3976056	3985469	-0.00491789	0.00477906	0.30558	18457	0.999802	No
Vagina	139	PIAS4	ENSG00000105229.6	19	4007646	4039386	-0.00257738	0.0038653	0.506212	18457	0.999802	No
Vagina	139	ZBTB7A	ENSG00000178951.8	19	4044364	4066945	-0.00845375	0.00490675	0.0875515	18457	0.999802	No
Vagina	139	MAP2K2	ENSG00000126934.13	19	4090321	4124129	-0.00264245	0.00296187	0.374141	18457	0.999802	No
Vagina	139	CREB3L3	ENSG00000060566.13	19	4153601	4173054	0.0136063	0.0352033	0.699823	18457	0.999802	No
Vagina	139	SIRT6	ENSG00000077463.14	19	4174109	4182604	-0.00551602	0.00390455	0.160394	18457	0.999802	No
Vagina	139	ANKRD24	ENSG00000089847.12	19	4183354	4224814	-0.0128978	0.0129704	0.322079	18457	0.999802	No
Vagina	139	EBI3	ENSG00000105246.5	19	4229498	4237531	0.0141776	0.0191611	0.460833	18457	0.999802	No
Vagina	139	CCDC94	ENSG00000105248.15	19	4248015	4269090	-0.00820061	0.00456833	0.0752195	18457	0.999802	No
Vagina	139	TMIGD2	ENSG00000167664.8	19	4292232	4302431	0.028794	0.0249128	0.25012	18457	0.999802	No
Vagina	139	FSD1	ENSG00000105255.10	19	4304600	4323836	0.0527535	0.0153391	0.000809349	18457	0.826951	No
Vagina	139	STAP2	ENSG00000178078.11	19	4324043	4342786	-0.00349958	0.00637566	0.584122	18457	0.999802	No
Vagina	139	MPND	ENSG00000008382.15	19	4343527	4360086	0.00570427	0.00481235	0.238285	18457	0.999802	No
Vagina	139	SH3GL1	ENSG00000141985.9	19	4360370	4400547	-0.00420704	0.00423898	0.323019	18457	0.999802	No
Vagina	139	CHAF1A	ENSG00000167670.15	19	4402662	4444998	-0.0102096	0.00593608	0.0880909	18457	0.999802	No
Vagina	139	UBXN6	ENSG00000167671.11	19	4445019	4457822	0.000906074	0.00327685	0.782646	18457	0.999802	No
Vagina	139	CTB-50L17.10	ENSG00000167674.14	19	4472287	4502179	0.00543382	0.00346994	0.120056	18457	0.999802	No
Vagina	139	PLIN4	ENSG00000167676.4	19	4502212	4518465	-0.00806245	0.0124657	0.519049	18457	0.999802	No
Vagina	139	PLIN5	ENSG00000214456.8	19	4522531	4535224	-0.00122745	0.0136454	0.928478	18457	0.999802	No
Vagina	139	LRG1	ENSG00000171236.9	19	4536409	4540474	-0.0145047	0.0164734	0.380397	18457	0.999802	No
Vagina	139	SEMA6B	ENSG00000167680.15	19	4542593	4559808	-0.00207155	0.00929302	0.823991	18457	0.999802	No
Vagina	139	TNFAIP8L1	ENSG00000185361.8	19	4639518	4655568	0.00310288	0.00953145	0.745353	18457	0.999802	No
Vagina	139	MYDGF	ENSG00000074842.7	19	4657545	4670370	0.000741738	0.00448714	0.868991	18457	0.999802	No
Vagina	139	DPP9	ENSG00000142002.16	19	4675224	4724673	-0.00526066	0.00302349	0.0845009	18457	0.999802	No
Vagina	139	AC005523.3	ENSG00000268536.1	19	4785120	4791207	0.0194519	0.0251718	0.441219	18457	0.999802	No
Vagina	139	FEM1A	ENSG00000141965.4	19	4791681	4801273	0.0055777	0.00919063	0.5451	18457	0.999802	No
Vagina	139	TICAM1	ENSG00000127666.9	19	4815932	4831704	-0.00743243	0.00675562	0.27351	18457	0.999802	No
Vagina	139	PLIN3	ENSG00000105355.8	19	4838411	4867768	-0.0104139	0.00792751	0.191539	18457	0.999802	No
Vagina	139	ARRDC5	ENSG00000205784.2	19	4890437	4902867	7.13683e-05	0.0214062	0.997346	18457	0.999802	No
Vagina	139	UHRF1	ENSG00000276043.4	19	4903080	4962154	-0.00586629	0.0127787	0.647037	18457	0.999802	No
Vagina	139	KDM4B	ENSG00000127663.14	19	4969113	5153595	-0.00926966	0.00646954	0.154577	18457	0.999802	No
Vagina	139	PTPRS	ENSG00000105426.16	19	5158495	5340803	0.00309982	0.00766025	0.686464	18457	0.999802	No
Vagina	139	TINCR	ENSG00000223573.6	19	5558167	5568034	-0.0159642	0.0120236	0.186849	18457	0.999802	No
Vagina	139	SAFB2	ENSG00000130254.11	19	5586999	5624046	0.00914723	0.00446841	0.0428892	18457	0.986382	No
Vagina	139	SAFB	ENSG00000160633.12	19	5623035	5668478	0.00154388	0.00312652	0.622373	18457	0.999802	No
Vagina	139	RPL36	ENSG00000130255.12	19	5674947	5691833	-0.00264858	0.00509686	0.60429	18457	0.999802	No
Vagina	139	C19orf70	ENSG00000174917.8	19	5678421	5680603	0.00193622	0.00418041	0.644107	18457	0.999802	No
Vagina	139	HSD11B1L	ENSG00000167733.13	19	5680897	5688523	0.00339263	0.00646713	0.600857	18457	0.999802	No
Vagina	139	LONP1	ENSG00000196365.11	19	5691877	5720572	-0.00266973	0.00364749	0.465671	18457	0.999802	No
Vagina	139	PRR22	ENSG00000212123.3	19	5782960	5784765	-0.0227112	0.00911414	0.0141084	18457	0.986382	No
Vagina	139	DUS3L	ENSG00000141994.15	19	5784832	5791238	-0.00198757	0.00495765	0.689217	18457	0.999802	No
Vagina	139	NRTN	ENSG00000171119.2	19	5823802	5828324	0.0132706	0.0155402	0.394875	18457	0.999802	No
Vagina	139	FUT6	ENSG00000156413.13	19	5830610	5839731	0.0284586	0.0210056	0.178088	18457	0.999802	No
Vagina	139	FUT3	ENSG00000171124.12	19	5842888	5851474	0.00660532	0.0117825	0.57614	18457	0.999802	No
Vagina	139	FUT5	ENSG00000130383.7	19	5865826	5870540	-0.00842471	0.022982	0.714595	18457	0.999802	No
Vagina	139	NDUFA11	ENSG00000174886.12	19	5891276	5904006	-0.00148836	0.00354262	0.675161	18457	0.999802	No
Vagina	139	VMAC	ENSG00000187650.3	19	5904858	5910853	0.00172548	0.00601459	0.77471	18457	0.999802	No
Vagina	139	CAPS	ENSG00000105519.15	19	5911769	5915877	0.00385159	0.00603083	0.524299	18457	0.999802	No
Vagina	139	RANBP3	ENSG00000031823.14	19	5916139	5978142	-0.0029741	0.00236275	0.210629	18457	0.999802	No
Vagina	139	RFX2	ENSG00000087903.12	19	5993164	6199572	-0.0031473	0.00960447	0.743731	18457	0.999802	No
Vagina	139	ACSBG2	ENSG00000130377.13	19	6135247	6193094	0.00755532	0.0200403	0.706852	18457	0.999802	No
Vagina	139	MLLT1	ENSG00000130382.8	19	6210379	6279948	-0.00329791	0.003318	0.322301	18457	0.999802	No
Vagina	139	ACER1	ENSG00000167769.4	19	6306142	6333629	0.00363662	0.0184279	0.843902	18457	0.999802	No
Vagina	139	CLPP	ENSG00000125656.8	19	6361452	6368908	-0.00650397	0.00327045	0.0490674	18457	0.999599	No
Vagina	139	ALKBH7	ENSG00000125652.7	19	6372433	6375147	-0.00579332	0.0047786	0.227821	18457	0.999802	No
Vagina	139	PSPN	ENSG00000125650.4	19	6375252	6379058	-0.0130373	0.00594914	0.0303994	18457	0.986382	No
Vagina	139	GTF2F1	ENSG00000125651.13	19	6379569	6393981	-0.00320333	0.0035621	0.370349	18457	0.999802	No
Vagina	139	KHSRP	ENSG00000088247.17	19	6413348	6424794	-0.00577941	0.00333964	0.0861692	18457	0.999802	No
Vagina	139	SLC25A41	ENSG00000181240.13	19	6426037	6433779	-0.0207538	0.0319977	0.517865	18457	0.999802	No
Vagina	139	SLC25A23	ENSG00000125648.14	19	6436079	6465203	-0.00853481	0.00739851	0.251022	18457	0.999802	No
Vagina	139	CRB3	ENSG00000130545.15	19	6463777	6467206	0.00609529	0.00973758	0.532563	18457	0.999802	No
Vagina	139	DENND1C	ENSG00000205744.9	19	6467222	6482557	-0.000504337	0.00858545	0.953257	18457	0.999802	No
Vagina	139	TUBB4A	ENSG00000104833.11	19	6494319	6502848	0.0264719	0.0173785	0.130393	18457	0.999802	No
Vagina	139	TNFSF9	ENSG00000125657.4	19	6530999	6535928	0.00303125	0.0186362	0.871072	18457	0.999802	No
Vagina	139	CD70	ENSG00000125726.10	19	6583183	6604103	0.0245339	0.0339453	0.471277	18457	0.999802	No
Vagina	139	TNFSF14	ENSG00000125735.10	19	6661253	6670588	-0.00409198	0.0198019	0.836646	18457	0.999802	No
Vagina	139	C3	ENSG00000125730.16	19	6677704	6730562	0.000372895	0.0155664	0.980929	18457	0.999802	No
Vagina	139	GPR108	ENSG00000125734.15	19	6729914	6737603	0.000913219	0.00375695	0.808373	18457	0.999802	No
Vagina	139	TRIP10	ENSG00000125733.17	19	6737925	6751526	-0.00212306	0.00499931	0.671857	18457	0.999802	No
Vagina	139	SH2D3A	ENSG00000125731.12	19	6752160	6767588	0.00205284	0.00724686	0.777468	18457	0.999802	No
Vagina	139	VAV1	ENSG00000141968.7	19	6772714	6857366	0.00967755	0.00872558	0.269661	18457	0.999802	No
Vagina	139	ADGRE1	ENSG00000174837.14	19	6887566	6940459	0.0557589	0.0249292	0.0272014	18457	0.986382	No
Vagina	139	ZNF557	ENSG00000130544.11	19	7069444	7087968	-0.00801402	0.00559004	0.154346	18457	0.999802	No
Vagina	139	INSR	ENSG00000171105.13	19	7112255	7294034	-0.0114691	0.00535781	0.0343795	18457	0.986382	No
Vagina	139	CTB-133G6.1	ENSG00000263264.1	19	7348943	7383385	0.031348	0.0191786	0.104835	18457	0.999802	No
Vagina	139	ARHGEF18	ENSG00000104880.17	19	7395113	7472477	-0.0050037	0.00645752	0.439983	18457	0.999802	No
Vagina	139	PEX11G	ENSG00000104883.7	19	7476875	7497449	-0.00751748	0.0082344	0.363153	18457	0.999802	No
Vagina	139	C19orf45	ENSG00000198723.10	19	7492976	7508450	0.0132655	0.0267633	0.621064	18457	0.999802	No
Vagina	139	ZNF358	ENSG00000198816.6	19	7515292	7521026	0.00132338	0.0051706	0.798444	18457	0.999802	No
Vagina	139	MCOLN1	ENSG00000090674.15	19	7522626	7534003	0.00360603	0.00534914	0.501557	18457	0.999802	No
Vagina	139	PNPLA6	ENSG00000032444.15	19	7534010	7561764	0.00118001	0.00437363	0.787789	18457	0.999802	No
Vagina	139	CAMSAP3	ENSG00000076826.9	19	7595902	7618304	-0.000211268	0.0110861	0.984828	18457	0.999802	No
Vagina	139	XAB2	ENSG00000076924.11	19	7619525	7629565	-0.0038678	0.0033248	0.247067	18457	0.999802	No
Vagina	139	PET100	ENSG00000229833.9	19	7629737	7631956	-0.00374551	0.00541103	0.490183	18457	0.999802	No
Vagina	139	PCP2	ENSG00000174788.9	19	7632393	7633748	-0.0120192	0.0162926	0.462169	18457	0.999802	No
Vagina	139	STXBP2	ENSG00000076944.15	19	7636991	7647873	-0.00140055	0.00715086	0.845061	18457	0.999802	No
Vagina	139	RETN	ENSG00000104918.7	19	7669044	7670454	0.00816775	0.0329246	0.804512	18457	0.999802	No
Vagina	139	MCEMP1	ENSG00000183019.7	19	7676628	7679826	0.0637207	0.0279464	0.0244128	18457	0.986382	No
Vagina	139	TRAPPC5	ENSG00000181029.8	19	7680843	7687703	0.000838656	0.00606268	0.890217	18457	0.999802	No
Vagina	139	FCER2	ENSG00000104921.14	19	7688758	7702146	0.0201471	0.0296196	0.497725	18457	0.999802	No
Vagina	139	CLEC4G	ENSG00000182566.13	19	7728957	7733906	0.0262168	0.0304035	0.39029	18457	0.999802	No
Vagina	139	CD209	ENSG00000090659.17	19	7739994	7747564	0.0196431	0.0201168	0.330855	18457	0.999802	No
Vagina	139	CLEC4M	ENSG00000104938.16	19	7763149	7769605	-0.0100502	0.0347587	0.772983	18457	0.999802	No
Vagina	139	EVI5L	ENSG00000142459.8	19	7830233	7864976	0.00375153	0.0047056	0.426921	18457	0.999802	No
Vagina	139	PRR36	ENSG00000183248.11	19	7868719	7874379	-0.0185591	0.0136501	0.176562	18457	0.999802	No
Vagina	139	LRRC8E	ENSG00000171017.10	19	7888505	7898803	-0.0351103	0.0206357	0.0915181	18457	0.999802	No
Vagina	139	MAP2K7	ENSG00000076984.17	19	7903843	7914478	-0.00532756	0.00355682	0.136867	18457	0.999802	No
Vagina	139	TGFBR3L	ENSG00000260001.6	19	7916145	7918129	0.0292957	0.0182327	0.110801	18457	0.999802	No
Vagina	139	SNAPC2	ENSG00000104976.11	19	7920316	7923250	0.000976104	0.00537966	0.856333	18457	0.999802	No
Vagina	139	CTXN1	ENSG00000178531.5	19	7924485	7926166	0.0126084	0.0138526	0.364595	18457	0.999802	No
Vagina	139	TIMM44	ENSG00000104980.7	19	7926764	7943920	-0.00107261	0.00377305	0.776696	18457	0.999802	No
Vagina	139	ELAVL1	ENSG00000066044.14	19	7958579	8005659	-0.000888846	0.0024658	0.719146	18457	0.999802	No
Vagina	139	CTD-2325M2.1	ENSG00000267939.1	19	8008729	8016025	-0.00187167	0.0252131	0.940951	18457	0.999802	No
Vagina	139	CERS4	ENSG00000090661.11	19	8206736	8262421	-0.00796227	0.0058629	0.177052	18457	0.999802	No
Vagina	139	CD320	ENSG00000167775.10	19	8302127	8308356	-0.000758485	0.00628818	0.904198	18457	0.999802	No
Vagina	139	NDUFA7	ENSG00000267855.5	19	8308768	8321396	-0.00690771	0.00448547	0.126256	18457	0.999802	No
Vagina	139	RPS28	ENSG00000233927.4	19	8321500	8323314	0.00128067	0.00504467	0.800044	18457	0.999802	No
Vagina	139	KANK3	ENSG00000186994.11	19	8323341	8343262	-0.0139091	0.00848637	0.103901	18457	0.999802	No
Vagina	139	ANGPTL4	ENSG00000167772.11	19	8363289	8374372	-0.0162714	0.0193547	0.402233	18457	0.999802	No
Vagina	139	RAB11B	ENSG00000185236.11	19	8389981	8404434	-0.00664553	0.00330162	0.0464306	18457	0.993816	No
Vagina	139	MARCH2	ENSG00000099785.10	19	8413270	8439017	0.00958376	0.00535337	0.0760032	18457	0.999802	No
Vagina	139	HNRNPM	ENSG00000099783.11	19	8455405	8489114	-0.00211033	0.00348134	0.545567	18457	0.999802	No
Vagina	139	PRAM1	ENSG00000133246.11	19	8490056	8503112	-0.0119304	0.00994717	0.232804	18457	0.999802	No
Vagina	139	ZNF414	ENSG00000133250.13	19	8509678	8514160	-0.00245402	0.00518627	0.636969	18457	0.999802	No
Vagina	139	MYO1F	ENSG00000142347.16	19	8520790	8577577	0.001132	0.00809374	0.88901	18457	0.999802	No
Vagina	139	ADAMTS10	ENSG00000142303.13	19	8580242	8610700	-0.0177994	0.00870035	0.043016	18457	0.986382	No
Vagina	139	ZNF558	ENSG00000167785.8	19	8806170	8832328	-0.00629494	0.00576114	0.27679	18457	0.999802	No
Vagina	139	ZNF317	ENSG00000130803.14	19	9140380	9163424	-0.00341705	0.00432701	0.431299	18457	0.999802	No
Vagina	139	OR7D2	ENSG00000188000.3	19	9185594	9188817	-0.0164288	0.0381427	0.667466	18457	0.999802	No
Vagina	139	ZNF699	ENSG00000196110.7	19	9294275	9309838	-0.0110923	0.00672148	0.101567	18457	0.999802	No
Vagina	139	ZNF559	ENSG00000188321.13	19	9323772	9351162	-0.00243015	0.00659856	0.713327	18457	0.999802	No
Vagina	139	ZNF177	ENSG00000188629.11	19	9363020	9382617	-0.00552506	0.0114749	0.631066	18457	0.999802	No
Vagina	139	ZNF559-ZNF177	ENSG00000270011.6	19	9378256	9382384	0.00111745	0.0210695	0.957794	18457	0.999802	No
Vagina	139	ZNF266	ENSG00000174652.17	19	9412598	9435578	0.00872023	0.0097644	0.373656	18457	0.999802	No
Vagina	139	ZNF560	ENSG00000198028.3	19	9466507	9498607	-0.0444688	0.0331185	0.181963	18457	0.999802	No
Vagina	139	ZNF426	ENSG00000130818.11	19	9523224	9538645	-0.00941613	0.00859893	0.275751	18457	0.999802	No
Vagina	139	CTC-543D15.8	ENSG00000278611.1	19	9538733	9539734	-0.0113468	0.0119183	0.343037	18457	0.999802	No
Vagina	139	ZNF121	ENSG00000197961.11	19	9560353	9584533	-0.00366797	0.00555582	0.510421	18457	0.999802	No
Vagina	139	ZNF561	ENSG00000171469.10	19	9604680	9621399	-0.00770536	0.00557679	0.169702	18457	0.999802	No
Vagina	139	ZNF562	ENSG00000171466.9	19	9641808	9675086	-0.00847837	0.00475699	0.077295	18457	0.999802	No
Vagina	139	CTD-3116E22.8	ENSG00000277587.1	19	9721903	9722410	0.0268648	0.0253338	0.291132	18457	0.999802	No
Vagina	139	CTD-3116E22.7	ENSG00000267612.1	19	9730853	9731943	-0.00499409	0.0168557	0.767538	18457	0.999802	No
Vagina	139	ZNF846	ENSG00000196605.7	19	9751993	9793180	0.00966623	0.00622001	0.122873	18457	0.999802	No
Vagina	139	FBXL12	ENSG00000127452.8	19	9810267	9827816	-0.00851875	0.0038902	0.0305232	18457	0.986382	No
Vagina	139	UBL5	ENSG00000198258.10	19	9827892	9830115	-0.00225936	0.00422039	0.593429	18457	0.999802	No
Vagina	139	CTD-2623N2.11	ENSG00000267289.1	19	9834079	9835013	0.0141492	0.0277227	0.610745	18457	0.999802	No
Vagina	139	PIN1	ENSG00000127445.13	19	9835257	9849682	-2.58066e-05	0.00318233	0.993544	18457	0.999802	No
Vagina	139	OLFM2	ENSG00000105088.8	19	9853718	9936552	-0.00697998	0.0108849	0.522614	18457	0.999802	No
Vagina	139	COL5A3	ENSG00000080573.6	19	9959561	10010471	-0.00634964	0.00901317	0.482531	18457	0.999802	No
Vagina	139	C19orf66	ENSG00000130813.17	19	10086130	10093245	-0.00187403	0.0039868	0.639188	18457	0.999802	No
Vagina	139	ANGPTL6	ENSG00000130812.10	19	10093349	10102796	-0.00194412	0.0136216	0.886754	18457	0.999802	No
Vagina	139	PPAN	ENSG00000130810.19	19	10106289	10111296	-0.0021226	0.00510374	0.678251	18457	0.999802	No
Vagina	139	P2RY11	ENSG00000244165.1	19	10111538	10115372	-0.00382836	0.00706542	0.588956	18457	0.999802	No
Vagina	139	EIF3G	ENSG00000130811.11	19	10115479	10119918	-0.000335573	0.00385588	0.930797	18457	0.999802	No
Vagina	139	DNMT1	ENSG00000130816.14	19	10133346	10201197	0.000661719	0.00484044	0.891498	18457	0.999802	No
Vagina	139	S1PR2	ENSG00000267534.2	19	10221435	10231272	-0.00738548	0.0079374	0.354045	18457	0.999802	No
Vagina	139	MRPL4	ENSG00000105364.13	19	10251901	10259823	-0.00579103	0.00370514	0.12076	18457	0.999802	No
Vagina	139	ICAM1	ENSG00000090339.8	19	10270835	10285800	0.00293229	0.0107774	0.786042	18457	0.999802	No
Vagina	139	ICAM5	ENSG00000105376.4	19	10289981	10296778	-0.0205992	0.0194444	0.291602	18457	0.999802	No
Vagina	139	ZGLP1	ENSG00000220201.7	19	10304803	10309880	0.00423884	0.00705853	0.549316	18457	0.999802	No
Vagina	139	FDX2	ENSG00000267673.6	19	10310045	10316015	0.00470947	0.00462616	0.310774	18457	0.999802	No
Vagina	139	RAVER1	ENSG00000161847.13	19	10316212	10333435	-0.00696228	0.00407726	0.0903648	18457	0.999802	No
Vagina	139	ICAM3	ENSG00000076662.9	19	10338682	10339823	-0.00728423	0.0127356	0.568448	18457	0.999802	No
Vagina	139	TYK2	ENSG00000105397.13	19	10350529	10380676	0.0039532	0.00323956	0.224809	18457	0.999802	No
Vagina	139	CDC37	ENSG00000105401.8	19	10391134	10420121	0.00284335	0.00325446	0.384083	18457	0.999802	No
Vagina	139	PDE4A	ENSG00000065989.15	19	10416773	10469631	0.00757497	0.00642073	0.240486	18457	0.999802	No
Vagina	139	KEAP1	ENSG00000079999.13	19	10486120	10503741	-0.0033327	0.00370058	0.369657	18457	0.999802	No
Vagina	139	S1PR5	ENSG00000180739.13	19	10512742	10517931	0.0126652	0.0168375	0.453439	18457	0.999802	No
Vagina	139	ATG4D	ENSG00000130734.9	19	10543895	10553077	-0.00868029	0.0042624	0.0439595	18457	0.989601	No
Vagina	139	KRI1	ENSG00000129347.19	19	10553419	10566037	-0.000348662	0.00404786	0.931506	18457	0.999802	No
Vagina	139	CDKN2D	ENSG00000129355.6	19	10566462	10569059	-0.000259535	0.00666923	0.969024	18457	0.999802	No
Vagina	139	AP1M2	ENSG00000129354.11	19	10572671	10587315	0.00667735	0.0107828	0.536949	18457	0.999802	No
Vagina	139	SLC44A2	ENSG00000129353.14	19	10602457	10644559	-0.00810181	0.00526455	0.12652	18457	0.999802	No
Vagina	139	ILF3-AS1	ENSG00000267100.1	19	10651862	10653844	9.57562e-06	0.00576942	0.998679	18457	0.999802	No
Vagina	139	ILF3	ENSG00000129351.17	19	10654261	10692417	0.00279021	0.00280691	0.322249	18457	0.999802	No
Vagina	139	QTRT1	ENSG00000213339.8	19	10701451	10713437	0.00369602	0.00490401	0.45256	18457	0.999802	No
Vagina	139	DNM2	ENSG00000079805.16	19	10718079	10833488	0.00103031	0.00338479	0.76137	18457	0.999802	No
Vagina	139	TMED1	ENSG00000099203.6	19	10832438	10836318	0.00374059	0.00367791	0.311233	18457	0.999802	No
Vagina	139	C19orf38	ENSG00000214212.8	19	10836575	10869790	0.018045	0.0132022	0.174303	18457	0.999802	No
Vagina	139	CARM1	ENSG00000142453.11	19	10871513	10922184	-0.00416696	0.00405263	0.305972	18457	0.999802	No
Vagina	139	YIPF2	ENSG00000130733.10	19	10923071	10928681	-0.00421989	0.00422147	0.319555	18457	0.999802	No
Vagina	139	TIMM29	ENSG00000142444.6	19	10928733	10933535	-0.00249821	0.00344426	0.4697	18457	0.999802	No
Vagina	139	SMARCA4	ENSG00000127616.17	19	10961001	11065395	-0.00473564	0.00460081	0.305459	18457	0.999802	No
Vagina	139	LDLR	ENSG00000130164.13	19	11089362	11133816	-0.00262224	0.0138625	0.850295	18457	0.999802	No
Vagina	139	SPC24	ENSG00000161888.11	19	11137312	11155808	-0.00386779	0.0146746	0.792575	18457	0.999802	No
Vagina	139	KANK2	ENSG00000197256.10	19	11164267	11197548	-0.00628172	0.00506532	0.217404	18457	0.999802	No
Vagina	139	DOCK6	ENSG00000130158.13	19	11199295	11262452	-0.00316778	0.00495725	0.52406	18457	0.999802	No
Vagina	139	ANGPTL8	ENSG00000130173.13	19	11237450	11241943	-0.0169874	0.0156814	0.28091	18457	0.999802	No
Vagina	139	RAB3D	ENSG00000105514.7	19	11322046	11339668	-0.00504289	0.00754367	0.505135	18457	0.999802	No
Vagina	139	TMEM205	ENSG00000105518.13	19	11342776	11346482	0.000617854	0.00461655	0.893763	18457	0.999802	No
Vagina	139	CCDC159	ENSG00000183401.11	19	11344684	11354944	0.00324229	0.00532697	0.543932	18457	0.999802	No
Vagina	139	PLPPR2	ENSG00000105520.10	19	11355386	11365698	-0.000982794	0.00405862	0.809088	18457	0.999802	No
Vagina	139	SWSAP1	ENSG00000173928.2	19	11375513	11376951	-0.00105198	0.00646166	0.870954	18457	0.999802	No
Vagina	139	EPOR	ENSG00000187266.13	19	11377205	11384312	0.000389393	0.00849884	0.963534	18457	0.999802	No
Vagina	139	RGL3	ENSG00000205517.12	19	11384341	11419342	-0.000403055	0.0103561	0.969021	18457	0.999802	No
Vagina	139	CCDC151	ENSG00000198003.11	19	11420604	11435739	0.00259162	0.0121831	0.831914	18457	0.999802	No
Vagina	139	PRKCSH	ENSG00000130175.9	19	11435288	11450968	-0.00289295	0.00304253	0.343647	18457	0.999802	No
Vagina	139	ELAVL3	ENSG00000196361.9	19	11451326	11481046	0.0239192	0.0264698	0.368043	18457	0.999802	No
Vagina	139	ZNF653	ENSG00000161914.9	19	11483427	11505915	-0.00296434	0.00592591	0.61785	18457	0.999802	No
Vagina	139	ECSIT	ENSG00000130159.13	19	11505924	11529174	-0.00509019	0.0038817	0.192314	18457	0.999802	No
Vagina	139	CNN1	ENSG00000130176.7	19	11538717	11550323	-0.0201757	0.014964	0.180172	18457	0.999802	No
Vagina	139	ELOF1	ENSG00000130165.10	19	11551147	11559236	-0.00766531	0.00359091	0.0348767	18457	0.986382	No
Vagina	139	ZNF627	ENSG00000198551.9	19	11559374	11619135	-0.00879743	0.00641524	0.172896	18457	0.999802	No
Vagina	139	ACP5	ENSG00000102575.10	19	11574660	11579008	0.00648752	0.0112878	0.566572	18457	0.999802	No
Vagina	139	ZNF823	ENSG00000197933.12	19	11721265	11739009	-0.00285204	0.00535917	0.595611	18457	0.999802	No
Vagina	139	ZNF441	ENSG00000197044.10	19	11767092	11784078	-0.00796521	0.00824238	0.335851	18457	0.999802	No
Vagina	139	ZNF491	ENSG00000177599.12	19	11798599	11809622	-0.00441482	0.00726785	0.544733	18457	0.999802	No
Vagina	139	ZNF440	ENSG00000171295.12	19	11814284	11835201	-0.000310607	0.00553172	0.955318	18457	0.999802	No
Vagina	139	ZNF439	ENSG00000171291.8	19	11848761	11883750	-0.00467356	0.00661047	0.480977	18457	0.999802	No
Vagina	139	ZNF69	ENSG00000198429.9	19	11887784	11914329	-0.00478967	0.00867757	0.582029	18457	0.999802	No
Vagina	139	ZNF700	ENSG00000196757.7	19	11925068	11950773	-0.00434281	0.00472009	0.359429	18457	0.999802	No
Vagina	139	ZNF763	ENSG00000197054.11	19	11965037	11980381	-0.0103537	0.00704259	0.144203	18457	0.999802	No
Vagina	139	ZNF433	ENSG00000197647.11	19	12014732	12035553	-0.0110361	0.00719083	0.127546	18457	0.999802	No
Vagina	139	ZNF878	ENSG00000257446.3	19	12043805	12052939	-0.0115688	0.0126811	0.363495	18457	0.999802	No
Vagina	139	ZNF844	ENSG00000223547.9	19	12064699	12081565	-0.0121789	0.00868744	0.163594	18457	0.999802	No
Vagina	139	ZNF788	ENSG00000214189.8	19	12092263	12135927	-0.0169804	0.00719222	0.0198826	18457	0.986382	No
Vagina	139	ZNF20	ENSG00000132010.15	19	12092843	12140407	-0.00800306	0.00600934	0.185524	18457	0.999802	No
Vagina	139	ZNF625	ENSG00000257591.5	19	12144890	12156729	-0.0105152	0.00878796	0.2339	18457	0.999802	No
Vagina	139	ZNF136	ENSG00000196646.11	19	12163064	12189881	-0.0050835	0.005166	0.327132	18457	0.999802	No
Vagina	139	ZNF44	ENSG00000197857.13	19	12224686	12294887	-0.000608669	0.00579425	0.916518	18457	0.999802	No
Vagina	139	ZNF563	ENSG00000188868.13	19	12317477	12333720	0.00586504	0.00629343	0.353291	18457	0.999802	No
Vagina	139	ZNF442	ENSG00000198342.9	19	12345949	12365905	-0.00566594	0.0115022	0.62322	18457	0.999802	No
Vagina	139	ZNF799	ENSG00000196466.10	19	12390016	12401271	-0.00425488	0.00529444	0.423228	18457	0.999802	No
Vagina	139	ZNF443	ENSG00000180855.15	19	12429707	12441112	-0.000519114	0.00597707	0.930939	18457	0.999802	No
Vagina	139	ZNF709	ENSG00000242852.6	19	12461184	12513854	-0.000929734	0.00465723	0.842114	18457	0.999802	No
Vagina	139	ZNF564	ENSG00000249709.7	19	12525370	12551542	-0.0059776	0.00568013	0.294799	18457	0.999802	No
Vagina	139	ZNF490	ENSG00000188033.9	19	12577961	12640098	0.000637176	0.00592298	0.914516	18457	0.999802	No
Vagina	139	ZNF791	ENSG00000173875.13	19	12610918	12633840	-0.0019832	0.00301247	0.511619	18457	0.999802	No
Vagina	139	MAN2B1	ENSG00000104774.12	19	12646513	12666742	0.00796586	0.00529789	0.135381	18457	0.999802	No
Vagina	139	WDR83	ENSG00000123154.11	19	12666800	12675716	-0.00218587	0.00383082	0.569365	18457	0.999802	No
Vagina	139	WDR83OS	ENSG00000105583.9	19	12668071	12671356	-0.00278116	0.00292601	0.343819	18457	0.999802	No
Vagina	139	DHPS	ENSG00000095059.15	19	12675833	12681902	0.00114996	0.00356124	0.74734	18457	0.999802	No
Vagina	139	CTD-2192J16.26	ENSG00000268945.1	19	12682693	12687279	-0.0127977	0.0164309	0.437624	18457	0.999802	No
Vagina	139	FBXW9	ENSG00000132004.12	19	12688917	12696643	-0.00141421	0.00537124	0.792788	18457	0.999802	No
Vagina	139	TNPO2	ENSG00000105576.15	19	12699194	12724011	0.00155036	0.00351896	0.660334	18457	0.999802	No
Vagina	139	C19orf43	ENSG00000123144.10	19	12730640	12734775	0.00101961	0.00424378	0.81055	18457	0.999802	No
Vagina	139	ASNA1	ENSG00000198356.11	19	12737139	12748323	0.000411333	0.00351104	0.906939	18457	0.999802	No
Vagina	139	BEST2	ENSG00000039987.6	19	12751702	12758458	0.00769947	0.0347039	0.824808	18457	0.999802	No
Vagina	139	HOOK2	ENSG00000095066.11	19	12763003	12872740	0.000257432	0.00499144	0.958956	18457	0.999802	No
Vagina	139	JUNB	ENSG00000171223.5	19	12791496	12793315	-0.00706865	0.016079	0.661023	18457	0.999802	No
Vagina	139	PRDX2	ENSG00000167815.11	19	12796820	12801859	-0.000953125	0.00522804	0.855655	18457	0.999802	No
Vagina	139	RNASEH2A	ENSG00000104889.5	19	12802063	12813637	-0.00453963	0.00548405	0.409476	18457	0.999802	No
Vagina	139	MAST1	ENSG00000105613.9	19	12833951	12874951	-0.00310877	0.0147797	0.833768	18457	0.999802	No
Vagina	139	DNASE2	ENSG00000105612.8	19	12875211	12881468	-0.00458197	0.00502509	0.363739	18457	0.999802	No
Vagina	139	GCDH	ENSG00000105607.12	19	12891026	12914207	0.000615021	0.00645522	0.924259	18457	0.999802	No
Vagina	139	SYCE2	ENSG00000161860.7	19	12898786	12919276	-0.0068552	0.00897185	0.446358	18457	0.999802	No
Vagina	139	FARSA	ENSG00000179115.10	19	12922479	12934037	-0.00139084	0.00417715	0.739757	18457	0.999802	No
Vagina	139	CALR	ENSG00000179218.13	19	12938607	12944489	-0.0105104	0.00743841	0.160313	18457	0.999802	No
Vagina	139	RAD23A	ENSG00000179262.9	19	12945855	12953118	0.000780949	0.00305374	0.798604	18457	0.999802	No
Vagina	139	GADD45GIP1	ENSG00000179271.2	19	12953643	12957236	0.00411459	0.00475948	0.38908	18457	0.999802	No
Vagina	139	DAND5	ENSG00000179284.5	19	12965159	12974762	0.0221063	0.023542	0.349656	18457	0.999802	No
Vagina	139	NFIX	ENSG00000008441.16	19	12995608	13098796	-0.00655169	0.00482949	0.17752	18457	0.999802	No
Vagina	139	LYL1	ENSG00000104903.4	19	13099033	13103161	0.00296669	0.00752062	0.693949	18457	0.999802	No
Vagina	139	TRMT1	ENSG00000104907.12	19	13104902	13117567	-0.00256282	0.00474027	0.589778	18457	0.999802	No
Vagina	139	NACC1	ENSG00000160877.5	19	13118103	13141020	-0.00678555	0.0066609	0.310441	18457	0.999802	No
Vagina	139	STX10	ENSG00000104915.14	19	13144058	13150383	0.00314782	0.00407937	0.44188	18457	0.999802	No
Vagina	139	IER2	ENSG00000160888.6	19	13150415	13154908	-0.00451261	0.0122083	0.712324	18457	0.999802	No
Vagina	139	CACNA1A	ENSG00000141837.19	19	13206442	13633025	-0.0051934	0.0129164	0.688361	18457	0.999802	No
Vagina	139	CCDC130	ENSG00000104957.13	19	13731760	13763296	-0.00605691	0.00336134	0.0741308	18457	0.999802	No
Vagina	139	MRI1	ENSG00000037757.13	19	13764532	13774167	0.00774615	0.00801953	0.336081	18457	0.999802	No
Vagina	139	C19orf53	ENSG00000104979.8	19	13774283	13778462	-0.000984923	0.00457687	0.829989	18457	0.999802	No
Vagina	139	ZSWIM4	ENSG00000132003.9	19	13795460	13832230	-0.01662	0.00857763	0.0550817	18457	0.999802	No
Vagina	139	CTD-3252C9.4	ENSG00000267519.5	19	13834516	13836286	-0.00523896	0.0138623	0.706169	18457	0.999802	No
Vagina	139	NANOS3	ENSG00000187556.7	19	13862063	13880757	-0.0191542	0.0244154	0.434323	18457	0.999802	No
Vagina	139	C19orf57	ENSG00000132016.11	19	13882348	13906200	-0.0139232	0.00687931	0.0452562	18457	0.993816	No
Vagina	139	CC2D1A	ENSG00000132024.17	19	13906453	13930879	0.00160486	0.00334652	0.632435	18457	0.999802	No
Vagina	139	PODNL1	ENSG00000132000.11	19	13931187	13953392	0.00227986	0.0128287	0.859254	18457	0.999802	No
Vagina	139	DCAF15	ENSG00000132017.10	19	13952492	13961449	-0.00406077	0.00371438	0.276527	18457	0.999802	No
Vagina	139	RFX1	ENSG00000132005.8	19	13961538	14007039	-0.00497758	0.00520794	0.34116	18457	0.999802	No
Vagina	139	IL27RA	ENSG00000104998.3	19	14031748	14053216	0.00964579	0.0101388	0.343376	18457	0.999802	No
Vagina	139	PALM3	ENSG00000187867.8	19	14053365	14059159	0.0168273	0.0152738	0.27285	18457	0.999802	No
Vagina	139	MISP3	ENSG00000141854.9	19	14072536	14075062	-0.0180212	0.0105876	0.0913904	18457	0.999802	No
Vagina	139	C19orf67	ENSG00000188032.9	19	14081619	14085875	0.00820737	0.0256381	0.749446	18457	0.999802	No
Vagina	139	SAMD1	ENSG00000141858.11	19	14087840	14091036	-0.00115241	0.00632066	0.855643	18457	0.999802	No
Vagina	139	PRKACA	ENSG00000072062.13	19	14091688	14118084	-0.00275475	0.00379141	0.468935	18457	0.999802	No
Vagina	139	ASF1B	ENSG00000105011.8	19	14119538	14136956	-0.00587101	0.0154333	0.70433	18457	0.999802	No
Vagina	139	ADGRL1	ENSG00000072071.16	19	14147743	14206187	-0.00475329	0.00658933	0.472126	18457	0.999802	No
Vagina	139	CTD-2189E23.1	ENSG00000267723.1	19	14254189	14293205	-0.00520518	0.0233286	0.823828	18457	0.999802	No
Vagina	139	ADGRE5	ENSG00000123146.19	19	14380501	14408725	-0.0100701	0.00910005	0.27074	18457	0.999802	No
Vagina	139	DDX39A	ENSG00000123136.14	19	14408819	14419383	0.00271854	0.00391859	0.489212	18457	0.999802	No
Vagina	139	PKN1	ENSG00000123143.12	19	14433053	14471866	0.00136717	0.00406988	0.737529	18457	0.999802	No
Vagina	139	PTGER1	ENSG00000160951.3	19	14472466	14475362	0.0340594	0.0272228	0.213381	18457	0.999802	No
Vagina	139	GIPC1	ENSG00000123159.15	19	14477760	14496149	-0.00776672	0.00521992	0.139467	18457	0.999802	No
Vagina	139	DNAJB1	ENSG00000132002.7	19	14514770	14529770	0.00138331	0.0113248	0.90299	18457	0.999802	No
Vagina	139	TECR	ENSG00000099797.13	19	14533933	14565980	-0.00442442	0.00472282	0.350782	18457	0.999802	No
Vagina	139	NDUFB7	ENSG00000099795.6	19	14566078	14572062	0.0021602	0.00399985	0.590175	18457	0.999802	No
Vagina	139	CLEC17A	ENSG00000187912.11	19	14583084	14611157	0.0351956	0.0286846	0.222292	18457	0.999802	No
Vagina	139	ADGRE3	ENSG00000131355.14	19	14619117	14690027	0.0139488	0.0305684	0.649009	18457	0.999802	No
Vagina	139	ZNF333	ENSG00000160961.11	19	14690049	14732392	-0.000245582	0.00454279	0.95698	18457	0.999802	No
Vagina	139	ADGRE2	ENSG00000127507.17	19	14733747	14778537	-0.006521	0.0134879	0.629666	18457	0.999802	No
Vagina	139	OR7A5	ENSG00000188269.8	19	14792534	14835376	0.00949235	0.0315188	0.763823	18457	0.999802	No
Vagina	139	OR7C1	ENSG00000127530.2	19	14799146	14800211	-0.0301647	0.0305503	0.325495	18457	0.999802	No
Vagina	139	CASP14	ENSG00000105141.5	19	15049384	15058293	-0.0243986	0.0348511	0.485265	18457	0.999802	No
Vagina	139	SYDE1	ENSG00000105137.12	19	15107403	15114986	-0.00352026	0.00468446	0.453875	18457	0.999802	No
Vagina	139	ILVBL	ENSG00000105135.15	19	15114989	15125785	-0.00566066	0.00426478	0.186992	18457	0.999802	No
Vagina	139	NOTCH3	ENSG00000074181.8	19	15159038	15200981	-0.0141647	0.00869615	0.106035	18457	0.999802	No
Vagina	139	EPHX3	ENSG00000105131.7	19	15226919	15233435	0.00295499	0.0108851	0.786508	18457	0.999802	No
Vagina	139	BRD4	ENSG00000141867.17	19	15235519	15332545	-0.00532355	0.00326249	0.105422	18457	0.999802	No
Vagina	139	LLNLR-246C6.1	ENSG00000273218.1	19	15346068	15348417	0.0153337	0.0121248	0.208508	18457	0.999802	No
Vagina	139	AKAP8	ENSG00000105127.8	19	15353385	15379798	-0.00651307	0.00309458	0.0374606	18457	0.986382	No
Vagina	139	AKAP8L	ENSG00000011243.17	19	15380048	15419141	0.00224412	0.00385415	0.561511	18457	0.999802	No
Vagina	139	WIZ	ENSG00000011451.17	19	15419980	15449951	-0.00543228	0.00402625	0.179873	18457	0.999802	No
Vagina	139	RASAL3	ENSG00000105122.12	19	15451624	15464571	0.00153951	0.00838103	0.854575	18457	0.999802	No
Vagina	139	PGLYRP2	ENSG00000161031.12	19	15468645	15498956	-0.0817701	0.0307375	0.0089033	18457	0.986382	No
Vagina	139	CYP4F22	ENSG00000171954.12	19	15508493	15552317	-0.0604791	0.0293111	0.0412914	18457	0.986382	No
Vagina	139	CYP4F8	ENSG00000186526.12	19	15615218	15629635	-0.014687	0.0348411	0.674132	18457	0.999802	No
Vagina	139	CYP4F3	ENSG00000186529.15	19	15640897	15662825	-0.00667191	0.0150333	0.657999	18457	0.999802	No
Vagina	139	CYP4F12	ENSG00000186204.14	19	15672757	15697174	0.00398404	0.0113567	0.726363	18457	0.999802	No
Vagina	139	CYP4F2	ENSG00000186115.12	19	15878023	15898120	-0.0156751	0.0296055	0.597485	18457	0.999802	No
Vagina	139	CYP4F11	ENSG00000171903.16	19	15912367	15934867	0.0491499	0.0363752	0.179241	18457	0.999802	No
Vagina	139	TPM4	ENSG00000167460.14	19	16067021	16103005	-0.00316574	0.0043342	0.4666	18457	0.999802	No
Vagina	139	RAB8A	ENSG00000167461.11	19	16111629	16134027	-0.00297858	0.00400333	0.458352	18457	0.999802	No
Vagina	139	HSH2D	ENSG00000196684.12	19	16134235	16158575	0.0174826	0.013064	0.18342	18457	0.999802	No
Vagina	139	FAM32A	ENSG00000105058.11	19	16185380	16192046	-0.00263347	0.00321028	0.413699	18457	0.999802	No
Vagina	139	AP1M1	ENSG00000072958.8	19	16197578	16245907	0.0017282	0.00299283	0.564747	18457	0.999802	No
Vagina	139	KLF2	ENSG00000127528.5	19	16324817	16327874	-0.00947368	0.0150796	0.531068	18457	0.999802	No
Vagina	139	EPS15L1	ENSG00000127527.13	19	16355239	16472085	0.000347604	0.00304766	0.909389	18457	0.999802	No
Vagina	139	C19orf44	ENSG00000105072.8	19	16496311	16521352	0.005248	0.00506319	0.302107	18457	0.999802	No
Vagina	139	CHERP	ENSG00000085872.14	19	16517889	16542530	-0.00500742	0.00447267	0.265195	18457	0.999802	No
Vagina	139	CTD-3222D19.12	ENSG00000269399.2	19	16542746	16544814	-0.000913207	0.012216	0.940537	18457	0.999802	No
Vagina	139	SLC35E1	ENSG00000127526.14	19	16549831	16572382	-0.00270508	0.00415776	0.516573	18457	0.999802	No
Vagina	139	MED26	ENSG00000105085.10	19	16575341	16629062	-0.0107009	0.00587424	0.0710595	18457	0.999802	No
Vagina	139	SMIM7	ENSG00000214046.8	19	16631154	16660442	-0.00286909	0.00297421	0.336706	18457	0.999802	No
Vagina	139	CTC-429P9.2	ENSG00000268087.1	19	16636183	16636531	-0.00679591	0.0101809	0.505758	18457	0.999802	No
Vagina	139	TMEM38A	ENSG00000072954.6	19	16661127	16690029	-0.00731491	0.010689	0.495114	18457	0.999802	No
Vagina	139	NWD1	ENSG00000188039.13	19	16719976	16817963	-0.0330721	0.0211791	0.121095	18457	0.999802	No
Vagina	139	SIN3B	ENSG00000127511.9	19	16829400	16880353	-1.94812e-05	0.00513364	0.996979	18457	0.999802	No
Vagina	139	F2RL3	ENSG00000127533.3	19	16888860	16892606	-0.00807343	0.0219104	0.713185	18457	0.999802	No
Vagina	139	CPAMD8	ENSG00000160111.12	19	16892947	17026815	-0.0148317	0.0153518	0.335974	18457	0.999802	No
Vagina	139	HAUS8	ENSG00000131351.14	19	17049729	17075625	0.00294796	0.00522787	0.573905	18457	0.999802	No
Vagina	139	MYO9B	ENSG00000099331.13	19	17075781	17214537	0.00449605	0.00431612	0.299704	18457	0.999802	No
Vagina	139	USE1	ENSG00000053501.12	19	17215346	17219829	-0.00334888	0.00398681	0.402628	18457	0.999802	No
Vagina	139	OCEL1	ENSG00000099330.8	19	17226204	17229219	0.000511488	0.00631095	0.935542	18457	0.999802	No
Vagina	139	NR2F6	ENSG00000160113.5	19	17231883	17245940	0.00240823	0.00672609	0.720956	18457	0.999802	No
Vagina	139	USHBP1	ENSG00000130307.11	19	17249176	17282786	-0.0168238	0.0092493	0.0714805	18457	0.999802	No
Vagina	139	BABAM1	ENSG00000105393.15	19	17267350	17281249	0.00547069	0.00320224	0.0902146	18457	0.999802	No
Vagina	139	ANKLE1	ENSG00000160117.14	19	17281645	17287646	-0.00262071	0.0110552	0.813028	18457	0.999802	No
Vagina	139	ABHD8	ENSG00000127220.5	19	17292131	17310236	0.00831017	0.0064757	0.201928	18457	0.999802	No
Vagina	139	MRPL34	ENSG00000130312.6	19	17292832	17306843	0.00676149	0.00475925	0.158062	18457	0.999802	No
Vagina	139	DDA1	ENSG00000130311.10	19	17309518	17323222	-0.00459976	0.003977	0.249796	18457	0.999802	No
Vagina	139	ANO8	ENSG00000074855.10	19	17323302	17334829	-0.0068303	0.00959116	0.477793	18457	0.999802	No
Vagina	139	GTPBP3	ENSG00000130299.16	19	17334920	17342735	-0.00112249	0.00404946	0.782119	18457	0.999802	No
Vagina	139	PLVAP	ENSG00000130300.8	19	17351448	17377350	0.0107617	0.0132059	0.416775	18457	0.999802	No
Vagina	139	CTD-2521M24.13	ENSG00000269720.2	19	17390509	17394158	0.0188774	0.0295608	0.524334	18457	0.999802	No
Vagina	139	BST2	ENSG00000130303.12	19	17402939	17405648	0.00635134	0.0112563	0.573666	18457	0.999802	No
Vagina	139	BISPR	ENSG00000282851.1	19	17405694	17418904	0.00295058	0.0101882	0.772629	18457	0.999802	No
Vagina	139	MVB12A	ENSG00000141971.12	19	17419081	17433724	-0.01538	0.00453151	0.000940888	18457	0.826951	No
Vagina	139	TMEM221	ENSG00000188051.6	19	17435509	17448567	-0.0190518	0.0139506	0.174664	18457	0.999802	No
Vagina	139	CTD-2521M24.11	ENSG00000269736.1	19	17452211	17452969	0.035213	0.0288424	0.224587	18457	0.999802	No
Vagina	139	NXNL1	ENSG00000171773.2	19	17455425	17460954	-0.00600828	0.0243204	0.805305	18457	0.999802	No
Vagina	139	SLC27A1	ENSG00000130304.16	19	17468769	17506168	-0.000340782	0.00433382	0.937459	18457	0.999802	No
Vagina	139	CTD-3131K8.2	ENSG00000269439.5	19	17488990	17511628	0.00489283	0.00785835	0.53474	18457	0.999802	No
Vagina	139	PGLS	ENSG00000130313.6	19	17511890	17521288	-0.000585259	0.00451015	0.896975	18457	0.999802	No
Vagina	139	FAM129C	ENSG00000167483.17	19	17523301	17553839	-0.00075967	0.0165842	0.963542	18457	0.999802	No
Vagina	139	COLGALT1	ENSG00000130309.10	19	17555594	17583159	0.00256223	0.00349205	0.46458	18457	0.999802	No
Vagina	139	UNC13A	ENSG00000130477.15	19	17601328	17688365	0.0309137	0.0184043	0.0956838	18457	0.999802	No
Vagina	139	MAP1S	ENSG00000130479.10	19	17719242	17734516	-0.00974045	0.00581186	0.0964166	18457	0.999802	No
Vagina	139	FCHO1	ENSG00000130475.14	19	17747718	17788568	-0.0109957	0.00876558	0.212192	18457	0.999802	No
Vagina	139	B3GNT3	ENSG00000179913.10	19	17794828	17813082	-0.0210119	0.0216467	0.333713	18457	0.999802	No
Vagina	139	INSL3	ENSG00000248099.3	19	17816512	17821574	-0.0303946	0.0219275	0.16834	18457	0.999802	No
Vagina	139	JAK3	ENSG00000105639.18	19	17824786	17848032	0.00721917	0.00896287	0.422192	18457	0.999802	No
Vagina	139	RPL18A	ENSG00000105640.12	19	17859876	17864153	-0.00372433	0.00539431	0.491298	18457	0.999802	No
Vagina	139	SLC5A5	ENSG00000105641.3	19	17871973	17895174	0.00578367	0.0272241	0.832128	18457	0.999802	No
Vagina	139	CCDC124	ENSG00000007080.10	19	17933016	17943991	0.0017466	0.00355999	0.624615	18457	0.999802	No
Vagina	139	KCNN1	ENSG00000105642.15	19	17951293	18000080	-0.0282304	0.0214923	0.191581	18457	0.999802	No
Vagina	139	ARRDC2	ENSG00000105643.9	19	18001132	18014102	-0.000744479	0.00663146	0.910806	18457	0.999802	No
Vagina	139	IL12RB1	ENSG00000096996.15	19	18058995	18098944	0.000439045	0.012189	0.971328	18457	0.999802	No
Vagina	139	MAST3	ENSG00000099308.10	19	18097793	18151692	0.00584522	0.00669712	0.384562	18457	0.999802	No
Vagina	139	PIK3R2	ENSG00000105647.16	19	18153118	18170540	0.00254815	0.00581426	0.662007	18457	0.999802	No
Vagina	139	IFI30	ENSG00000216490.3	19	18173162	18178117	0.0100607	0.0112388	0.372534	18457	0.999802	No
Vagina	139	MPV17L2	ENSG00000254858.9	19	18193182	18196742	-0.00438523	0.0067369	0.51637	18457	0.999802	No
Vagina	139	RAB3A	ENSG00000105649.9	19	18196784	18204074	0.00425979	0.0108435	0.69515	18457	0.999802	No
Vagina	139	PDE4C	ENSG00000105650.21	19	18207961	18255419	-0.0123944	0.0178984	0.490004	18457	0.999802	No
Vagina	139	KIAA1683	ENSG00000130518.16	19	18257097	18274509	-0.0224161	0.0119449	0.0630615	18457	0.999802	No
Vagina	139	JUND	ENSG00000130522.5	19	18279760	18281622	-0.0017865	0.0101269	0.860276	18457	0.999802	No
Vagina	139	LSM4	ENSG00000130520.10	19	18306230	18323274	-0.000714367	0.00391314	0.855462	18457	0.999802	No
Vagina	139	PGPEP1	ENSG00000130517.13	19	18340587	18369950	0.00331918	0.00813917	0.684163	18457	0.999802	No
Vagina	139	GDF15	ENSG00000130513.6	19	18374731	18389176	0.0370046	0.0235548	0.118883	18457	0.999802	No
Vagina	139	LRRC25	ENSG00000175489.9	19	18391144	18397617	-0.000299999	0.0133614	0.982125	18457	0.999802	No
Vagina	139	SSBP4	ENSG00000130511.15	19	18418864	18434387	-0.00458318	0.00477704	0.339326	18457	0.999802	No
Vagina	139	ISYNA1	ENSG00000105655.18	19	18434563	18438301	-0.0123227	0.0101809	0.228573	18457	0.999802	No
Vagina	139	ELL	ENSG00000105656.12	19	18442663	18522127	-0.00376876	0.00409301	0.359061	18457	0.999802	No
Vagina	139	FKBP8	ENSG00000105701.15	19	18531769	18544077	0.00156745	0.00356864	0.661305	18457	0.999802	No
Vagina	139	KXD1	ENSG00000105700.10	19	18557762	18569387	-0.00430516	0.00349877	0.220987	18457	0.999802	No
Vagina	139	UBA52	ENSG00000221983.7	19	18571730	18577550	-0.00402809	0.00480457	0.403523	18457	0.999802	No
Vagina	139	CRLF1	ENSG00000006016.10	19	18572608	18607741	-0.013432	0.0270488	0.620415	18457	0.999802	No
Vagina	139	C19orf60	ENSG00000006015.17	19	18588725	18592336	0.00274725	0.00610245	0.653407	18457	0.999802	No
Vagina	139	TMEM59L	ENSG00000105696.8	19	18612851	18621039	0.00954894	0.018173	0.600266	18457	0.999802	No
Vagina	139	KLHL26	ENSG00000167487.11	19	18636965	18671714	-0.00786001	0.00694787	0.26025	18457	0.999802	No
Vagina	139	CRTC1	ENSG00000105662.15	19	18683677	18782333	-0.00715422	0.00472165	0.13242	18457	0.999802	No
Vagina	139	COMP	ENSG00000105664.10	19	18782773	18791314	0.00808699	0.0305272	0.791544	18457	0.999802	No
Vagina	139	UPF1	ENSG00000005007.12	19	18831938	18868236	-0.00118577	0.00312615	0.705147	18457	0.999802	No
Vagina	139	CERS1	ENSG00000223802.7	19	18877909	18896727	-0.0141015	0.0163988	0.391595	18457	0.999802	No
Vagina	139	COPE	ENSG00000105669.13	19	18899514	18919397	0.00235164	0.00314819	0.456574	18457	0.999802	No
Vagina	139	DDX49	ENSG00000105671.11	19	18919675	18928633	-0.00308169	0.00299699	0.305948	18457	0.999802	No
Vagina	139	HOMER3	ENSG00000051128.18	19	18929201	18941261	0.0044249	0.00546069	0.419401	18457	0.999802	No
Vagina	139	SUGP2	ENSG00000064607.16	19	18990888	19034023	0.0102553	0.00492597	0.0395325	18457	0.986382	No
Vagina	139	ARMC6	ENSG00000105676.13	19	19033575	19060311	1.45581e-05	0.00484072	0.997606	18457	0.999802	No
Vagina	139	SLC25A42	ENSG00000181035.13	19	19063999	19112888	-0.0033929	0.0046378	0.46589	18457	0.999802	No
Vagina	139	TMEM161A	ENSG00000064545.14	19	19119169	19138513	-0.00597518	0.00361013	0.100581	18457	0.999802	No
Vagina	139	MEF2B	ENSG00000213999.15	19	19145568	19170289	-0.00808414	0.00608046	0.18626	18457	0.999802	No
Vagina	139	BORCS8	ENSG00000254901.7	19	19176903	19192228	0.000622651	0.00438927	0.887436	18457	0.999802	No
Vagina	139	RFXANK	ENSG00000064490.13	19	19192590	19200893	-0.00415822	0.00384425	0.281623	18457	0.999802	No
Vagina	139	NR2C2AP	ENSG00000184162.14	19	19201416	19203424	-0.0054116	0.00463422	0.245283	18457	0.999802	No
Vagina	139	NCAN	ENSG00000130287.13	19	19211973	19252233	0.0290849	0.0289148	0.316547	18457	0.999802	No
Vagina	139	HAPLN4	ENSG00000187664.8	19	19256142	19262796	0.0126651	0.0145058	0.384392	18457	0.999802	No
Vagina	139	TM6SF2	ENSG00000213996.12	19	19264366	19273391	0.0187278	0.0120858	0.123946	18457	0.999802	No
Vagina	139	SUGP1	ENSG00000105705.15	19	19276018	19320680	0.00350699	0.00329965	0.290045	18457	0.999802	No
Vagina	139	MAU2	ENSG00000129933.20	19	19320845	19358755	0.000311504	0.00335062	0.926087	18457	0.999802	No
Vagina	139	GATAD2A	ENSG00000167491.17	19	19385826	19508931	-0.00600452	0.0034816	0.0872327	18457	0.999802	No
Vagina	139	TSSK6	ENSG00000178093.13	19	19512418	19515685	-0.00989305	0.00957806	0.303787	18457	0.999802	No
Vagina	139	NDUFA13	ENSG00000186010.18	19	19515736	19529054	0.00145575	0.00386248	0.706935	18457	0.999802	No
Vagina	139	YJEFN3	ENSG00000250067.11	19	19529364	19537581	-0.0051678	0.00837352	0.538328	18457	0.999802	No
Vagina	139	CILP2	ENSG00000160161.9	19	19538248	19546659	0.0181754	0.0179821	0.314221	18457	0.999802	No
Vagina	139	PBX4	ENSG00000105717.13	19	19561707	19618916	0.00381958	0.00963612	0.692546	18457	0.999802	No
Vagina	139	LPAR2	ENSG00000064547.13	19	19623668	19628930	-0.00300367	0.00558074	0.591447	18457	0.999802	No
Vagina	139	GMIP	ENSG00000089639.10	19	19629476	19643667	-0.00175487	0.0053092	0.741587	18457	0.999802	No
Vagina	139	ATP13A1	ENSG00000105726.16	19	19645200	19663693	-0.00301131	0.00372287	0.420234	18457	0.999802	No
Vagina	139	ZNF101	ENSG00000181896.11	19	19668796	19683509	-0.00550395	0.00509232	0.281994	18457	0.999802	No
Vagina	139	ZNF14	ENSG00000105708.8	19	19710471	19733097	-0.00386723	0.0070517	0.584455	18457	0.999802	No
Vagina	139	LINC00663	ENSG00000266904.5	19	19757366	19776423	0.00298631	0.00741596	0.687914	18457	0.999802	No
Vagina	139	ZNF506	ENSG00000081665.13	19	19785839	19821751	-0.00441768	0.00428398	0.30457	18457	0.999802	No
Vagina	139	ZNF253	ENSG00000256771.3	19	19865886	19894674	-0.0018561	0.00612564	0.762424	18457	0.999802	No
Vagina	139	ZNF93	ENSG00000184635.14	19	19900913	19935575	0.00298779	0.00858065	0.728315	18457	0.999802	No
Vagina	139	ZNF682	ENSG00000197124.11	19	19997058	20039506	-0.00111321	0.00829002	0.893409	18457	0.999802	No
Vagina	139	ZNF90	ENSG00000213988.10	19	20077994	20127076	0.00139103	0.00723007	0.847766	18457	0.999802	No
Vagina	139	ZNF486	ENSG00000256229.7	19	20167228	20200490	-0.00362206	0.00646068	0.576121	18457	0.999802	No
Vagina	139	ZNF737	ENSG00000237440.8	19	20535825	20565809	-0.00587838	0.00659977	0.374922	18457	0.999802	No
Vagina	139	ZNF626	ENSG00000188171.15	19	20620061	20661596	-0.00331774	0.00543955	0.543092	18457	0.999802	No
Vagina	139	CTD-2626G11.2	ENSG00000268416.1	19	20746923	20755250	0.00357963	0.031002	0.908275	18457	0.999802	No
Vagina	139	ZNF66	ENSG00000160229.11	19	20776304	20807322	0.00264535	0.00958804	0.78311	18457	0.999802	No
Vagina	139	ZNF85	ENSG00000105750.14	19	20923222	20950697	-0.0138412	0.00842689	0.103171	18457	0.999802	No
Vagina	139	ZNF430	ENSG00000118620.12	19	21020620	21060050	-0.0129572	0.00586974	0.0292328	18457	0.986382	No
Vagina	139	ZNF714	ENSG00000160352.15	19	21082159	21125270	-0.00970874	0.00832318	0.245797	18457	0.999802	No
Vagina	139	ZNF431	ENSG00000196705.8	19	21142024	21196053	-0.00903855	0.00616806	0.145499	18457	0.999802	No
Vagina	139	ZNF708	ENSG00000182141.10	19	21291160	21329425	-0.00265496	0.00499288	0.595907	18457	0.999802	No
Vagina	139	ZNF738	ENSG00000172687.13	19	21358930	21379302	-0.0104454	0.00642316	0.106596	18457	0.999802	No
Vagina	139	ZNF493	ENSG00000196268.11	19	21397119	21427573	-0.00551561	0.00559635	0.326376	18457	0.999802	No
Vagina	139	LINC00664	ENSG00000268658.5	19	21483374	21503238	-0.0282058	0.0229117	0.220768	18457	0.999802	No
Vagina	139	ZNF429	ENSG00000197013.9	19	21505564	21556270	-0.00577775	0.0070546	0.414449	18457	0.999802	No
Vagina	139	RP11-678G14.3	ENSG00000268555.1	19	21570822	21587322	-0.0484959	0.0316738	0.128443	18457	0.999802	No
Vagina	139	ZNF100	ENSG00000197020.10	19	21722766	21767628	-0.0117323	0.00769919	0.130249	18457	0.999802	No
Vagina	139	ZNF43	ENSG00000198521.11	19	21804949	21852125	-0.00666918	0.00599194	0.267979	18457	0.999802	No
Vagina	139	ZNF208	ENSG00000160321.14	19	21932958	22010949	0.00922362	0.0147483	0.532925	18457	0.999802	No
Vagina	139	ZNF257	ENSG00000197134.11	19	22052452	22091480	-0.00622481	0.0115425	0.59071	18457	0.999802	No
Vagina	139	ZNF676	ENSG00000196109.6	19	22179091	22196951	-0.00596063	0.012592	0.636834	18457	0.999802	No
Vagina	139	ZNF98	ENSG00000197360.9	19	22391019	22532485	0.0266717	0.0229055	0.246621	18457	0.999802	No
Vagina	139	ZNF492	ENSG00000229676.2	19	22634324	22667670	-0.0190922	0.0172189	0.269795	18457	0.999802	No
Vagina	139	ZNF728	ENSG00000269067.1	19	22975468	23003176	-0.00783138	0.0181514	0.666937	18457	0.999802	No
Vagina	139	LINC01858	ENSG00000261615.6	19	23046958	23061752	0.00720011	0.0266483	0.78749	18457	0.999802	No
Vagina	139	CTD-2291D10.4	ENSG00000267886.1	19	23075201	23100361	-0.0470938	0.0232213	0.0448275	18457	0.993816	No
Vagina	139	ZNF730	ENSG00000183850.13	19	23116975	23147219	0.00626287	0.0185279	0.735951	18457	0.999802	No
Vagina	139	ZNF724	ENSG00000196081.9	19	23221599	23250390	-0.00643271	0.0159887	0.688176	18457	0.999802	No
Vagina	139	ZNF91	ENSG00000167232.13	19	23304991	23395560	-0.00464612	0.00463901	0.318636	18457	0.999802	No
Vagina	139	LINC01224	ENSG00000269416.5	19	23399233	23416075	-0.00431303	0.026066	0.868863	18457	0.999802	No
Vagina	139	ZNF675	ENSG00000197372.9	19	23525631	23687220	-0.00423781	0.00755226	0.575781	18457	0.999802	No
Vagina	139	ZNF681	ENSG00000196172.9	19	23739195	23758891	-0.00612341	0.00809999	0.451182	18457	0.999802	No
Vagina	139	RP11-255H23.4	ENSG00000267924.1	19	23817599	23874701	-0.00686614	0.0186248	0.713051	18457	0.999802	No
Vagina	139	ZNF726	ENSG00000213967.10	19	23914876	23945159	-0.00250809	0.0110424	0.820717	18457	0.999802	No
Vagina	139	ZNF254	ENSG00000213096.10	19	24033405	24129961	0.00147306	0.00467287	0.753144	18457	0.999802	No
Vagina	139	CTD-2017D11.1	ENSG00000268362.5	19	24048937	24066909	0.00112346	0.0126882	0.929596	18457	0.999802	No
Vagina	139	CTD-2027I19.3	ENSG00000276030.1	19	24146701	24147081	2.58423e-05	0.0265484	0.999225	18457	0.999875	No
Vagina	139	LINC00662	ENSG00000261824.6	19	27684580	27793894	0.00326173	0.00424894	0.444237	18457	0.999802	No
Vagina	139	CTC-459F4.1	ENSG00000261770.1	19	27757184	27760849	0.0171677	0.0190061	0.368238	18457	0.999802	No
Vagina	139	CTC-459F4.3	ENSG00000267575.6	19	27793463	27918863	-0.00594478	0.00718483	0.40969	18457	0.999802	No
Vagina	139	AC011524.1	ENSG00000267528.1	19	28883430	28953245	-0.0182541	0.0344878	0.597606	18457	0.999802	No
Vagina	139	AC008991.1	ENSG00000267683.1	19	28892931	28895949	-0.0326506	0.0318381	0.307234	18457	0.999802	No
Vagina	139	LINC00906	ENSG00000267339.5	19	28965131	28970874	-0.00641143	0.0343105	0.85209	18457	0.999802	No
Vagina	139	LINC01532	ENSG00000267014.5	19	29002555	29013955	0.0219036	0.0267003	0.413683	18457	0.999802	No
Vagina	139	UQCRFS1	ENSG00000169021.5	19	29205321	29213541	-0.00324642	0.00349501	0.354867	18457	0.999802	No
Vagina	139	CTB-32O4.2	ENSG00000267498.1	19	29213714	29215815	-0.00879	0.0194069	0.651438	18457	0.999802	No
Vagina	139	CTB-32O4.3	ENSG00000276251.1	19	29220864	29221666	-0.00694819	0.025777	0.787981	18457	0.999802	No
Vagina	139	VSTM2B	ENSG00000187135.7	19	29526499	29564479	0.00369251	0.028715	0.897902	18457	0.999802	No
Vagina	139	POP4	ENSG00000105171.9	19	29604017	29617237	-0.00562751	0.00363667	0.124459	18457	0.999802	No
Vagina	139	PLEKHF1	ENSG00000166289.5	19	29665056	29675457	-0.00154564	0.00813297	0.849602	18457	0.999802	No
Vagina	139	C19orf12	ENSG00000131943.17	19	29698886	29715789	-0.00126785	0.00384679	0.742302	18457	0.999802	No
Vagina	139	CCNE1	ENSG00000105173.13	19	29811898	29824308	-0.00528969	0.012144	0.663943	18457	0.999802	No
Vagina	139	URI1	ENSG00000105176.17	19	29923644	30016608	0.00268901	0.00322911	0.406687	18457	0.999802	No
Vagina	139	CTC-448F2.4	ENSG00000267006.1	19	30028741	30029916	-0.0545951	0.0282888	0.0560382	18457	0.999802	No
Vagina	139	ZNF536	ENSG00000198597.8	19	30228290	30713538	0.0113891	0.0169989	0.504184	18457	0.999802	No
Vagina	139	LLNLR-263F3.1	ENSG00000284430.1	19	31100304	31147981	0.0176071	0.0288291	0.542557	18457	0.999802	No
Vagina	139	TSHZ3	ENSG00000121297.6	19	31274945	31349547	-0.00654943	0.00582816	0.263416	18457	0.999802	No
Vagina	139	AC008992.1	ENSG00000267636.1	19	31421997	31427302	0.00829012	0.0231306	0.720686	18457	0.999802	No
Vagina	139	ZNF507	ENSG00000168813.16	19	32345594	32387667	-0.000833884	0.00358176	0.816313	18457	0.999802	No
Vagina	139	DPY19L3	ENSG00000178904.18	19	32405561	32485895	0.00108397	0.00412148	0.793009	18457	0.999802	No
Vagina	139	PDCD5	ENSG00000105185.11	19	32581068	32587452	0.00306814	0.00417193	0.463553	18457	0.999802	No
Vagina	139	ANKRD27	ENSG00000105186.15	19	32597007	32675199	0.00240648	0.0037558	0.522946	18457	0.999802	No
Vagina	139	RGS9BP	ENSG00000186326.3	19	32675407	32678300	0.0011635	0.0269143	0.965592	18457	0.999802	No
Vagina	139	CTD-2538C1.2	ENSG00000267475.1	19	32687089	32691750	0.00128993	0.0140699	0.927109	18457	0.999802	No
Vagina	139	NUDT19	ENSG00000213965.3	19	32691961	32713796	-0.00894188	0.00472513	0.0609076	18457	0.999802	No
Vagina	139	TDRD12	ENSG00000173809.17	19	32719753	32829580	-0.0586487	0.0316237	0.066174	18457	0.999802	No
Vagina	139	SLC7A9	ENSG00000021488.12	19	32830509	32869766	0.0153424	0.015397	0.321086	18457	0.999802	No
Vagina	139	CEP89	ENSG00000121289.17	19	32875925	32971991	0.000573944	0.00300813	0.849015	18457	0.999802	No
Vagina	139	FAAP24	ENSG00000131944.9	19	32972209	32978222	-0.00751392	0.00854274	0.380896	18457	0.999802	No
Vagina	139	RHPN2	ENSG00000131941.7	19	32978593	33064888	-0.0131055	0.0103089	0.206152	18457	0.999802	No
Vagina	139	GPATCH1	ENSG00000076650.6	19	33080880	33130542	0.000336175	0.00428423	0.93759	18457	0.999802	No
Vagina	139	WDR88	ENSG00000166359.10	19	33132090	33175795	0.00223994	0.0159114	0.888289	18457	0.999802	No
Vagina	139	LRP3	ENSG00000130881.13	19	33177603	33208663	-0.00497751	0.00604491	0.411944	18457	0.999802	No
Vagina	139	SLC7A10	ENSG00000130876.11	19	33208868	33225850	0.0111357	0.0314005	0.723502	18457	0.999802	No
Vagina	139	CEBPA	ENSG00000245848.2	19	33300475	33302564	-0.00486701	0.010147	0.632373	18457	0.999802	No
Vagina	139	CTD-2540B15.9	ENSG00000267130.1	19	33305055	33309387	0.0229151	0.0181693	0.209745	18457	0.999802	No
Vagina	139	CEBPG	ENSG00000153879.8	19	33373330	33382686	0.000177304	0.0048659	0.970995	18457	0.999802	No
Vagina	139	PEPD	ENSG00000124299.13	19	33386950	33521794	-0.00251384	0.00526137	0.63369	18457	0.999802	No
Vagina	139	CHST8	ENSG00000124302.12	19	33621955	33773509	-0.000818113	0.0156349	0.958358	18457	0.999802	No
Vagina	139	KCTD15	ENSG00000153885.14	19	33795933	33815763	-0.00791242	0.00617789	0.202809	18457	0.999802	No
Vagina	139	CTC-526N19.1	ENSG00000277013.1	19	33906352	33908391	-0.00692847	0.0146217	0.63649	18457	0.999802	No
Vagina	139	LSM14A	ENSG00000257103.8	19	34172504	34229515	-0.0027294	0.00259095	0.294312	18457	0.999802	No
Vagina	139	KIAA0355	ENSG00000166398.12	19	34254537	34355586	-0.00181189	0.00461206	0.695138	18457	0.999802	No
Vagina	139	GPI	ENSG00000105220.14	19	34359480	34402156	-0.0104988	0.00579416	0.0725559	18457	0.999802	No
Vagina	139	PDCD2L	ENSG00000126249.7	19	34404384	34426111	-0.00191979	0.0072141	0.790618	18457	0.999802	No
Vagina	139	UBA2	ENSG00000126261.12	19	34428352	34471251	-0.00405874	0.00359503	0.261213	18457	0.999802	No
Vagina	139	WTIP	ENSG00000142279.12	19	34481638	34512304	-0.00411652	0.00747511	0.582892	18457	0.999802	No
Vagina	139	SCGB1B2P	ENSG00000268751.1	19	34576733	34577701	0.00363102	0.0112763	0.748024	18457	0.999802	No
Vagina	139	SCGB2B2	ENSG00000205209.7	19	34593329	34675699	-0.00847443	0.0121913	0.488358	18457	0.999802	No
Vagina	139	ZNF302	ENSG00000089335.20	19	34677639	34686397	-0.00190275	0.00549646	0.72983	18457	0.999802	No
Vagina	139	CTD-2553L13.10	ENSG00000274104.1	19	34733298	34733837	-0.0137541	0.00841502	0.104848	18457	0.999802	No
Vagina	139	ZNF181	ENSG00000197841.14	19	34734155	34745378	-0.00156569	0.00576642	0.786471	18457	0.999802	No
Vagina	139	ZNF599	ENSG00000153896.17	19	34758076	34773229	-0.00450442	0.00377095	0.234697	18457	0.999802	No
Vagina	139	LINC01801	ENSG00000267767.2	19	34788582	34832869	0.0124585	0.0147006	0.398458	18457	0.999802	No
Vagina	139	CTC-523E23.1	ENSG00000261754.2	19	34811589	34814345	0.00582973	0.0154903	0.70734	18457	0.999802	No
Vagina	139	CTC-523E23.5	ENSG00000269086.2	19	34837889	34855304	-0.00876196	0.0137783	0.526066	18457	0.999802	No
Vagina	139	CTC-523E23.11	ENSG00000271109.1	19	34849278	34860576	-0.016987	0.0105053	0.108573	18457	0.999802	No
Vagina	139	ZNF30-AS1	ENSG00000270876.1	19	34923299	34926812	0.0438367	0.0246592	0.0780506	18457	0.999802	No
Vagina	139	ZNF30	ENSG00000168661.14	19	34926903	34945170	-0.000569799	0.00713213	0.93646	18457	0.999802	No
Vagina	139	ZNF792	ENSG00000180884.9	19	34956354	34964049	0.00750308	0.00885914	0.398763	18457	0.999802	No
Vagina	139	GRAMD1A	ENSG00000089351.14	19	34994784	35026471	-0.00536385	0.00390577	0.172281	18457	0.999802	No
Vagina	139	SCN1B	ENSG00000105711.11	19	35030466	35040449	-0.00624226	0.00840465	0.459143	18457	0.999802	No
Vagina	139	HPN	ENSG00000105707.13	19	35040506	35066571	-0.0106536	0.014377	0.460169	18457	0.999802	No
Vagina	139	CTD-2527I21.15	ENSG00000179066.7	19	35105969	35107318	0.00971193	0.0223863	0.665209	18457	0.999802	No
Vagina	139	FXYD3	ENSG00000089356.18	19	35115879	35124324	0.0131232	0.00904753	0.149603	18457	0.999802	No
Vagina	139	LGI4	ENSG00000153902.13	19	35124513	35142451	-0.00222557	0.0101576	0.82695	18457	0.999802	No
Vagina	139	FXYD1	ENSG00000266964.5	19	35139581	35143109	-0.0117895	0.007069	0.0980344	18457	0.999802	No
Vagina	139	FXYD7	ENSG00000221946.7	19	35143250	35154301	0.0263024	0.0121084	0.0318538	18457	0.986382	No
Vagina	139	FXYD5	ENSG00000089327.14	19	35154730	35169883	0.00599353	0.00684138	0.382787	18457	0.999802	No
Vagina	139	FAM187B	ENSG00000177558.3	19	35224800	35228729	0.00114699	0.0283822	0.967833	18457	0.999802	No
Vagina	139	LSR	ENSG00000105699.16	19	35248330	35267964	-0.00804253	0.00732528	0.274497	18457	0.999802	No
Vagina	139	USF2	ENSG00000105698.15	19	35268978	35279815	-0.00283239	0.00293061	0.335794	18457	0.999802	No
Vagina	139	HAMP	ENSG00000105697.7	19	35280716	35285143	-0.00268306	0.0315516	0.932377	18457	0.999802	No
Vagina	139	MAG	ENSG00000105695.14	19	35292125	35313804	-0.0142651	0.0296438	0.631261	18457	0.999802	No
Vagina	139	CD22	ENSG00000012124.16	19	35319261	35347355	-0.00629801	0.0172036	0.714962	18457	0.999802	No
Vagina	139	AC002511.3	ENSG00000232680.2	19	35432957	35434642	0.0493163	0.0266401	0.0666616	18457	0.999802	No
Vagina	139	FFAR2	ENSG00000126262.4	19	35443907	35451767	0.00396987	0.0203188	0.845435	18457	0.999802	No
Vagina	139	KRTDAP	ENSG00000188508.10	19	35487324	35495558	0.0411404	0.0281452	0.146499	18457	0.999802	No
Vagina	139	DMKN	ENSG00000161249.20	19	35497220	35513658	-0.0118974	0.012965	0.360687	18457	0.999802	No
Vagina	139	SBSN	ENSG00000189001.10	19	35523367	35528351	0.0152835	0.026122	0.55962	18457	0.999802	No
Vagina	139	TMEM147	ENSG00000105677.11	19	35545595	35547526	-0.00186164	0.00417137	0.656213	18457	0.999802	No
Vagina	139	ATP4A	ENSG00000105675.8	19	35550043	35563658	-0.0119247	0.0295142	0.686927	18457	0.999802	No
Vagina	139	HAUS5	ENSG00000249115.8	19	35612744	35625349	0.0002667	0.00371065	0.942825	18457	0.999802	No
Vagina	139	RBM42	ENSG00000126254.11	19	35629030	35637686	-0.00417312	0.00357265	0.245152	18457	0.999802	No
Vagina	139	ETV2	ENSG00000105672.14	19	35641745	35644871	-0.0152139	0.00740068	0.0420325	18457	0.986382	No
Vagina	139	COX6B1	ENSG00000126267.8	19	35648223	35658861	-0.00234927	0.00415347	0.572738	18457	0.999802	No
Vagina	139	UPK1A	ENSG00000105668.7	19	35666516	35678483	-0.0648879	0.0246165	0.00952781	18457	0.986382	No
Vagina	139	ZBTB32	ENSG00000011590.13	19	35704527	35717038	0.00666365	0.0137759	0.629489	18457	0.999802	No
Vagina	139	KMT2B	ENSG00000272333.5	19	35718019	35738800	-0.00718877	0.00414692	0.0856375	18457	0.999802	No
Vagina	139	IGFLR1	ENSG00000126246.9	19	35738879	35742453	0.00108931	0.00666252	0.870408	18457	0.999802	No
Vagina	139	U2AF1L4	ENSG00000161265.14	19	35742464	35744981	0.0066072	0.00671964	0.327505	18457	0.999802	No
Vagina	139	PSENEN	ENSG00000205155.7	19	35745114	35747519	-0.00244426	0.00399275	0.54161	18457	0.999802	No
Vagina	139	LIN37	ENSG00000267796.7	19	35748361	35754519	-0.00652796	0.00492559	0.187649	18457	0.999802	No
Vagina	139	HSPB6	ENSG00000004776.12	19	35754872	35758079	0.00527727	0.0129309	0.683936	18457	0.999802	No
Vagina	139	PROSER3	ENSG00000167595.14	19	35758143	35769864	-0.00799485	0.00514103	0.122622	18457	0.999802	No
Vagina	139	ARHGAP33	ENSG00000004777.18	19	35774532	35788822	-0.000434774	0.00604803	0.942815	18457	0.999802	No
Vagina	139	APLP1	ENSG00000105290.11	19	35868131	35879791	0.00982795	0.0110208	0.374351	18457	0.999802	No
Vagina	139	NFKBID	ENSG00000167604.13	19	35887653	35900662	-0.00651648	0.00919912	0.480118	18457	0.999802	No
Vagina	139	HCST	ENSG00000126264.9	19	35903856	35904377	0.0168272	0.0136738	0.220937	18457	0.999802	No
Vagina	139	TYROBP	ENSG00000011600.11	19	35904401	35908295	0.00893502	0.0103714	0.390723	18457	0.999802	No
Vagina	139	LRFN3	ENSG00000126243.8	19	35935358	35945767	-0.00118063	0.00552869	0.831273	18457	0.999802	No
Vagina	139	AF038458.5	ENSG00000267388.1	19	35960512	35964063	-0.000153014	0.0229684	0.994696	18457	0.999802	No
Vagina	139	SDHAF1	ENSG00000205138.3	19	35995199	35996315	-0.00174097	0.0046399	0.708179	18457	0.999802	No
Vagina	139	SYNE4	ENSG00000181392.14	19	36003310	36008793	0.00287937	0.0120074	0.810905	18457	0.999802	No
Vagina	139	ALKBH6	ENSG00000239382.10	19	36009120	36014239	0.000267221	0.00493046	0.95687	18457	0.999802	No
Vagina	139	CLIP3	ENSG00000105270.14	19	36014660	36033343	-0.00716968	0.00766305	0.351398	18457	0.999802	No
Vagina	139	THAP8	ENSG00000161277.10	19	36034985	36054762	0.00950886	0.00806365	0.240701	18457	0.999802	No
Vagina	139	WDR62	ENSG00000075702.16	19	36054881	36105106	-0.0131566	0.0100744	0.194132	18457	0.999802	No
Vagina	139	OVOL3	ENSG00000105261.7	19	36111151	36113709	0.0357137	0.0208298	0.0890759	18457	0.999802	No
Vagina	139	POLR2I	ENSG00000105258.8	19	36113712	36114251	-0.00802054	0.00426513	0.0625275	18457	0.999802	No
Vagina	139	TBCB	ENSG00000105254.11	19	36114289	36125947	-0.000617481	0.00367778	0.866956	18457	0.999802	No
Vagina	139	CAPNS1	ENSG00000126247.10	19	36139575	36150353	-0.00122177	0.0045658	0.789486	18457	0.999802	No
Vagina	139	COX7A1	ENSG00000161281.10	19	36150922	36152869	0.000590237	0.00715211	0.934369	18457	0.999802	No
Vagina	139	ZNF565	ENSG00000196357.11	19	36182060	36246257	-0.00194415	0.00477474	0.684624	18457	0.999802	No
Vagina	139	ZNF146	ENSG00000167635.11	19	36214602	36238774	-0.000877344	0.00331378	0.791663	18457	0.999802	No
Vagina	139	CTD-3162L10.1	ENSG00000267053.6	19	36304580	36312668	-0.0154088	0.0187617	0.413151	18457	0.999802	No
Vagina	139	LINC00665	ENSG00000232677.6	19	36313067	36331718	-0.0155333	0.00781869	0.0492941	18457	0.999802	No
Vagina	139	ZFP14	ENSG00000142065.13	19	36334453	36379199	0.00398312	0.00425311	0.350935	18457	0.999802	No
Vagina	139	ZFP82	ENSG00000181007.8	19	36383120	36418656	-0.00556982	0.0077752	0.475198	18457	0.999802	No
Vagina	139	ZNF566	ENSG00000186017.14	19	36445119	36489648	0.00231446	0.00534175	0.665611	18457	0.999802	No
Vagina	139	ZNF260	ENSG00000254004.6	19	36510695	36528660	-0.00281009	0.00421479	0.506263	18457	0.999802	No
Vagina	139	ZNF529	ENSG00000186020.12	19	36534774	36589701	-0.000449889	0.0044777	0.920141	18457	0.999802	No
Vagina	139	ZNF382	ENSG00000161298.17	19	36604817	36634113	-0.00463777	0.00975818	0.635481	18457	0.999802	No
Vagina	139	ZNF461	ENSG00000197808.11	19	36637192	36666853	0.0113384	0.00552072	0.0422252	18457	0.986382	No
Vagina	139	CTD-3234P18.6	ENSG00000276071.1	19	36668102	36669404	0.00746351	0.0123882	0.548029	18457	0.999802	No
Vagina	139	LINC01534	ENSG00000225975.6	19	36685440	36687449	-0.00501905	0.00860362	0.560771	18457	0.999802	No
Vagina	139	ZNF567	ENSG00000189042.13	19	36687628	36727701	-0.00160106	0.00546395	0.770024	18457	0.999802	No
Vagina	139	ZNF850	ENSG00000267041.5	19	36714383	36772825	-0.0032304	0.00605113	0.594457	18457	0.999802	No
Vagina	139	CTD-2162K18.4	ENSG00000267260.1	19	36773153	36777078	-0.0143889	0.0261235	0.582819	18457	0.999802	No
Vagina	139	ZNF790	ENSG00000197863.8	19	36817428	36850787	-0.00756556	0.00420556	0.0746054	18457	0.999802	No
Vagina	139	ZNF345	ENSG00000251247.10	19	36850361	36913029	0.00149701	0.00494566	0.762663	18457	0.999802	No
Vagina	139	ZNF829	ENSG00000185869.14	19	36888124	36916291	0.00283682	0.0055638	0.611102	18457	0.999802	No
Vagina	139	ZNF568	ENSG00000198453.12	19	36916329	36997932	-0.00718232	0.00452362	0.115045	18457	0.999802	No
Vagina	139	ZNF420	ENSG00000197050.10	19	37007857	37130314	-0.000930277	0.00539491	0.863393	18457	0.999802	No
Vagina	139	ZNF585A	ENSG00000196967.10	19	37106734	37172741	0.00211351	0.00413162	0.609934	18457	0.999802	No
Vagina	139	ZNF585B	ENSG00000245680.9	19	37181579	37217925	-0.00793709	0.00481487	0.101942	18457	0.999802	No
Vagina	139	ZNF383	ENSG00000188283.11	19	37218154	37248738	-0.000400677	0.00473076	0.932648	18457	0.999802	No
Vagina	139	LINC01535	ENSG00000226686.7	19	37251912	37265535	-0.00947724	0.0230144	0.681243	18457	0.999802	No
Vagina	139	CTD-3220F14.1	ENSG00000267605.5	19	37265939	37271518	-0.0158965	0.0169711	0.350852	18457	0.999802	No
Vagina	139	HKR1	ENSG00000181666.17	19	37312837	37369365	-0.00471734	0.00364621	0.198295	18457	0.999802	No
Vagina	139	ZNF527	ENSG00000189164.14	19	37371061	37393066	-0.0070829	0.00502559	0.161379	18457	0.999802	No
Vagina	139	ZNF569	ENSG00000196437.10	19	37411155	37469057	0.00401921	0.00584244	0.492856	18457	0.999802	No
Vagina	139	ZNF570	ENSG00000171827.10	19	37467585	37488652	-0.00592331	0.00498734	0.237369	18457	0.999802	No
Vagina	139	ZNF793	ENSG00000188227.12	19	37507047	37548762	-0.000970341	0.00537308	0.856999	18457	0.999802	No
Vagina	139	ZNF571	ENSG00000180479.13	19	37554782	37594790	0.00018879	0.00478302	0.968582	18457	0.999802	No
Vagina	139	ZNF540	ENSG00000171817.16	19	37594830	37614097	0.00152881	0.00667305	0.819189	18457	0.999802	No
Vagina	139	ZFP30	ENSG00000120784.15	19	37631009	37692337	-0.00409855	0.00455282	0.369851	18457	0.999802	No
Vagina	139	ZNF781	ENSG00000196381.10	19	37667751	37678773	-0.010338	0.00925651	0.266354	18457	0.999802	No
Vagina	139	ZNF607	ENSG00000198182.12	19	37696363	37719790	0.00197295	0.00529567	0.710151	18457	0.999802	No
Vagina	139	CTD-2528L19.6	ENSG00000267152.1	19	37728586	37730643	0.000519782	0.00802154	0.948445	18457	0.999802	No
Vagina	139	ZNF573	ENSG00000189144.13	19	37735833	37817300	0.00696914	0.0085524	0.416799	18457	0.999802	No
Vagina	139	SIPA1L3	ENSG00000105738.10	19	37907228	38208372	-0.000434626	0.00582891	0.940689	18457	0.999802	No
Vagina	139	DPF1	ENSG00000011332.19	19	38211006	38229714	-0.00747263	0.0242085	0.758116	18457	0.999802	No
Vagina	139	SPINT2	ENSG00000167642.12	19	38244035	38292614	-0.0125024	0.00754891	0.100364	18457	0.999802	No
Vagina	139	PPP1R14A	ENSG00000167641.10	19	38251237	38256591	-0.00866209	0.0124351	0.487444	18457	0.999802	No
Vagina	139	C19orf33	ENSG00000167644.11	19	38304161	38305009	0.0251702	0.0143548	0.0821473	18457	0.999802	No
Vagina	139	YIF1B	ENSG00000167645.16	19	38305104	38317273	-0.00792094	0.00504053	0.118779	18457	0.999802	No
Vagina	139	KCNK6	ENSG00000099337.4	19	38319844	38332076	-0.0170823	0.00963092	0.078716	18457	0.999802	No
Vagina	139	CATSPERG	ENSG00000099338.22	19	38335775	38370943	-0.0126851	0.0080983	0.119957	18457	0.999802	No
Vagina	139	PSMD8	ENSG00000099341.11	19	38374536	38383824	-0.00143014	0.00362043	0.693547	18457	0.999802	No
Vagina	139	GGN	ENSG00000179168.14	19	38384265	38388082	-0.00996537	0.0125259	0.427888	18457	0.999802	No
Vagina	139	SPRED3	ENSG00000188766.12	19	38388421	38399587	-0.0128198	0.0101018	0.206941	18457	0.999802	No
Vagina	139	FAM98C	ENSG00000130244.12	19	38403135	38409054	0.000592343	0.00515646	0.908742	18457	0.999802	No
Vagina	139	RASGRP4	ENSG00000171777.15	19	38409085	38426305	0.0071676	0.00982674	0.467216	18457	0.999802	No
Vagina	139	RYR1	ENSG00000196218.12	19	38433699	38587564	-0.00822549	0.00963371	0.394947	18457	0.999802	No
Vagina	139	MAP4K1	ENSG00000104814.12	19	38587641	38618882	-0.00402266	0.00909024	0.658926	18457	0.999802	No
Vagina	139	EIF3K	ENSG00000178982.9	19	38619082	38636955	-1.09294e-05	0.00351924	0.997527	18457	0.999802	No
Vagina	139	ACTN4	ENSG00000130402.11	19	38647670	38731583	-0.0144507	0.00541933	0.00874901	18457	0.986382	No
Vagina	139	CAPN12	ENSG00000182472.8	19	38733703	38769904	0.0015472	0.0133592	0.907998	18457	0.999802	No
Vagina	139	LGALS7	ENSG00000205076.4	19	38770971	38773492	0.0523002	0.0602468	0.387117	18457	0.999802	No
Vagina	139	LGALS7B	ENSG00000178934.4	19	38789211	38791749	-0.0165754	0.0290218	0.569002	18457	0.999802	No
Vagina	139	LGALS4	ENSG00000171747.8	19	38801671	38813364	-0.00673984	0.0145161	0.643294	18457	0.999802	No
Vagina	139	ECH1	ENSG00000104823.8	19	38815422	38832005	-0.00540232	0.00596648	0.367091	18457	0.999802	No
Vagina	139	HNRNPL	ENSG00000104824.16	19	38836388	38852347	-0.00378057	0.00328278	0.251818	18457	0.999802	No
Vagina	139	RINL	ENSG00000187994.13	19	38867834	38878279	-0.00627893	0.00770031	0.416493	18457	0.999802	No
Vagina	139	SIRT2	ENSG00000068903.19	19	38878555	38899862	0.00285152	0.00312226	0.362969	18457	0.999802	No
Vagina	139	NFKBIB	ENSG00000104825.16	19	38899952	38908893	0.00081548	0.00412257	0.843538	18457	0.999802	No
Vagina	139	CCER2	ENSG00000262484.1	19	38908980	38912158	-0.0162698	0.0141446	0.252386	18457	0.999802	No
Vagina	139	SARS2	ENSG00000104835.14	19	38915266	38930547	-6.61466e-05	0.00486573	0.989177	18457	0.999802	No
Vagina	139	MRPS12	ENSG00000128626.11	19	38930897	38933162	-0.00892783	0.00407211	0.0303275	18457	0.986382	No
Vagina	139	CTC-360G5.9	ENSG00000269486.2	19	38935297	38938632	-0.0188274	0.0127367	0.142041	18457	0.999802	No
Vagina	139	FBXO17	ENSG00000269190.5	19	38941401	38975910	-0.00291491	0.0041374	0.482505	18457	0.999802	No
Vagina	139	FBXO27	ENSG00000161243.8	19	38990714	39032785	0.00738508	0.010221	0.471406	18457	0.999802	No
Vagina	139	ACP7	ENSG00000183760.10	19	39083913	39111493	-0.0189081	0.0299423	0.528957	18457	0.999802	No
Vagina	139	PAK4	ENSG00000130669.17	19	39125770	39182816	-0.00866632	0.00433255	0.0477859	18457	0.997982	No
Vagina	139	NCCRP1	ENSG00000188505.4	19	39196961	39201884	-0.000852948	0.0189816	0.964235	18457	0.999802	No
Vagina	139	SYCN	ENSG00000179751.6	19	39202831	39204266	-0.0499706	0.0290888	0.0884662	18457	0.999802	No
Vagina	139	LRFN1	ENSG00000128011.4	19	39306568	39314650	-0.0135943	0.0108653	0.213371	18457	0.999802	No
Vagina	139	GMFG	ENSG00000130755.12	19	39328353	39342372	0.00463973	0.00686003	0.500158	18457	0.999802	No
Vagina	139	CTC-246B18.10	ENSG00000269246.1	19	39341773	39341945	-0.0145555	0.0243619	0.551348	18457	0.999802	No
Vagina	139	SAMD4B	ENSG00000179134.15	19	39342396	39385710	-0.00884694	0.0048001	0.0678492	18457	0.999802	No
Vagina	139	PAF1	ENSG00000006712.14	19	39385852	39391195	-0.00207058	0.00484078	0.669629	18457	0.999802	No
Vagina	139	MED29	ENSG00000063322.13	19	39391303	39400637	-0.00112828	0.00387007	0.771155	18457	0.999802	No
Vagina	139	ZFP36	ENSG00000128016.5	19	39406813	39409412	-0.0104165	0.0143677	0.469903	18457	0.999802	No
Vagina	139	PLEKHG2	ENSG00000090924.14	19	39412585	39428415	-0.00149609	0.00621339	0.810144	18457	0.999802	No
Vagina	139	RPS16	ENSG00000105193.8	19	39433207	39435948	-0.0049216	0.00460741	0.287633	18457	0.999802	No
Vagina	139	SUPT5H	ENSG00000196235.13	19	39436156	39476670	-0.00234543	0.00284545	0.411462	18457	0.999802	No
Vagina	139	TIMM50	ENSG00000105197.10	19	39480412	39493715	-0.0033719	0.00373498	0.368493	18457	0.999802	No
Vagina	139	DLL3	ENSG00000090932.10	19	39498895	39508481	0.0293792	0.0276868	0.290818	18457	0.999802	No
Vagina	139	EID2B	ENSG00000176401.5	19	39530990	39532854	-0.000429227	0.00689794	0.95049	18457	0.999802	No
Vagina	139	EID2	ENSG00000176396.10	19	39538705	39540333	-0.00591126	0.00582316	0.312139	18457	0.999802	No
Vagina	139	LLNLR-268E12.1	ENSG00000276445.1	19	39812972	39813555	-0.00861516	0.0137552	0.532325	18457	0.999802	No
Vagina	139	DYRK1B	ENSG00000105204.13	19	39825350	39834201	-0.00539797	0.00627731	0.391593	18457	0.999802	No
Vagina	139	FBL	ENSG00000105202.8	19	39834458	39846414	-0.000659472	0.00454815	0.884962	18457	0.999802	No
Vagina	139	FCGBP	ENSG00000275395.4	19	39863323	39934626	-0.0541463	0.022243	0.0164311	18457	0.986382	No
Vagina	139	PSMC4	ENSG00000013275.7	19	39971005	39981441	-0.000880838	0.00376823	0.815585	18457	0.999802	No
Vagina	139	ZNF546	ENSG00000187187.13	19	39984134	40021041	-0.00186767	0.00551329	0.7354	18457	0.999802	No
Vagina	139	ZNF780B	ENSG00000128000.15	19	40028260	40056209	0.00424507	0.00586373	0.470539	18457	0.999802	No
Vagina	139	ZNF780A	ENSG00000197782.14	19	40069152	40090753	0.00196895	0.00462452	0.671062	18457	0.999802	No
Vagina	139	MAP3K10	ENSG00000130758.7	19	40191744	40215575	0.00951795	0.00573541	0.0996921	18457	0.999802	No
Vagina	139	TTC9B	ENSG00000174521.7	19	40216058	40218399	0.0530388	0.0238117	0.0278315	18457	0.986382	No
Vagina	139	CNTD2	ENSG00000105219.8	19	40222208	40226690	-0.0216112	0.01145	0.0615782	18457	0.999802	No
Vagina	139	AKT2	ENSG00000105221.16	19	40230317	40285536	-0.00224595	0.00330254	0.497805	18457	0.999802	No
Vagina	139	C19orf47	ENSG00000160392.13	19	40319536	40348455	0.00134643	0.00420077	0.749146	18457	0.999802	No
Vagina	139	PLD3	ENSG00000105223.19	19	40348528	40378483	-0.00574066	0.00390856	0.144587	18457	0.999802	No
Vagina	139	HIPK4	ENSG00000160396.8	19	40379271	40390187	-0.00681455	0.0137381	0.620802	18457	0.999802	No
Vagina	139	PRX	ENSG00000105227.14	19	40393768	40413366	-0.00175086	0.008885	0.844124	18457	0.999802	No
Vagina	139	SERTAD1	ENSG00000197019.4	19	40421592	40426025	-0.000977493	0.00969759	0.919884	18457	0.999802	No
Vagina	139	SERTAD3	ENSG00000167565.12	19	40440844	40444705	-0.00160341	0.00880765	0.85586	18457	0.999802	No
Vagina	139	BLVRB	ENSG00000090013.9	19	40447789	40465840	-0.00260872	0.0066317	0.694762	18457	0.999802	No
Vagina	139	SPTBN4	ENSG00000160460.15	19	40466241	40576464	0.00466949	0.0083341	0.576354	18457	0.999802	No
Vagina	139	SHKBP1	ENSG00000160410.14	19	40576851	40591399	0.000135041	0.00401753	0.973243	18457	0.999802	No
Vagina	139	LTBP4	ENSG00000090006.17	19	40592883	40629818	-0.0111092	0.00717516	0.124255	18457	0.999802	No
Vagina	139	NUMBL	ENSG00000105245.9	19	40665905	40690972	-0.00600527	0.00496052	0.228484	18457	0.999802	No
Vagina	139	COQ8B	ENSG00000123815.11	19	40691529	40716896	-0.00108508	0.0044263	0.806774	18457	0.999802	No
Vagina	139	ITPKC	ENSG00000086544.2	19	40717103	40740855	-0.00456529	0.00797467	0.5681	18457	0.999802	No
Vagina	139	C19orf54	ENSG00000188493.14	19	40740861	40751553	-0.00731138	0.00535021	0.174384	18457	0.999802	No
Vagina	139	SNRPA	ENSG00000077312.8	19	40750637	40765389	-0.00639299	0.00376184	0.0918952	18457	0.999802	No
Vagina	139	MIA	ENSG00000261857.6	19	40771648	40777490	0.00482677	0.0137137	0.725497	18457	0.999802	No
Vagina	139	RAB4B	ENSG00000167578.17	19	40778216	40792572	0.00143226	0.00441708	0.746324	18457	0.999802	No
Vagina	139	EGLN2	ENSG00000269858.5	19	40798996	40808433	0.00931033	0.00496362	0.0631871	18457	0.999802	No
Vagina	139	CTC-490E21.10	ENSG00000269843.1	19	40831221	40837210	0.014704	0.0130244	0.261227	18457	0.999802	No
Vagina	139	CYP2A6	ENSG00000255974.7	19	40843538	40850447	0.0442799	0.0198031	0.0272476	18457	0.986382	No
Vagina	139	CYP2A7	ENSG00000198077.10	19	40875439	40882752	0.0832348	0.0311747	0.0086654	18457	0.986382	No
Vagina	139	CYP2A13	ENSG00000197838.4	19	41088472	41096195	0.0846993	0.031919	0.00907167	18457	0.986382	No
Vagina	139	CYP2F1	ENSG00000197446.8	19	41114432	41128366	0.0101163	0.0345953	0.770485	18457	0.999802	No
Vagina	139	CYP2S1	ENSG00000167600.13	19	41193049	41207539	0.000385892	0.0149028	0.979386	18457	0.999802	No
Vagina	139	AXL	ENSG00000167601.11	19	41219203	41261766	-0.00895502	0.00509771	0.0815893	18457	0.999802	No
Vagina	139	HNRNPUL1	ENSG00000105323.16	19	41262496	41307598	-0.00389027	0.00304084	0.203309	18457	0.999802	No
Vagina	139	TGFB1	ENSG00000105329.9	19	41301705	41353911	0.00365712	0.00713818	0.609384	18457	0.999802	No
Vagina	139	CCDC97	ENSG00000142039.3	19	41310189	41324883	-0.000905233	0.00355409	0.799401	18457	0.999802	No
Vagina	139	TMEM91	ENSG00000142046.14	19	41350911	41384083	-0.000842696	0.00824047	0.918723	18457	0.999802	No
Vagina	139	B9D2	ENSG00000123810.7	19	41354421	41364173	-0.0179715	0.00592652	0.00298868	18457	0.967754	No
Vagina	139	EXOSC5	ENSG00000077348.8	19	41386374	41397459	-0.00424299	0.00548241	0.440534	18457	0.999802	No
Vagina	139	BCKDHA	ENSG00000248098.11	19	41397480	41425005	-0.00835797	0.00662887	0.209874	18457	0.999802	No
Vagina	139	B3GNT8	ENSG00000177191.2	19	41425551	41428730	-0.00618046	0.0101371	0.543251	18457	0.999802	No
Vagina	139	ATP5SL	ENSG00000105341.18	19	41431318	41440717	-0.00312291	0.0030189	0.303057	18457	0.999802	No
Vagina	139	ERICH4	ENSG00000204978.2	19	41443158	41444765	0.0203126	0.0217469	0.352204	18457	0.999802	No
Vagina	139	PCAT19	ENSG00000267107.6	19	41454169	41500649	-0.00417531	0.00913881	0.648607	18457	0.999802	No
Vagina	139	AC006129.1	ENSG00000268355.1	19	41531206	41532174	0.0434044	0.0275023	0.117218	18457	0.999802	No
Vagina	139	LINC01480	ENSG00000270164.1	19	41535183	41536904	0.00807509	0.0145848	0.580865	18457	0.999802	No
Vagina	139	AC006129.2	ENSG00000268027.5	19	41545192	41555462	-0.0113791	0.0165367	0.492745	18457	0.999802	No
Vagina	139	CEACAM21	ENSG00000007129.17	19	41549518	41586844	-0.0104131	0.0149925	0.488712	18457	0.999802	No
Vagina	139	CEACAM4	ENSG00000105352.10	19	41618971	41627074	0.00538745	0.019596	0.783858	18457	0.999802	No
Vagina	139	CEACAM7	ENSG00000007306.14	19	41673307	41706976	-0.0558299	0.0314253	0.0782347	18457	0.999802	No
Vagina	139	CEACAM5	ENSG00000105388.15	19	41708585	41729798	0.00307302	0.0250622	0.902622	18457	0.999802	No
Vagina	139	CEACAM6	ENSG00000086548.8	19	41750977	41772208	0.00132347	0.0211517	0.950216	18457	0.999802	No
Vagina	139	CEACAM3	ENSG00000170956.16	19	41796437	41811553	-0.0152274	0.0233787	0.516106	18457	0.999802	No
Vagina	139	RPS19	ENSG00000105372.6	19	41859918	41872926	-0.00362853	0.00478027	0.449341	18457	0.999802	No
Vagina	139	CD79A	ENSG00000105369.9	19	41877120	41881372	-0.00323821	0.0189499	0.864611	18457	0.999802	No
Vagina	139	ARHGEF1	ENSG00000076928.17	19	41883161	41930150	0.000630398	0.00369449	0.864808	18457	0.999802	No
Vagina	139	CTD-2575K13.6	ENSG00000268041.2	19	41907705	41928516	-0.00690121	0.0118349	0.560932	18457	0.999802	No
Vagina	139	RABAC1	ENSG00000105404.10	19	41956681	41959390	0.00235452	0.00451958	0.60338	18457	0.999802	No
Vagina	139	ATP1A3	ENSG00000105409.16	19	41966582	41997497	0.05234	0.0224217	0.0212831	18457	0.986382	No
Vagina	139	GRIK5	ENSG00000105737.9	19	41998321	42069498	-0.0150051	0.0111408	0.180629	18457	0.999802	No
Vagina	139	ZNF574	ENSG00000105732.12	19	42068477	42081549	-0.00770763	0.00638138	0.229549	18457	0.999802	No
Vagina	139	POU2F2	ENSG00000028277.21	19	42086110	42196585	0.00267049	0.00993675	0.788596	18457	0.999802	No
Vagina	139	DEDD2	ENSG00000160570.13	19	42198598	42220140	-0.0074422	0.00614853	0.228564	18457	0.999802	No
Vagina	139	ZNF526	ENSG00000167625.10	19	42220271	42228201	-0.0062585	0.00550904	0.25826	18457	0.999802	No
Vagina	139	GSK3A	ENSG00000105723.11	19	42230186	42242625	-0.00543751	0.0029249	0.0655344	18457	0.999802	No
Vagina	139	ERF	ENSG00000105722.9	19	42247572	42255157	-0.00869513	0.00679799	0.203402	18457	0.999802	No
Vagina	139	CIC	ENSG00000079432.7	19	42268537	42295797	-0.00982899	0.00549416	0.0762041	18457	0.999802	No
Vagina	139	PAFAH1B3	ENSG00000079462.7	19	42297033	42303546	-0.00743752	0.00674214	0.272231	18457	0.999802	No
Vagina	139	PRR19	ENSG00000188368.9	19	42302098	42310821	-0.00484301	0.0130842	0.711947	18457	0.999802	No
Vagina	139	TMEM145	ENSG00000167619.11	19	42313336	42325062	-0.0168933	0.0172668	0.329909	18457	0.999802	No
Vagina	139	MEGF8	ENSG00000105429.12	19	42325609	42378769	0.000750599	0.00482424	0.876625	18457	0.999802	No
Vagina	139	CNFN	ENSG00000105427.9	19	42387019	42390287	0.015004	0.0177963	0.400895	18457	0.999802	No
Vagina	139	LIPE	ENSG00000079435.9	19	42401507	42427426	-0.00304513	0.0103637	0.769412	18457	0.999802	No
Vagina	139	CXCL17	ENSG00000189377.8	19	42428288	42443048	0.000929378	0.0214967	0.965589	18457	0.999802	No
Vagina	139	CEACAM1	ENSG00000079385.21	19	42507304	42561234	-0.0105662	0.0152238	0.489021	18457	0.999802	No
Vagina	139	CEACAM8	ENSG00000124469.11	19	42580241	42595055	0.0593454	0.027327	0.0318983	18457	0.986382	No
Vagina	139	PSG4	ENSG00000243137.7	19	43192702	43205774	0.0576087	0.0420361	0.173167	18457	0.999802	No
Vagina	139	CTC-490G23.2	ENSG00000231412.2	19	43329295	43331430	-0.0205926	0.0362447	0.571019	18457	0.999802	No
Vagina	139	CD177	ENSG00000204936.9	19	43353659	43363172	0.0140806	0.0364851	0.700251	18457	0.999802	No
Vagina	139	TEX101	ENSG00000131126.18	19	43401496	43418597	0.0241573	0.0285642	0.399435	18457	0.999802	No
Vagina	139	LYPD3	ENSG00000124466.8	19	43460787	43465660	0.00956125	0.0113908	0.402965	18457	0.999802	No
Vagina	139	PHLDB3	ENSG00000176531.10	19	43475103	43504935	-0.00443491	0.00718578	0.538317	18457	0.999802	No
Vagina	139	ETHE1	ENSG00000105755.7	19	43506719	43527244	-0.00209515	0.00616845	0.734725	18457	0.999802	No
Vagina	139	ZNF575	ENSG00000176472.10	19	43525497	43536130	0.00930871	0.00746041	0.214615	18457	0.999802	No
Vagina	139	XRCC1	ENSG00000073050.11	19	43543040	43580473	-0.00296234	0.00387332	0.445926	18457	0.999802	No
Vagina	139	PINLYP	ENSG00000234465.10	19	43576800	43582104	0.00137795	0.0059653	0.817723	18457	0.999802	No
Vagina	139	IRGQ	ENSG00000167378.8	19	43584369	43596135	0.00199828	0.00514772	0.698583	18457	0.999802	No
Vagina	139	ZNF576	ENSG00000124444.15	19	43596392	43601157	-0.00179095	0.00373881	0.632821	18457	0.999802	No
Vagina	139	ZNF428	ENSG00000131116.11	19	43607219	43619874	0.00769754	0.00510677	0.134424	18457	0.999802	No
Vagina	139	SRRM5	ENSG00000226763.4	19	43612107	43614487	0.00527118	0.0107417	0.624542	18457	0.999802	No
Vagina	139	CADM4	ENSG00000105767.2	19	43622368	43639839	0.000768008	0.0079586	0.923288	18457	0.999802	No
Vagina	139	PLAUR	ENSG00000011422.11	19	43646095	43670547	-0.00367439	0.00724533	0.613012	18457	0.999802	No
Vagina	139	SMG9	ENSG00000105771.13	19	43727992	43754990	0.00858022	0.00435901	0.0513883	18457	0.999802	No
Vagina	139	KCNN4	ENSG00000104783.11	19	43766533	43781257	-0.0141083	0.0145743	0.335026	18457	0.999802	No
Vagina	139	AC115522.3	ENSG00000268601.1	19	43794309	43795658	-0.0508553	0.0189853	0.00845579	18457	0.986382	No
Vagina	139	LYPD5	ENSG00000159871.14	19	43795929	43827206	-0.0379973	0.0160183	0.0193181	18457	0.986382	No
Vagina	139	ZNF283	ENSG00000167637.16	19	43827292	43852017	0.00104839	0.00505584	0.836088	18457	0.999802	No
Vagina	139	ZNF404	ENSG00000176222.8	19	43872363	43884051	-0.0104853	0.00893185	0.242811	18457	0.999802	No
Vagina	139	RP11-15A1.3	ENSG00000267058.1	19	43901386	43901805	-0.0222323	0.0179649	0.218364	18457	0.999802	No
Vagina	139	ZNF45	ENSG00000124459.11	19	43912629	43935278	-0.000861847	0.00461642	0.852226	18457	0.999802	No
Vagina	139	ZNF221	ENSG00000159905.14	19	43951223	43967709	0.00248742	0.0105399	0.813845	18457	0.999802	No
Vagina	139	ZNF155	ENSG00000204920.10	19	43967862	43996895	-0.0128347	0.0100583	0.204472	18457	0.999802	No
Vagina	139	ZNF230	ENSG00000159882.12	19	44002948	44013926	-0.010212	0.00651248	0.119565	18457	0.999802	No
Vagina	139	ZNF222	ENSG00000159885.13	19	44025342	44033112	-0.00722707	0.00695118	0.300628	18457	0.999802	No
Vagina	139	ZNF223	ENSG00000178386.12	19	44051367	44067991	0.00268115	0.0070151	0.703009	18457	0.999802	No
Vagina	139	ZNF284	ENSG00000186026.6	19	44072144	44089613	-0.00331464	0.00540317	0.540762	18457	0.999802	No
Vagina	139	ZNF224	ENSG00000267680.5	19	44094339	44109886	-0.00389516	0.00408131	0.341854	18457	0.999802	No
Vagina	139	ZNF225	ENSG00000256294.7	19	44112240	44134816	0.0005009	0.00538309	0.926023	18457	0.999802	No
Vagina	139	ZNF234	ENSG00000263002.7	19	44141557	44160309	-0.0042459	0.00474977	0.373202	18457	0.999802	No
Vagina	139	ZNF226	ENSG00000167380.16	19	44165073	44178381	0.0034438	0.00473223	0.468231	18457	0.999802	No
Vagina	139	ZNF227	ENSG00000131115.15	19	44207547	44237268	0.00812818	0.00466302	0.0839405	18457	0.999802	No
Vagina	139	ZNF235	ENSG00000159917.15	19	44228729	44305046	0.00380224	0.00459025	0.40917	18457	0.999802	No
Vagina	139	ZNF233	ENSG00000159915.12	19	44259880	44275317	0.00633745	0.0112825	0.575391	18457	0.999802	No
Vagina	139	ZNF112	ENSG00000062370.16	19	44326555	44367217	-0.000974497	0.00681835	0.886597	18457	0.999802	No
Vagina	139	ZNF285	ENSG00000267508.5	19	44382298	44401608	-0.00536498	0.00951952	0.574121	18457	0.999802	No
Vagina	139	ZNF229	ENSG00000278318.4	19	44417519	44448578	-0.0041366	0.00859421	0.631185	18457	0.999802	No
Vagina	139	ZNF180	ENSG00000167384.10	19	44474428	44500524	-0.00423492	0.00484113	0.383487	18457	0.999802	No
Vagina	139	PVR	ENSG00000073008.14	19	44643798	44663583	-0.00421081	0.00508128	0.408966	18457	0.999802	No
Vagina	139	CEACAM19	ENSG00000186567.12	19	44666958	44684359	-0.00693332	0.00636332	0.278139	18457	0.999802	No
Vagina	139	CEACAM16	ENSG00000213892.11	19	44699178	44710714	0.0256805	0.0271807	0.346706	18457	0.999802	No
Vagina	139	BCL3	ENSG00000069399.14	19	44747836	44760044	-0.00690737	0.00865259	0.426313	18457	0.999802	No
Vagina	139	CBLC	ENSG00000142273.10	19	44777869	44800634	0.0186254	0.0122743	0.131857	18457	0.999802	No
Vagina	139	BCAM	ENSG00000187244.10	19	44809059	44821420	-0.00766675	0.00812809	0.347501	18457	0.999802	No
Vagina	139	NECTIN2	ENSG00000130202.9	19	44846175	44889228	-0.00481292	0.0055343	0.386271	18457	0.999802	No
Vagina	139	TOMM40	ENSG00000130204.12	19	44890569	44903689	-0.000819037	0.00582616	0.888444	18457	0.999802	No
Vagina	139	APOE	ENSG00000130203.9	19	44905754	44909393	0.0258582	0.0216417	0.23457	18457	0.999802	No
Vagina	139	APOC1	ENSG00000130208.9	19	44914247	44919349	0.0193943	0.0160242	0.2286	18457	0.999802	No
Vagina	139	APOC2	ENSG00000234906.9	19	44945982	44949565	0.039083	0.0214867	0.0714783	18457	0.999802	No
Vagina	139	CTB-129P6.11	ENSG00000267114.1	19	44950044	44954007	-0.00640717	0.0181981	0.725412	18457	0.999802	No
Vagina	139	CLPTM1	ENSG00000104853.15	19	44954591	44993341	-0.00547326	0.00319213	0.0890645	18457	0.999802	No
Vagina	139	RELB	ENSG00000104856.13	19	45001430	45038198	-0.000585721	0.00970236	0.951965	18457	0.999802	No
Vagina	139	CLASRP	ENSG00000104859.14	19	45039040	45070956	-0.00228188	0.00371683	0.540453	18457	0.999802	No
Vagina	139	ZNF296	ENSG00000170684.8	19	45071500	45076509	-0.028852	0.00943754	0.00276927	18457	0.967322	No
Vagina	139	GEMIN7	ENSG00000142252.10	19	45079195	45091524	-0.00353652	0.00704363	0.616549	18457	0.999802	No
Vagina	139	PPP1R37	ENSG00000104866.10	19	45091792	45147285	1.09271e-06	0.0036777	0.999763	18457	0.999978	No
Vagina	139	NKPD1	ENSG00000179846.9	19	45149750	45158737	-0.0125108	0.0156854	0.426714	18457	0.999802	No
Vagina	139	TRAPPC6A	ENSG00000007255.10	19	45162928	45178237	-0.0018299	0.00586575	0.755624	18457	0.999802	No
Vagina	139	BLOC1S3	ENSG00000189114.6	19	45178745	45181801	-0.00966002	0.0057612	0.0962641	18457	0.999802	No
Vagina	139	EXOC3L2	ENSG00000283632.2	19	45212621	45245431	-0.00324576	0.013372	0.808641	18457	0.999802	No
Vagina	139	MARK4	ENSG00000007047.14	19	45251258	45305283	-0.000429324	0.00384027	0.911177	18457	0.999802	No
Vagina	139	CKM	ENSG00000104879.4	19	45306414	45322977	0.033664	0.0334283	0.315989	18457	0.999802	No
Vagina	139	KLC3	ENSG00000104892.16	19	45333434	45349602	0.0265169	0.0174755	0.13187	18457	0.999802	No
Vagina	139	ERCC2	ENSG00000104884.14	19	45349837	45370918	0.00604178	0.00401407	0.134981	18457	0.999802	No
Vagina	139	PPP1R13L	ENSG00000104881.15	19	45379634	45405081	-0.0152473	0.00653376	0.0213227	18457	0.986382	No
Vagina	139	CD3EAP	ENSG00000117877.10	19	45406209	45410766	-0.010232	0.00752152	0.176328	18457	0.999802	No
Vagina	139	ERCC1	ENSG00000012061.15	19	45407333	45478828	-0.000474527	0.00396912	0.905041	18457	0.999802	No
Vagina	139	FOSB	ENSG00000125740.13	19	45467995	45475179	-0.0012744	0.0332361	0.969479	18457	0.999802	No
Vagina	139	RTN2	ENSG00000125744.11	19	45485289	45497061	0.00367674	0.0109782	0.738291	18457	0.999802	No
Vagina	139	PPM1N	ENSG00000213889.10	19	45488777	45502510	-0.00935815	0.011962	0.435605	18457	0.999802	No
Vagina	139	VASP	ENSG00000125753.13	19	45506579	45526983	0.000528209	0.00464917	0.909739	18457	0.999802	No
Vagina	139	OPA3	ENSG00000125741.4	19	45527427	45602212	0.00156377	0.00652911	0.811131	18457	0.999802	No
Vagina	139	GPR4	ENSG00000177464.4	19	45589764	45599753	0.00266198	0.0111935	0.812441	18457	0.999802	No
Vagina	139	EML2	ENSG00000125746.16	19	45606994	45645629	-0.00236898	0.00575772	0.681499	18457	0.999802	No
Vagina	139	GIPR	ENSG00000010310.8	19	45668244	45683724	0.00111257	0.0155696	0.943156	18457	0.999802	No
Vagina	139	SNRPD2	ENSG00000125743.10	19	45687454	45692389	0.000756523	0.00415389	0.855801	18457	0.999802	No
Vagina	139	QPCTL	ENSG00000011478.11	19	45692483	45703989	-0.00176479	0.00492907	0.720961	18457	0.999802	No
Vagina	139	FBXO46	ENSG00000177051.5	19	45710629	45730904	-0.0140202	0.00569947	0.0153587	18457	0.986382	No
Vagina	139	SIX5	ENSG00000177045.7	19	45765965	45769226	-0.00648524	0.006671	0.33298	18457	0.999802	No
Vagina	139	DMPK	ENSG00000104936.17	19	45769717	45782552	0.0015548	0.00603848	0.797259	18457	0.999802	No
Vagina	139	DMWD	ENSG00000185800.11	19	45782947	45792802	0.000922252	0.00425917	0.828949	18457	0.999802	No
Vagina	139	SYMPK	ENSG00000125755.18	19	45815410	45863290	0.00163037	0.00290744	0.576036	18457	0.999802	No
Vagina	139	FOXA3	ENSG00000170608.2	19	45863989	45873797	0.0183498	0.029797	0.539204	18457	0.999802	No
Vagina	139	IRF2BP1	ENSG00000170604.4	19	45883607	45886170	-0.00449998	0.00578218	0.437993	18457	0.999802	No
Vagina	139	MYPOP	ENSG00000176182.5	19	45890020	45902604	0.00885473	0.00487073	0.0716308	18457	0.999802	No
Vagina	139	NOVA2	ENSG00000104967.6	19	45933734	45973546	-0.00587149	0.00859808	0.49603	18457	0.999802	No
Vagina	139	CCDC61	ENSG00000104983.8	19	45995461	46021318	0.000162638	0.00454676	0.971527	18457	0.999802	No
Vagina	139	PGLYRP1	ENSG00000008438.4	19	46019153	46023065	0.0302965	0.0318879	0.344024	18457	0.999802	No
Vagina	139	AC007193.6	ENSG00000267922.1	19	46101122	46196218	-0.0337714	0.0277717	0.226418	18457	0.999802	No
Vagina	139	IGFL2	ENSG00000204866.8	19	46143106	46161299	-0.0199132	0.0358921	0.580086	18457	0.999802	No
Vagina	139	IGFL2-AS1	ENSG00000268621.5	19	46189166	46203083	-0.0513795	0.0280213	0.0692569	18457	0.999802	No
Vagina	139	IGFL1	ENSG00000188293.5	19	46229752	46231243	-0.00426567	0.0372141	0.908939	18457	0.999802	No
Vagina	139	HIF3A	ENSG00000124440.15	19	46297046	46343433	-0.00675169	0.00935617	0.471962	18457	0.999802	No
Vagina	139	PPP5C	ENSG00000011485.14	19	46346994	46392981	-0.00197095	0.00361615	0.586762	18457	0.999802	No
Vagina	139	CCDC8	ENSG00000169515.5	19	46410372	46413584	-0.00665604	0.00821123	0.419241	18457	0.999802	No
Vagina	139	LLNLF-187D8.1	ENSG00000277531.2	19	46424697	46428951	0.00374578	0.029359	0.898696	18457	0.999802	No
Vagina	139	PNMAL1	ENSG00000182013.17	19	46466491	46471563	-0.026517	0.0180274	0.143996	18457	0.999802	No
Vagina	139	PPP5D1	ENSG00000230510.6	19	46480796	46601200	-0.00151308	0.0109151	0.889986	18457	0.999802	No
Vagina	139	PNMAL2	ENSG00000204851.6	19	46486906	46494507	-2.68349e-05	0.00812592	0.997371	18457	0.999802	No
Vagina	139	CALM3	ENSG00000160014.16	19	46601236	46610793	-0.00547354	0.00449301	0.225586	18457	0.999802	No
Vagina	139	PTGIR	ENSG00000160013.8	19	46620468	46625118	-0.0240756	0.0119618	0.0464421	18457	0.993816	No
Vagina	139	GNG8	ENSG00000167414.4	19	46634076	46634685	-0.0259167	0.019991	0.197384	18457	0.999802	No
Vagina	139	DACT3	ENSG00000197380.10	19	46647612	46661138	-0.0153343	0.0090672	0.0934637	18457	0.999802	No
Vagina	139	PRKD2	ENSG00000105287.12	19	46674275	46717127	0.00271782	0.00511013	0.595839	18457	0.999802	No
Vagina	139	STRN4	ENSG00000090372.14	19	46719507	46746994	-0.00131192	0.00332061	0.6935	18457	0.999802	No
Vagina	139	FKRP	ENSG00000181027.10	19	46746046	46776974	0.00282933	0.00516193	0.584657	18457	0.999802	No
Vagina	139	SLC1A5	ENSG00000105281.12	19	46774883	46787814	0.000729154	0.00688773	0.915873	18457	0.999802	No
Vagina	139	AP2S1	ENSG00000042753.11	19	46838136	46850992	0.00135974	0.00459811	0.767969	18457	0.999802	No
Vagina	139	ARHGAP35	ENSG00000160007.18	19	46918676	47005077	-0.00419207	0.00703131	0.552192	18457	0.999802	No
Vagina	139	NPAS1	ENSG00000130751.9	19	47019820	47045775	0.0302684	0.0132219	0.0238572	18457	0.986382	No
Vagina	139	TMEM160	ENSG00000130748.6	19	47045907	47048630	0.0139437	0.0127695	0.277097	18457	0.999802	No
Vagina	139	ZC3H4	ENSG00000130749.9	19	47064187	47113752	-0.0103466	0.00452953	0.0241597	18457	0.986382	No
Vagina	139	SAE1	ENSG00000142230.11	19	47113274	47210636	0.00188002	0.003639	0.606389	18457	0.999802	No
Vagina	139	BBC3	ENSG00000105327.17	19	47220824	47232766	0.0107877	0.0111966	0.337291	18457	0.999802	No
Vagina	139	CCDC9	ENSG00000105321.12	19	47255980	47271953	0.0016672	0.00486877	0.732644	18457	0.999802	No
Vagina	139	INAFM1	ENSG00000257704.3	19	47274453	47275707	0.00140453	0.00551564	0.799444	18457	0.999802	No
Vagina	139	C5AR1	ENSG00000197405.7	19	47290023	47322066	-0.0107982	0.0130821	0.410815	18457	0.999802	No
Vagina	139	C5AR2	ENSG00000134830.5	19	47332147	47347327	-0.0209309	0.0173358	0.229723	18457	0.999802	No
Vagina	139	DHX34	ENSG00000134815.18	19	47349281	47382704	0.000721475	0.00615121	0.906831	18457	0.999802	No
Vagina	139	MEIS3	ENSG00000105419.17	19	47403124	47419523	-0.0134571	0.00687563	0.0527038	18457	0.999802	No
Vagina	139	SLC8A2	ENSG00000118160.13	19	47428017	47472168	0.00833724	0.0187928	0.658123	18457	0.999802	No
Vagina	139	KPTN	ENSG00000118162.13	19	47475144	47484268	-0.00225247	0.00594072	0.705258	18457	0.999802	No
Vagina	139	NAPA	ENSG00000105402.7	19	47487637	47515240	-0.00507661	0.00436522	0.247209	18457	0.999802	No
Vagina	139	ZNF541	ENSG00000118156.12	19	47520685	47555856	-0.0178318	0.0163683	0.278212	18457	0.999802	No
Vagina	139	CTD-2571L23.8	ENSG00000268746.1	19	47607524	47733098	0.00184494	0.020439	0.92823	18457	0.999802	No
Vagina	139	GLTSCR1	ENSG00000063169.10	19	47609123	47703277	-0.0046275	0.00490586	0.347491	18457	0.999802	No
Vagina	139	EHD2	ENSG00000024422.11	19	47713343	47743134	0.00170654	0.00489296	0.727886	18457	0.999802	No
Vagina	139	GLTSCR2	ENSG00000105373.18	19	47745522	47757035	0.00499134	0.00640678	0.437511	18457	0.999802	No
Vagina	139	SELENOW	ENSG00000178980.14	19	47778572	47784684	-0.00327009	0.00513873	0.525784	18457	0.999802	No
Vagina	139	SULT2A1	ENSG00000105398.3	19	47870466	47886397	0.040706	0.0339721	0.233253	18457	0.999802	No
Vagina	139	PLA2G4C	ENSG00000105499.13	19	48047843	48110817	-0.0279212	0.0122918	0.024943	18457	0.986382	No
Vagina	139	LIG1	ENSG00000105486.13	19	48115445	48170603	-0.00113052	0.00639254	0.859932	18457	0.999802	No
Vagina	139	C19orf68	ENSG00000185453.12	19	48170692	48197620	0.000909916	0.00542908	0.867187	18457	0.999802	No
Vagina	139	CARD8	ENSG00000105483.17	19	48180770	48255946	-0.00193382	0.00486442	0.69169	18457	0.999802	No
Vagina	139	ZNF114	ENSG00000178150.9	19	48270102	48287608	0.00671751	0.0189019	0.722939	18457	0.999802	No
Vagina	139	CCDC114	ENSG00000105479.15	19	48296457	48320811	-0.00834566	0.014166	0.556908	18457	0.999802	No
Vagina	139	EMP3	ENSG00000142227.10	19	48321509	48330553	0.00186681	0.00610854	0.760447	18457	0.999802	No
Vagina	139	TMEM143	ENSG00000161558.10	19	48332356	48364237	0.00793506	0.00579906	0.173829	18457	0.999802	No
Vagina	139	KDELR1	ENSG00000105438.8	19	48382570	48391553	-0.00628125	0.00296578	0.0362995	18457	0.986382	No
Vagina	139	GRIN2D	ENSG00000105464.3	19	48394875	48444931	0.0312977	0.0153037	0.0430883	18457	0.986382	No
Vagina	139	GRWD1	ENSG00000105447.12	19	48445773	48457022	0.00178339	0.00512148	0.728303	18457	0.999802	No
Vagina	139	KCNJ14	ENSG00000182324.6	19	48461249	48466980	0.000441644	0.0103608	0.966072	18457	0.999802	No
Vagina	139	CYTH2	ENSG00000105443.13	19	48469694	48482314	-0.00157246	0.00461976	0.734184	18457	0.999802	No
Vagina	139	LMTK3	ENSG00000142235.8	19	48485271	48513189	-0.00751237	0.0110178	0.496688	18457	0.999802	No
Vagina	139	SULT2B1	ENSG00000088002.11	19	48552075	48599425	-0.010946	0.0178293	0.540451	18457	0.999802	No
Vagina	139	FAM83E	ENSG00000105523.3	19	48600810	48614854	0.00600242	0.0172397	0.728334	18457	0.999802	No
Vagina	139	SPACA4	ENSG00000177202.2	19	48606743	48607714	0.0082029	0.0184506	0.657439	18457	0.999802	No
Vagina	139	RPL18	ENSG00000063177.12	19	48615328	48619271	-0.00556229	0.00415872	0.183654	18457	0.999802	No
Vagina	139	SPHK2	ENSG00000063176.15	19	48624133	48630029	0.00031014	0.00479386	0.948527	18457	0.999802	No
Vagina	139	DBP	ENSG00000105516.10	19	48630407	48637438	0.00398609	0.0145247	0.784235	18457	0.999802	No
Vagina	139	CA11	ENSG00000063180.8	19	48637942	48646312	0.00115888	0.00818729	0.887681	18457	0.999802	No
Vagina	139	NTN5	ENSG00000142233.11	19	48661407	48673081	0.00429139	0.0122979	0.727753	18457	0.999802	No
Vagina	139	FUT2	ENSG00000176920.11	19	48695971	48705950	-0.0173688	0.0139617	0.215975	18457	0.999802	No
Vagina	139	MAMSTR	ENSG00000176909.11	19	48712742	48719721	-0.000115158	0.00809768	0.988678	18457	0.999802	No
Vagina	139	RASIP1	ENSG00000105538.9	19	48720587	48740721	-0.00107563	0.00856152	0.900236	18457	0.999802	No
Vagina	139	IZUMO1	ENSG00000182264.8	19	48740888	48746909	-0.00314638	0.0184628	0.864976	18457	0.999802	No
Vagina	139	FUT1	ENSG00000174951.10	19	48748011	48755390	-0.0172633	0.0135049	0.203675	18457	0.999802	No
Vagina	139	BCAT2	ENSG00000105552.14	19	48795062	48811029	-0.00365335	0.00474913	0.443285	18457	0.999802	No
Vagina	139	HSD17B14	ENSG00000087076.8	19	48813017	48836678	-0.0154498	0.0107839	0.154619	18457	0.999802	No
Vagina	139	PLEKHA4	ENSG00000105559.11	19	48837097	48868632	-0.000592044	0.00655562	0.928195	18457	0.999802	No
Vagina	139	PPP1R15A	ENSG00000087074.7	19	48872392	48876057	0.00249668	0.0111786	0.823657	18457	0.999802	No
Vagina	139	TULP2	ENSG00000104804.7	19	48880965	48898733	0.0221072	0.0164087	0.180493	18457	0.999802	No
Vagina	139	NUCB1	ENSG00000104805.15	19	48900050	48923372	0.000152335	0.00424841	0.971458	18457	0.999802	No
Vagina	139	DHDH	ENSG00000104808.7	19	48933682	48944969	-0.0225951	0.0145564	0.123303	18457	0.999802	No
Vagina	139	BAX	ENSG00000087088.19	19	48954877	48961798	0.0072892	0.00446739	0.105443	18457	0.999802	No
Vagina	139	CTD-2639E6.9	ENSG00000267898.1	19	48963975	48965158	-0.0223467	0.0169424	0.189752	18457	0.999802	No
Vagina	139	FTL	ENSG00000087086.14	19	48965301	48966878	0.0035923	0.00595678	0.547636	18457	0.999802	No
Vagina	139	GYS1	ENSG00000104812.14	19	48968125	48993310	-0.00193618	0.00553553	0.727138	18457	0.999802	No
Vagina	139	RUVBL2	ENSG00000183207.13	19	48993448	49015979	-0.00167115	0.00384731	0.664821	18457	0.999802	No
Vagina	139	LHB	ENSG00000104826.12	19	49015996	49017081	-0.00256762	0.0242716	0.915933	18457	0.999802	No
Vagina	139	CTB-60B18.10	ENSG00000268655.2	19	49017496	49020523	-0.0104711	0.0200268	0.602063	18457	0.999802	No
Vagina	139	CGB7	ENSG00000196337.11	19	49054275	49058860	0.000112975	0.014471	0.993784	18457	0.999802	No
Vagina	139	NTF4	ENSG00000225950.8	19	49061133	49065054	0.0324998	0.0165407	0.0518025	18457	0.999802	No
Vagina	139	CTB-60B18.18	ENSG00000268287.1	19	49064296	49064856	0.012139	0.014307	0.397914	18457	0.999802	No
Vagina	139	KCNA7	ENSG00000104848.1	19	49067418	49072941	-0.00805757	0.0244844	0.742676	18457	0.999802	No
Vagina	139	SNRNP70	ENSG00000104852.14	19	49085419	49108605	0.00470706	0.00466233	0.314774	18457	0.999802	No
Vagina	139	LIN7B	ENSG00000104863.11	19	49114324	49118396	-0.00489507	0.00593306	0.411022	18457	0.999802	No
Vagina	139	C19orf73	ENSG00000221916.3	19	49118461	49119140	0.00764237	0.0114259	0.504899	18457	0.999802	No
Vagina	139	PPFIA3	ENSG00000177380.13	19	49119389	49151026	-0.0150018	0.0068921	0.0315149	18457	0.986382	No
Vagina	139	HRC	ENSG00000130528.11	19	49151198	49155424	-0.0050706	0.0115275	0.660844	18457	0.999802	No
Vagina	139	TRPM4	ENSG00000130529.15	19	49157741	49211836	-0.00945541	0.00625923	0.133578	18457	0.999802	No
Vagina	139	SLC6A16	ENSG00000063127.15	19	49289638	49325225	-0.00413902	0.00872006	0.635918	18457	0.999802	No
Vagina	139	CTC-301O7.4	ENSG00000197813.5	19	49331617	49340250	-0.000403898	0.00881908	0.963549	18457	0.999802	No
Vagina	139	CD37	ENSG00000104894.11	19	49335171	49340594	0.000365397	0.00796537	0.96349	18457	0.999802	No
Vagina	139	TEAD2	ENSG00000074219.13	19	49340861	49362457	-0.00285448	0.00394595	0.470882	18457	0.999802	No
Vagina	139	DKKL1	ENSG00000104901.6	19	49361783	49375116	0.00365265	0.0164215	0.824366	18457	0.999802	No
Vagina	139	SLC17A7	ENSG00000104888.9	19	49429401	49442360	0.000534991	0.00893262	0.952344	18457	0.999802	No
Vagina	139	PIH1D1	ENSG00000104872.10	19	49446298	49453497	-0.000396415	0.00389483	0.919106	18457	0.999802	No
Vagina	139	ALDH16A1	ENSG00000161618.9	19	49453169	49471048	0.00024977	0.0049117	0.95953	18457	0.999802	No
Vagina	139	FLT3LG	ENSG00000090554.12	19	49474207	49486231	-0.000748101	0.00534511	0.888932	18457	0.999802	No
Vagina	139	RPL13A	ENSG00000142541.16	19	49487554	49492308	-0.0024086	0.00426225	0.573088	18457	0.999802	No
Vagina	139	RPS11	ENSG00000142534.6	19	49496374	49499689	0.000763249	0.00489473	0.876355	18457	0.999802	No
Vagina	139	FCGRT	ENSG00000104870.12	19	49512279	49526333	0.000240458	0.00496242	0.961436	18457	0.999802	No
Vagina	139	RCN3	ENSG00000142552.7	19	49527618	49546962	-0.00643734	0.00735117	0.382993	18457	0.999802	No
Vagina	139	NOSIP	ENSG00000142546.13	19	49555711	49590262	-0.00314269	0.00344207	0.363108	18457	0.999802	No
Vagina	139	PRRG2	ENSG00000126460.10	19	49580646	49591015	0.00317808	0.00759374	0.676339	18457	0.999802	No
Vagina	139	PRR12	ENSG00000126464.13	19	49591643	49626324	-0.00598931	0.00588134	0.310608	18457	0.999802	No
Vagina	139	RRAS	ENSG00000126458.3	19	49635292	49640201	-0.00199077	0.00597506	0.739595	18457	0.999802	No
Vagina	139	SCAF1	ENSG00000126461.14	19	49642125	49658642	-0.00337362	0.00291716	0.249843	18457	0.999802	No
Vagina	139	IRF3	ENSG00000126456.15	19	49659569	49665141	-0.000440517	0.00367191	0.904713	18457	0.999802	No
Vagina	139	BCL2L12	ENSG00000126453.9	19	49665876	49673916	0.00109789	0.0047708	0.818396	18457	0.999802	No
Vagina	139	PRMT1	ENSG00000126457.21	19	49675786	49688663	-0.00159522	0.00363431	0.661519	18457	0.999802	No
Vagina	139	ADM5	ENSG00000224420.3	19	49689030	49690575	-0.0112121	0.0118483	0.345944	18457	0.999802	No
Vagina	139	CPT1C	ENSG00000169169.14	19	49690898	49713731	0.00937903	0.00801089	0.244064	18457	0.999802	No
Vagina	139	TSKS	ENSG00000126467.10	19	49739755	49763330	0.000584194	0.0196763	0.976365	18457	0.999802	No
Vagina	139	AP2A1	ENSG00000196961.12	19	49766968	49806868	-5.70906e-05	0.00401734	0.988686	18457	0.999802	No
Vagina	139	FUZ	ENSG00000010361.13	19	49807113	49817376	-0.00672696	0.00564398	0.235719	18457	0.999802	No
Vagina	139	MED25	ENSG00000104973.16	19	49818279	49838638	-0.00683135	0.00437385	0.121022	18457	0.999802	No
Vagina	139	PTOV1	ENSG00000104960.15	19	49851058	49860744	-0.00132922	0.00321333	0.67988	18457	0.999802	No
Vagina	139	PNKP	ENSG00000039650.11	19	49859882	49867909	0.00147195	0.00408483	0.719239	18457	0.999802	No
Vagina	139	AKT1S1	ENSG00000204673.10	19	49869033	49878459	-0.00730935	0.00422707	0.0864151	18457	0.999802	No
Vagina	139	TBC1D17	ENSG00000104946.12	19	49878076	49888749	-0.00231629	0.00390566	0.554286	18457	0.999802	No
Vagina	139	IL4I1	ENSG00000104951.15	19	49889654	49904321	0.00586619	0.014767	0.691907	18457	0.999802	No
Vagina	139	NUP62	ENSG00000213024.11	19	49906825	49929700	-0.00143009	0.00288215	0.620691	18457	0.999802	No
Vagina	139	ATF5	ENSG00000169136.10	19	49929764	49933935	0.00169994	0.00685453	0.804568	18457	0.999802	No
Vagina	139	SIGLEC11	ENSG00000161640.15	19	49948985	49961172	-0.00192368	0.0228757	0.933127	18457	0.999802	No
Vagina	139	VRK3	ENSG00000105053.10	19	49976467	50025805	-0.00113195	0.00350272	0.747148	18457	0.999802	No
Vagina	139	ZNF473	ENSG00000142528.15	19	50025947	50053414	-0.00193305	0.00616524	0.754429	18457	0.999802	No
Vagina	139	MYH14	ENSG00000105357.15	19	50188186	50310545	0.00607309	0.00895562	0.499028	18457	0.999802	No
Vagina	139	KCNC3	ENSG00000131398.13	19	50311937	50333515	-0.0233383	0.0103534	0.0260474	18457	0.986382	No
Vagina	139	NR1H2	ENSG00000131408.13	19	50329653	50382982	-0.00151245	0.00333572	0.651092	18457	0.999802	No
Vagina	139	NAPSA	ENSG00000131400.7	19	50358477	50365830	0.00834195	0.00953805	0.383585	18457	0.999802	No
Vagina	139	POLD1	ENSG00000062822.12	19	50384204	50418018	0.000317394	0.00497621	0.949253	18457	0.999802	No
Vagina	139	SPIB	ENSG00000269404.6	19	50418938	50431313	-0.00521398	0.0265278	0.844522	18457	0.999802	No
Vagina	139	MYBPC2	ENSG00000086967.9	19	50432903	50466321	0.0229242	0.0296567	0.441089	18457	0.999802	No
Vagina	139	FAM71E1	ENSG00000142530.10	19	50466785	50476753	-0.015637	0.0123423	0.207692	18457	0.999802	No
Vagina	139	EMC10	ENSG00000161671.16	19	50476943	50490870	-0.0089768	0.00363957	0.0150955	18457	0.986382	No
Vagina	139	JOSD2	ENSG00000161677.11	19	50505998	50511353	0.000630842	0.00453959	0.889717	18457	0.999802	No
Vagina	139	ASPDH	ENSG00000204653.9	19	50511600	50514690	0.0316597	0.0172555	0.0690816	18457	0.999802	No
Vagina	139	LRRC4B	ENSG00000131409.12	19	50516892	50568045	-0.000612134	0.00888586	0.945196	18457	0.999802	No
Vagina	139	SYT3	ENSG00000213023.10	19	50621307	50639827	-0.0115011	0.0235329	0.62595	18457	0.999802	No
Vagina	139	C19orf81	ENSG00000235034.6	19	50649445	50659310	-0.0395189	0.0282238	0.164101	18457	0.999802	No
Vagina	139	SHANK1	ENSG00000161681.15	19	50661827	50719450	-0.00622539	0.0108436	0.566996	18457	0.999802	No
Vagina	139	CLEC11A	ENSG00000105472.12	19	50723329	50725718	-0.00985057	0.00724795	0.176734	18457	0.999802	No
Vagina	139	C19orf48	ENSG00000167747.13	19	50797704	50804929	-0.0147755	0.00511321	0.00459715	18457	0.986382	No
Vagina	139	LINC01869	ENSG00000180279.6	19	50808874	50818880	-0.0361811	0.0221731	0.10542	18457	0.999802	No
Vagina	139	KLK1	ENSG00000167748.10	19	50819148	50823787	-0.0345169	0.0192271	0.0752002	18457	0.999802	No
Vagina	139	KLK3	ENSG00000142515.14	19	50854915	50860764	0.0637354	0.0462054	0.170404	18457	0.999802	No
Vagina	139	KLK2	ENSG00000167751.12	19	50861568	50880567	0.0610225	0.0374866	0.106247	18457	0.999802	No
Vagina	139	KLK4	ENSG00000167749.11	19	50906352	50910738	-0.0464568	0.0330589	0.16259	18457	0.999802	No
Vagina	139	KLK5	ENSG00000167754.12	19	50943303	50953093	0.0237179	0.0308869	0.444097	18457	0.999802	No
Vagina	139	KLK6	ENSG00000167755.14	19	50958631	50969673	-0.00343541	0.0328139	0.916798	18457	0.999802	No
Vagina	139	KLK7	ENSG00000169035.11	19	50976482	50984099	0.0460766	0.0267655	0.0878042	18457	0.999802	No
Vagina	139	KLK8	ENSG00000129455.15	19	50996007	51002711	0.0227578	0.0226686	0.317481	18457	0.999802	No
Vagina	139	KLK9	ENSG00000213022.5	19	51003111	51009634	-0.00252369	0.0240328	0.916547	18457	0.999802	No
Vagina	139	KLK10	ENSG00000129451.11	19	51012739	51020175	-0.0132082	0.0151882	0.386279	18457	0.999802	No
Vagina	139	KLK11	ENSG00000167757.13	19	51022216	51028039	0.0200706	0.0138805	0.150863	18457	0.999802	No
Vagina	139	KLK12	ENSG00000186474.15	19	51029092	51035230	0.0534683	0.0325455	0.103094	18457	0.999802	No
Vagina	139	KLK13	ENSG00000167759.12	19	51056206	51065114	0.00903596	0.0207264	0.663667	18457	0.999802	No
Vagina	139	KLK14	ENSG00000129437.9	19	51077495	51084245	-0.0169297	0.0215527	0.433747	18457	0.999802	No
Vagina	139	CTU1	ENSG00000142544.6	19	51097606	51108370	-0.00541203	0.00839284	0.520294	18457	0.999802	No
Vagina	139	SIGLEC9	ENSG00000129450.8	19	51124908	51136651	-0.00115573	0.0129548	0.929065	18457	0.999802	No
Vagina	139	SIGLEC7	ENSG00000168995.13	19	51142299	51147317	-0.0215202	0.0182596	0.240961	18457	0.999802	No
Vagina	139	CD33	ENSG00000105383.14	19	51225064	51240016	-0.00201936	0.0121915	0.868728	18457	0.999802	No
Vagina	139	IGLON5	ENSG00000142549.9	19	51311848	51330354	0.0164321	0.0215652	0.447609	18457	0.999802	No
Vagina	139	VSIG10L	ENSG00000186806.5	19	51331536	51342124	-0.00774999	0.0105745	0.46509	18457	0.999802	No
Vagina	139	ETFB	ENSG00000105379.9	19	51345247	51366418	-0.00612122	0.00637718	0.339103	18457	0.999802	No
Vagina	139	CLDND2	ENSG00000160318.6	19	51367098	51369003	-0.00921002	0.011771	0.435542	18457	0.999802	No
Vagina	139	NKG7	ENSG00000105374.9	19	51371606	51372715	-0.010012	0.0140304	0.476898	18457	0.999802	No
Vagina	139	SIGLEC10	ENSG00000142512.14	19	51410021	51417803	-0.0152418	0.0147209	0.302624	18457	0.999802	No
Vagina	139	SIGLEC8	ENSG00000105366.15	19	51450847	51458456	0.0219143	0.0159794	0.172871	18457	0.999802	No
Vagina	139	SIGLEC12	ENSG00000254521.6	19	51491357	51501789	0.00717208	0.0311189	0.818126	18457	0.999802	No
Vagina	139	SIGLEC6	ENSG00000105492.15	19	51519525	51531856	0.0345534	0.0224763	0.126913	18457	0.999802	No
Vagina	139	ZNF175	ENSG00000105497.7	19	51571298	51592508	-0.00377238	0.00395424	0.342047	18457	0.999802	No
Vagina	139	SIGLEC5	ENSG00000105501.12	19	51611927	51645545	0.0227894	0.026778	0.396481	18457	0.999802	No
Vagina	139	SIGLEC14	ENSG00000254415.3	19	51642553	51646801	0.00590233	0.0284387	0.835945	18457	0.999802	No
Vagina	139	SPACA6P-AS	ENSG00000269959.1	19	51685363	51693456	-0.000158555	0.0114248	0.988951	18457	0.999802	No
Vagina	139	SPACA6	ENSG00000182310.13	19	51693496	51712387	-0.00782102	0.00775876	0.315523	18457	0.999802	No
Vagina	139	HAS1	ENSG00000105509.10	19	51713112	51723994	-0.0853793	0.0339125	0.0131669	18457	0.986382	No
Vagina	139	FPR1	ENSG00000171051.8	19	51745172	51804110	-0.0208794	0.0182427	0.254738	18457	0.999802	No
Vagina	139	FPR2	ENSG00000171049.8	19	51752026	51770526	-0.000517892	0.0257781	0.984006	18457	0.999802	No
Vagina	139	FPR3	ENSG00000187474.4	19	51795163	51826189	0.0146175	0.0171876	0.396801	18457	0.999802	No
Vagina	139	ZNF577	ENSG00000161551.14	19	51804816	51887976	-0.00557358	0.00656475	0.397606	18457	0.999802	No
Vagina	139	ZNF649	ENSG00000198093.10	19	51889224	51905040	-0.000281377	0.00649745	0.965532	18457	0.999802	No
Vagina	139	ZNF613	ENSG00000176024.17	19	51927147	51948759	-0.00415216	0.00688158	0.547429	18457	0.999802	No
Vagina	139	ZNF350	ENSG00000256683.6	19	51964343	51986856	-0.00198931	0.00518629	0.701993	18457	0.999802	No
Vagina	139	ZNF615	ENSG00000197619.13	19	51991332	52008230	0.00142574	0.00482658	0.768216	18457	0.999802	No
Vagina	139	ZNF614	ENSG00000142556.18	19	52012765	52030240	-0.00132395	0.00540974	0.80709	18457	0.999802	No
Vagina	139	ZNF432	ENSG00000256087.6	19	52031379	52049006	-0.0036173	0.00712788	0.612769	18457	0.999802	No
Vagina	139	ZNF841	ENSG00000197608.11	19	52064466	52095765	-0.000989167	0.00672981	0.883399	18457	0.999802	No
Vagina	139	ZNF616	ENSG00000204611.6	19	52113091	52139922	0.00206334	0.00488958	0.673809	18457	0.999802	No
Vagina	139	ZNF836	ENSG00000196267.12	19	52153864	52171643	-0.00206052	0.00439299	0.639908	18457	0.999802	No
Vagina	139	PPP2R1A	ENSG00000105568.17	19	52190039	52229207	-0.00494104	0.00316985	0.121754	18457	0.999802	No
Vagina	139	ZNF766	ENSG00000196214.10	19	52269571	52296046	-0.00522955	0.00556206	0.349043	18457	0.999802	No
Vagina	139	ZNF480	ENSG00000198464.13	19	52297177	52325922	0.00115619	0.0050543	0.819459	18457	0.999802	No
Vagina	139	ZNF610	ENSG00000167554.14	19	52336245	52367778	-0.00515206	0.0106667	0.629996	18457	0.999802	No
Vagina	139	ZNF880	ENSG00000221923.8	19	52369917	52385795	0.00291254	0.00530019	0.583699	18457	0.999802	No
Vagina	139	ZNF528	ENSG00000167555.13	19	52397849	52418404	0.0016676	0.00601395	0.782047	18457	0.999802	No
Vagina	139	ZNF534	ENSG00000198633.10	19	52429187	52452315	-0.0171849	0.0278377	0.538221	18457	0.999802	No
Vagina	139	ZNF578	ENSG00000258405.9	19	52453576	52512154	-0.0213707	0.00991243	0.0331352	18457	0.986382	No
Vagina	139	ZNF808	ENSG00000198482.11	19	52527652	52564464	-0.000765395	0.00552725	0.890102	18457	0.999802	No
Vagina	139	ZNF701	ENSG00000167562.12	19	52556337	52587174	-0.00600818	0.00469652	0.203328	18457	0.999802	No
Vagina	139	ZNF83	ENSG00000167766.18	19	52594060	52690496	0.0053613	0.00630436	0.396833	18457	0.999802	No
Vagina	139	ZNF611	ENSG00000213020.9	19	52702813	52735073	-0.00523915	0.00502663	0.299431	18457	0.999802	No
Vagina	139	ZNF600	ENSG00000189190.9	19	52764195	52786791	0.0029392	0.00724895	0.685875	18457	0.999802	No
Vagina	139	ZNF28	ENSG00000198538.10	19	52797409	52821669	-0.00974144	0.00476836	0.0433059	18457	0.986382	No
Vagina	139	ZNF468	ENSG00000204604.9	19	52838008	52857649	0.00769813	0.00569789	0.179286	18457	0.999802	No
Vagina	139	ZNF320	ENSG00000182986.12	19	52863790	52897684	-0.000828261	0.00663538	0.900876	18457	0.999802	No
Vagina	139	ZNF888	ENSG00000213793.5	19	52904417	52923481	0.000419744	0.00696062	0.952018	18457	0.999802	No
Vagina	139	CTD-2331H12.7	ENSG00000269646.1	19	52923673	52924075	0.00640681	0.0183282	0.727297	18457	0.999802	No
Vagina	139	ZNF816	ENSG00000180257.13	19	52949379	52962911	-0.00219164	0.00642766	0.733738	18457	0.999802	No
Vagina	139	CTD-2620I22.3	ENSG00000267943.1	19	53007512	53013180	-0.00888081	0.0284801	0.755728	18457	0.999802	No
Vagina	139	ERVV-1	ENSG00000269526.1	19	53013921	53016122	0.00363684	0.0312639	0.907593	18457	0.999802	No
Vagina	139	ZNF160	ENSG00000170949.17	19	53066606	53103436	-0.00343766	0.0064544	0.595316	18457	0.999802	No
Vagina	139	ZNF415	ENSG00000170954.11	19	53107879	53133077	0.00244867	0.00694788	0.725147	18457	0.999802	No
Vagina	139	ZNF347	ENSG00000197937.12	19	53124072	53159060	0.000773896	0.00448521	0.863308	18457	0.999802	No
Vagina	139	ZNF665	ENSG00000197497.10	19	53159213	53193386	-0.00818379	0.00645129	0.20712	18457	0.999802	No
Vagina	139	ZNF677	ENSG00000197928.10	19	53235381	53254898	-0.00835124	0.00511723	0.105371	18457	0.999802	No
Vagina	139	ZNF845	ENSG00000213799.11	19	53333749	53354869	0.00118748	0.00492542	0.809906	18457	0.999802	No
Vagina	139	ZNF525	ENSG00000203326.11	19	53365693	53392217	0.0064222	0.00579305	0.269875	18457	0.999802	No
Vagina	139	ZNF765	ENSG00000196417.12	19	53389793	53430413	0.00722071	0.00452559	0.113291	18457	0.999802	No
Vagina	139	ZNF761	ENSG00000160336.14	19	53445001	53458261	0.00914199	0.00695742	0.19142	18457	0.999802	No
Vagina	139	ZNF813	ENSG00000198346.10	19	53467735	53496255	0.00832452	0.00684459	0.22635	18457	0.999802	No
Vagina	139	ZNF331	ENSG00000130844.16	19	53520981	53580269	0.0180187	0.0123643	0.147706	18457	0.999802	No
Vagina	139	NLRP12	ENSG00000142405.21	19	53793603	53824394	-0.00810742	0.0215187	0.707033	18457	0.999802	No
Vagina	139	AC008440.10	ENSG00000232324.1	19	53864763	53866140	-0.0390424	0.0230949	0.0935913	18457	0.999802	No
Vagina	139	MYADM	ENSG00000179820.15	19	53866223	53876437	-0.0117931	0.00614895	0.05756	18457	0.999802	No
Vagina	139	PRKCG	ENSG00000126583.10	19	53879190	53907652	-0.0115251	0.0251147	0.64716	18457	0.999802	No
Vagina	139	CACNG7	ENSG00000105605.7	19	53909335	53943941	0.0766401	0.03288	0.0214706	18457	0.986382	No
Vagina	139	CACNG8	ENSG00000142408.4	19	53963040	53990215	-0.0159357	0.0222782	0.475846	18457	0.999802	No
Vagina	139	OSCAR	ENSG00000170909.13	19	54094668	54102692	-0.00391004	0.00887218	0.660238	18457	0.999802	No
Vagina	139	NDUFA3	ENSG00000170906.15	19	54102728	54109257	0.000115858	0.0044533	0.979289	18457	0.999802	No
Vagina	139	TFPT	ENSG00000105619.13	19	54108026	54115409	0.00130151	0.00403817	0.747799	18457	0.999802	No
Vagina	139	PRPF31	ENSG00000105618.13	19	54115676	54131719	0.00196286	0.00318391	0.538766	18457	0.999802	No
Vagina	139	CNOT3	ENSG00000088038.17	19	54137728	54154455	-0.00140564	0.00386762	0.716934	18457	0.999802	No
Vagina	139	LENG1	ENSG00000105617.3	19	54155161	54159882	-0.00630169	0.00581301	0.280564	18457	0.999802	No
Vagina	139	TMC4	ENSG00000167608.11	19	54160108	54173250	-9.05587e-05	0.0108077	0.993329	18457	0.999802	No
Vagina	139	MBOAT7	ENSG00000125505.16	19	54173412	54189882	0.00250096	0.00380083	0.511828	18457	0.999802	No
Vagina	139	TSEN34	ENSG00000170892.10	19	54189938	54194536	-0.000505095	0.00425463	0.905704	18457	0.999802	No
Vagina	139	RPS9	ENSG00000170889.13	19	54200742	54249003	-0.00102651	0.004674	0.826549	18457	0.999802	No
Vagina	139	LILRB3	ENSG00000204577.11	19	54216278	54223506	0.0173856	0.0132112	0.190756	18457	0.999802	No
Vagina	139	LILRA6	ENSG00000244482.10	19	54236592	54242791	0.0032793	0.0165042	0.842847	18457	0.999802	No
Vagina	139	LILRB5	ENSG00000105609.16	19	54249431	54257301	0.0149018	0.0195903	0.448384	18457	0.999802	No
Vagina	139	LILRB2	ENSG00000131042.14	19	54273821	54281184	0.0130445	0.0121764	0.286241	18457	0.999802	No
Vagina	139	LILRA5	ENSG00000187116.13	19	54307070	54313139	0.0404654	0.0218704	0.0668023	18457	0.999802	No
Vagina	139	LILRA4	ENSG00000239961.2	19	54333185	54339150	0.0533083	0.0298131	0.0763516	18457	0.999802	No
Vagina	139	LAIR1	ENSG00000167613.15	19	54351384	54370558	0.00191433	0.0101016	0.850024	18457	0.999802	No
Vagina	139	TTYH1	ENSG00000167614.13	19	54415219	54436900	0.00892793	0.0110708	0.421627	18457	0.999802	No
Vagina	139	CTD-2587H19.3	ENSG00000269873.1	19	54438010	54438346	-0.0349384	0.0235045	0.139849	18457	0.999802	No
Vagina	139	AC008746.12	ENSG00000267838.2	19	54438665	54439544	0.00285396	0.0109255	0.794382	18457	0.999802	No
Vagina	139	LENG8	ENSG00000167615.16	19	54449046	54461795	-0.00147734	0.0051911	0.77646	18457	0.999802	No
Vagina	139	LENG9	ENSG00000275183.1	19	54462038	54463711	-0.0140024	0.00825135	0.0923586	18457	0.999802	No
Vagina	139	CDC42EP5	ENSG00000167617.2	19	54465026	54473264	0.00658116	0.00694426	0.345229	18457	0.999802	No
Vagina	139	LILRA2	ENSG00000239998.5	19	54572920	54589440	-0.00443565	0.0161464	0.78402	18457	0.999802	No
Vagina	139	LILRA1	ENSG00000104974.11	19	54593582	54602090	0.0229531	0.0169274	0.177718	18457	0.999802	No
Vagina	139	LILRB1	ENSG00000104972.15	19	54617158	54637528	0.000902943	0.013197	0.945568	18457	0.999802	No
Vagina	139	LILRB4	ENSG00000186818.12	19	54643889	54670359	0.0290086	0.0161026	0.0742016	18457	0.999802	No
Vagina	139	KIR2DL4	ENSG00000189013.14	19	54803535	54814517	-0.0032623	0.0319582	0.918868	18457	0.999802	No
Vagina	139	KIR3DL2	ENSG00000240403.5	19	54850443	54867207	-0.0179682	0.030858	0.561494	18457	0.999802	No
Vagina	139	FCAR	ENSG00000186431.18	19	54874248	54890472	0.0186509	0.0238406	0.43561	18457	0.999802	No
Vagina	139	CTB-61M7.2	ENSG00000268734.1	19	54890673	54891420	0.0223988	0.0301263	0.458672	18457	0.999802	No
Vagina	139	NCR1	ENSG00000189430.12	19	54906150	54916140	0.00217883	0.0263495	0.93424	18457	0.999802	No
Vagina	139	NLRP2	ENSG00000022556.15	19	54953130	55001142	0.0454271	0.0332729	0.174783	18457	0.999802	No
Vagina	139	GP6	ENSG00000088053.11	19	55013705	55038264	-0.0276728	0.0176534	0.119684	18457	0.999802	No
Vagina	139	RDH13	ENSG00000160439.15	19	55039108	55071291	-0.0160306	0.00742715	0.0329411	18457	0.986382	No
Vagina	139	EPS8L1	ENSG00000131037.14	19	55072020	55087922	-0.00984154	0.0115338	0.395249	18457	0.999802	No
Vagina	139	PPP1R12C	ENSG00000125503.12	19	55090913	55117559	-0.00169041	0.00379218	0.656593	18457	0.999802	No
Vagina	139	TNNT1	ENSG00000105048.16	19	55132794	55149354	-0.0109216	0.0289338	0.706509	18457	0.999802	No
Vagina	139	TNNI3	ENSG00000129991.12	19	55151770	55157732	-0.0175374	0.0297048	0.556068	18457	0.999802	No
Vagina	139	DNAAF3	ENSG00000167646.13	19	55158661	55166722	0.0103775	0.0210739	0.623336	18457	0.999802	No
Vagina	139	SYT5	ENSG00000129990.14	19	55171199	55180441	0.035242	0.0286478	0.221097	18457	0.999802	No
Vagina	139	PTPRH	ENSG00000080031.9	19	55181248	55209506	0.000121045	0.0156877	0.993857	18457	0.999802	No
Vagina	139	CTD-2587H24.10	ENSG00000267649.1	19	55216660	55221616	-0.0338223	0.0224301	0.134276	18457	0.999802	No
Vagina	139	TMEM86B	ENSG00000180089.5	19	55226748	55229264	-0.00294898	0.00739861	0.690925	18457	0.999802	No
Vagina	139	PPP6R1	ENSG00000105063.18	19	55229780	55258995	-0.000762149	0.00361688	0.833473	18457	0.999802	No
Vagina	139	HSPBP1	ENSG00000133265.10	19	55262231	55280381	0.00146096	0.00506919	0.7737	18457	0.999802	No
Vagina	139	BRSK1	ENSG00000160469.16	19	55282072	55312533	-0.00279824	0.00837188	0.738795	18457	0.999802	No
Vagina	139	TMEM150B	ENSG00000180061.9	19	55312801	55325340	0.0171349	0.0180688	0.344925	18457	0.999802	No
Vagina	139	KMT5C	ENSG00000133247.13	19	55339853	55348120	0.00253788	0.00567497	0.655553	18457	0.999802	No
Vagina	139	COX6B2	ENSG00000160471.12	19	55349306	55354814	-0.0203678	0.0148746	0.173527	18457	0.999802	No
Vagina	139	FAM71E2	ENSG00000180043.11	19	55354908	55363260	0.0186105	0.0336521	0.5813	18457	0.999802	No
Vagina	139	IL11	ENSG00000095752.6	19	55364389	55370463	-0.027107	0.0221979	0.224484	18457	0.999802	No
Vagina	139	TMEM238	ENSG00000233493.3	19	55379245	55384598	-0.0119534	0.0118188	0.313918	18457	0.999802	No
Vagina	139	RPL28	ENSG00000108107.14	19	55385345	55403250	-0.00314425	0.00469553	0.504415	18457	0.999802	No
Vagina	139	UBE2S	ENSG00000108106.13	19	55399745	55407777	0.000175584	0.00668661	0.979095	18457	0.999802	No
Vagina	139	SHISA7	ENSG00000187902.11	19	55428740	55442863	-0.00391736	0.0183765	0.831564	18457	0.999802	No
Vagina	139	ISOC2	ENSG00000063241.7	19	55452985	55462343	0.0035568	0.00494331	0.473257	18457	0.999802	No
Vagina	139	ZNF628	ENSG00000197483.9	19	55476483	55484487	-0.00491507	0.00541395	0.365821	18457	0.999802	No
Vagina	139	NAT14	ENSG00000090971.4	19	55485004	55487568	-0.00965074	0.00584393	0.101336	18457	0.999802	No
Vagina	139	SSC5D	ENSG00000179954.15	19	55488404	55519098	-0.0183126	0.00864758	0.0363216	18457	0.986382	No
Vagina	139	SBK3	ENSG00000231274.5	19	55540656	55545543	-0.00922599	0.0248469	0.711075	18457	0.999802	No
Vagina	139	ZNF579	ENSG00000218891.4	19	55576770	55580845	-0.00629864	0.00602827	0.298246	18457	0.999802	No
Vagina	139	FIZ1	ENSG00000179943.7	19	55591371	55601878	0.00139233	0.0044362	0.754189	18457	0.999802	No
Vagina	139	ZNF524	ENSG00000171443.6	19	55601971	55603138	-0.00166596	0.00571483	0.771173	18457	0.999802	No
Vagina	139	ZNF865	ENSG00000261221.3	19	55605405	55617269	-0.00149712	0.0048889	0.759974	18457	0.999802	No
Vagina	139	ZNF784	ENSG00000179922.5	19	55620742	55624601	-0.00361993	0.00628525	0.565761	18457	0.999802	No
Vagina	139	ZNF580	ENSG00000213015.8	19	55635016	55643469	-0.00333372	0.00510448	0.514975	18457	0.999802	No
Vagina	139	ZNF581	ENSG00000171425.9	19	55643547	55645622	-0.00701265	0.00562099	0.214675	18457	0.999802	No
Vagina	139	CCDC106	ENSG00000173581.7	19	55648014	55653161	-0.00241987	0.00597824	0.686379	18457	0.999802	No
Vagina	139	U2AF2	ENSG00000063244.12	19	55654146	55674648	-0.000215173	0.00348907	0.95093	18457	0.999802	No
Vagina	139	EPN1	ENSG00000063245.14	19	55675226	55709858	-0.00282423	0.00351226	0.422966	18457	0.999802	No
Vagina	139	NLRP9	ENSG00000185792.9	19	55711433	55738402	-0.041687	0.0227294	0.0691869	18457	0.999802	No
Vagina	139	ZNF787	ENSG00000142409.5	19	56087366	56121280	-0.0023928	0.00425	0.574504	18457	0.999802	No
Vagina	139	ZNF444	ENSG00000167685.14	19	56132599	56160893	-0.00158281	0.00532958	0.767004	18457	0.999802	No
Vagina	139	ZSCAN5B	ENSG00000197213.9	19	56189570	56197920	0.0170023	0.026925	0.528964	18457	0.999802	No
Vagina	139	ZSCAN5A	ENSG00000131848.9	19	56219670	56314702	-0.00249264	0.00583963	0.670273	18457	0.999802	No
Vagina	139	AC006116.20	ENSG00000267710.6	19	56272769	56310450	0.0104143	0.0106059	0.328154	18457	0.999802	No
Vagina	139	ZNF582	ENSG00000018869.16	19	56375846	56393545	-0.00624917	0.00695859	0.371002	18457	0.999802	No
Vagina	139	ZNF582-AS1	ENSG00000267454.5	19	56393656	56399172	-0.0096814	0.00748567	0.198447	18457	0.999802	No
Vagina	139	ZNF583	ENSG00000198440.9	19	56404014	56436035	-0.00241408	0.00733614	0.742694	18457	0.999802	No
Vagina	139	ZNF667	ENSG00000198046.11	19	56439325	56477118	-0.00477563	0.00744647	0.522564	18457	0.999802	No
Vagina	139	ZNF667-AS1	ENSG00000166770.10	19	56477250	56500666	-0.00318471	0.00612211	0.603908	18457	0.999802	No
Vagina	139	ZNF471	ENSG00000196263.7	19	56507843	56530221	-0.00199989	0.00562506	0.722831	18457	0.999802	No
Vagina	139	AC005498.4	ENSG00000267224.1	19	56535299	56535763	-0.0155455	0.0279142	0.578659	18457	0.999802	No
Vagina	139	AC005498.3	ENSG00000267421.6	19	56536156	56538575	0.0107534	0.0212437	0.613675	18457	0.999802	No
Vagina	139	ZFP28	ENSG00000196867.7	19	56538948	56556810	0.00710276	0.00437729	0.107358	18457	0.999802	No
Vagina	139	ZNF470	ENSG00000197016.11	19	56567511	56588911	-0.00727964	0.0056733	0.201979	18457	0.999802	No
Vagina	139	ZNF71	ENSG00000197951.8	19	56595264	56626481	-0.000781652	0.00501474	0.876403	18457	0.999802	No
Vagina	139	SMIM17	ENSG00000268182.5	19	56643145	56655766	0.00947477	0.0178189	0.595923	18457	0.999802	No
Vagina	139	ZNF835	ENSG00000127903.13	19	56661981	56671783	-0.022892	0.0114587	0.0480596	18457	0.997982	No
Vagina	139	AC007228.9	ENSG00000268568.1	19	56672574	56673901	0.0459387	0.0317934	0.151156	18457	0.999802	No
Vagina	139	ZIM2	ENSG00000269699.5	19	56774552	56840729	-0.0196383	0.0324548	0.546286	18457	0.999802	No
Vagina	139	PEG3	ENSG00000198300.12	19	56810083	56833763	-0.00404116	0.00858805	0.638834	18457	0.999802	No
Vagina	139	ZNF264	ENSG00000083844.10	19	57191500	57222846	-0.0100377	0.00472211	0.0356325	18457	0.986382	No
Vagina	139	AURKC	ENSG00000105146.12	19	57230802	57235548	0.00173141	0.0131194	0.895232	18457	0.999802	No
Vagina	139	ZNF805	ENSG00000204524.6	19	57240685	57255135	0.0110484	0.00805818	0.172974	18457	0.999802	No
Vagina	139	CTC-444N24.8	ENSG00000268713.1	19	57261354	57262738	0.0023937	0.0063915	0.708701	18457	0.999802	No
Vagina	139	ZNF460	ENSG00000197714.8	19	57280051	57293082	0.00150863	0.00977367	0.877595	18457	0.999802	No
Vagina	139	CTC-444N24.11	ENSG00000268205.1	19	57304305	57308562	-0.00174161	0.00619916	0.779251	18457	0.999802	No
Vagina	139	ZNF543	ENSG00000178229.7	19	57320509	57330776	-0.0112864	0.00819755	0.171203	18457	0.999802	No
Vagina	139	ZNF304	ENSG00000131845.14	19	57351360	57359898	-0.0108039	0.0073769	0.145725	18457	0.999802	No
Vagina	139	ZNF547	ENSG00000152433.14	19	57363477	57379565	-0.0046241	0.0107862	0.668927	18457	0.999802	No
Vagina	139	TRAPPC2B	ENSG00000256060.2	19	57363704	57365353	-0.0126545	0.00831281	0.130634	18457	0.999802	No
Vagina	139	ZNF548	ENSG00000188785.11	19	57389850	57402992	-0.00525125	0.0055333	0.344563	18457	0.999802	No
Vagina	139	ZNF17	ENSG00000186272.12	19	57411163	57421939	-0.00912263	0.00540268	0.0939713	18457	0.999802	No
Vagina	139	ZNF749	ENSG00000186230.6	19	57435329	57445485	-0.0153266	0.00821808	0.0646894	18457	0.999802	No
Vagina	139	VN1R1	ENSG00000178201.4	19	57454790	57457142	-0.00867981	0.0110133	0.432221	18457	0.999802	No
Vagina	139	ZNF772	ENSG00000197128.11	19	57466663	57477570	-0.0241069	0.00815563	0.00377178	18457	0.985433	No
Vagina	139	ZNF419	ENSG00000105136.20	19	57487711	57496097	-0.00996344	0.00637749	0.120922	18457	0.999802	No
Vagina	139	ZNF773	ENSG00000152439.12	19	57499915	57518404	-0.00367142	0.00707871	0.60498	18457	0.999802	No
Vagina	139	ZNF549	ENSG00000121406.8	19	57527325	57557542	-0.00838886	0.00575376	0.147526	18457	0.999802	No
Vagina	139	ZNF550	ENSG00000251369.8	19	57535271	57559863	-0.00735276	0.00469605	0.120112	18457	0.999802	No
Vagina	139	ZNF416	ENSG00000083817.8	19	57571566	57578098	-0.0142269	0.00845159	0.0949746	18457	0.999802	No
Vagina	139	ZIK1	ENSG00000171649.11	19	57578456	57593777	-0.0251646	0.00850019	0.00371959	18457	0.985433	No
Vagina	139	ZNF530	ENSG00000183647.10	19	57599885	57612722	-0.00663011	0.00783694	0.399275	18457	0.999802	No
Vagina	139	ZNF134	ENSG00000213762.11	19	57614233	57624723	-0.0127682	0.00534039	0.0184041	18457	0.986382	No
Vagina	139	ZNF211	ENSG00000121417.13	19	57630395	57642779	-0.00552446	0.0068216	0.419671	18457	0.999802	No
Vagina	139	ZSCAN4	ENSG00000180532.10	19	57668935	57679152	0.00765108	0.0320674	0.811838	18457	0.999802	No
Vagina	139	ZNF551	ENSG00000204519.10	19	57681969	57717301	-0.00729179	0.0065647	0.26895	18457	0.999802	No
Vagina	139	ZNF154	ENSG00000179909.15	19	57697367	57709194	-0.0114011	0.013344	0.394629	18457	0.999802	No
Vagina	139	ZNF671	ENSG00000083814.13	19	57719751	57727624	0.00218833	0.00984735	0.824526	18457	0.999802	No
Vagina	139	ZNF776	ENSG00000152443.12	19	57746796	57758159	-0.0149969	0.00517062	0.00445279	18457	0.986382	No
Vagina	139	ZNF586	ENSG00000083828.15	19	57769655	57819740	-0.00534194	0.00617868	0.38904	18457	0.999802	No
Vagina	139	ZNF552	ENSG00000178935.5	19	57803841	57814913	-0.00279168	0.00733108	0.704042	18457	0.999802	No
Vagina	139	ZNF587B	ENSG00000269343.6	19	57819940	57846238	-0.0186446	0.00754063	0.0148529	18457	0.986382	No
Vagina	139	ZNF814	ENSG00000204514.9	19	57848731	57889074	-0.00319932	0.00683341	0.640521	18457	0.999802	No
Vagina	139	ZNF587	ENSG00000198466.11	19	57853776	57865112	-0.00591434	0.0054908	0.283635	18457	0.999802	No
Vagina	139	ZNF417	ENSG00000173480.10	19	57900296	57916610	-0.00314065	0.00544336	0.565069	18457	0.999802	No
Vagina	139	ZNF418	ENSG00000196724.12	19	57921884	57935393	-0.00780763	0.0082566	0.34629	18457	0.999802	No
Vagina	139	ZNF256	ENSG00000152454.3	19	57940833	57947675	-0.0129517	0.00914953	0.159561	18457	0.999802	No
Vagina	139	C19orf18	ENSG00000177025.3	19	57958437	57974534	-0.00721476	0.011608	0.535459	18457	0.999802	No
Vagina	139	ZNF606	ENSG00000166704.11	19	57977053	58003349	-0.0123084	0.00456401	0.00803407	18457	0.986382	No
Vagina	139	ZSCAN1	ENSG00000152467.9	19	58034032	58054631	-0.000683511	0.0225826	0.975905	18457	0.999802	No
Vagina	139	ZNF135	ENSG00000176293.19	19	58059239	58086310	-0.000132679	0.00593423	0.9822	18457	0.999802	No
Vagina	139	ZSCAN18	ENSG00000121413.12	19	58083838	58118427	-0.00970122	0.00504953	0.0571378	18457	0.999802	No
Vagina	139	ZNF329	ENSG00000181894.14	19	58126252	58155110	-0.00808617	0.00519668	0.122403	18457	0.999802	No
Vagina	139	ZNF274	ENSG00000171606.17	19	58183029	58213562	-0.00892592	0.00530078	0.0948697	18457	0.999802	No
Vagina	139	ZNF544	ENSG00000198131.13	19	58228594	58277495	-0.0113055	0.00572291	0.0505684	18457	0.999802	No
Vagina	139	ZNF8	ENSG00000278129.1	19	58278951	58302805	0.000937596	0.00582486	0.872399	18457	0.999802	No
Vagina	139	ERVK3-1	ENSG00000142396.10	19	58305319	58315663	-0.00250656	0.00398141	0.530207	18457	0.999802	No
Vagina	139	ZSCAN22	ENSG00000182318.5	19	58327019	58342332	-0.00494423	0.0053486	0.357182	18457	0.999802	No
Vagina	139	A1BG	ENSG00000121410.11	19	58345178	58353499	0.00578138	0.00809956	0.476779	18457	0.999802	No
Vagina	139	ZNF497	ENSG00000174586.10	19	58355184	58362848	-0.00263641	0.00749914	0.725799	18457	0.999802	No
Vagina	139	ZNF837	ENSG00000152475.6	19	58367618	58381060	-0.0009043	0.00787006	0.908718	18457	0.999802	No
Vagina	139	RPS5	ENSG00000083845.8	19	58386400	58394806	-0.00534387	0.00444934	0.232159	18457	0.999802	No
Vagina	139	RNF225	ENSG00000269855.2	19	58396090	58397079	-0.0413057	0.0209052	0.0505248	18457	0.999802	No
Vagina	139	CTD-2619J13.13	ENSG00000268307.1	19	58400221	58400679	-0.0131531	0.0199263	0.510497	18457	0.999802	No
Vagina	139	ZNF584	ENSG00000171574.17	19	58401504	58418327	-0.0109047	0.00555269	0.0519176	18457	0.999802	No
Vagina	139	CTD-2619J13.14	ENSG00000232098.3	19	58404238	58408484	-0.00841666	0.00678477	0.217264	18457	0.999802	No
Vagina	139	CTD-2619J13.17	ENSG00000268912.1	19	58428632	58431148	-0.00701013	0.00967941	0.47037	18457	0.999802	No
Vagina	139	ZNF132	ENSG00000131849.11	19	58432814	58440222	-0.0107154	0.00654693	0.104379	18457	0.999802	No
Vagina	139	CTD-2619J13.19	ENSG00000269473.1	19	58440448	58445849	0.00843728	0.0149143	0.572669	18457	0.999802	No
Vagina	139	ZNF324B	ENSG00000249471.7	19	58451604	58457833	-0.0112469	0.00547613	0.0422228	18457	0.986382	No
Vagina	139	ZNF324	ENSG00000083812.11	19	58467045	58474016	-0.00990609	0.00555916	0.0773531	18457	0.999802	No
Vagina	139	ZNF446	ENSG00000083838.15	19	58475764	58481230	-0.00404023	0.00464621	0.386314	18457	0.999802	No
Vagina	139	SLC27A5	ENSG00000083807.9	19	58479512	58512065	0.00237879	0.00626729	0.704963	18457	0.999802	No
Vagina	139	ZBTB45	ENSG00000119574.12	19	58513530	58538911	-0.00865127	0.00449464	0.0566825	18457	0.999802	No
Vagina	139	TRIM28	ENSG00000130726.11	19	58544091	58550722	-0.00753739	0.00356349	0.0365369	18457	0.986382	No
Vagina	139	CHMP2A	ENSG00000130724.8	19	58551566	58555124	-0.00683257	0.00345309	0.0502011	18457	0.999802	No
Vagina	139	UBE2M	ENSG00000130725.7	19	58555712	58558960	-0.00171244	0.00345987	0.621567	18457	0.999802	No
Vagina	139	MZF1	ENSG00000099326.8	19	58561932	58572577	-0.00549774	0.00497903	0.271781	18457	0.999802	No
Vagina	139	C20orf96	ENSG00000196476.11	20	270863	290778	-0.0020006	0.00675399	0.767595	18457	0.999802	No
Vagina	139	ZCCHC3	ENSG00000247315.3	20	296968	300321	-0.00464886	0.00501647	0.35598	18457	0.999802	No
Vagina	139	SOX12	ENSG00000177732.8	20	325595	330224	0.000566233	0.0063381	0.928966	18457	0.999802	No
Vagina	139	NRSN2	ENSG00000125841.12	20	346782	359660	-0.0034031	0.00510027	0.505933	18457	0.999802	No
Vagina	139	TRIB3	ENSG00000101255.10	20	362835	397559	-0.0177588	0.0133904	0.187346	18457	0.999802	No
Vagina	139	RBCK1	ENSG00000125826.20	20	407498	430966	-0.00518023	0.00322859	0.111303	18457	0.999802	No
Vagina	139	TBC1D20	ENSG00000125875.13	20	435480	462553	0.00195911	0.00293951	0.506421	18457	0.999802	No
Vagina	139	CSNK2A1	ENSG00000101266.17	20	473591	543821	-0.000416395	0.00243119	0.864306	18457	0.999802	No
Vagina	139	TCF15	ENSG00000125878.6	20	603797	610398	0.0152132	0.0224501	0.499334	18457	0.999802	No
Vagina	139	SRXN1	ENSG00000271303.1	20	646615	653370	-0.00505138	0.00809608	0.533889	18457	0.999802	No
Vagina	139	SLC52A3	ENSG00000101276.14	20	760080	776015	0.00364831	0.0133829	0.785634	18457	0.999802	No
Vagina	139	FAM110A	ENSG00000125898.12	20	833715	857463	-0.0100506	0.00676292	0.139935	18457	0.999802	No
Vagina	139	ANGPT4	ENSG00000101280.7	20	869899	916317	0.00941115	0.0174716	0.591148	18457	0.999802	No
Vagina	139	RSPO4	ENSG00000101282.8	20	958452	1002264	-0.0147626	0.0245848	0.549349	18457	0.999802	No
Vagina	139	PSMF1	ENSG00000125818.17	20	1113263	1189415	-0.00224303	0.00293902	0.446887	18457	0.999802	No
Vagina	139	TMEM74B	ENSG00000125895.5	20	1180561	1185415	-0.0230897	0.0113286	0.0437869	18457	0.989601	No
Vagina	139	C20orf202	ENSG00000215595.1	20	1203454	1208274	0.0135421	0.0186852	0.470053	18457	0.999802	No
Vagina	139	SNPH	ENSG00000101298.13	20	1266316	1309328	-0.00682441	0.0130076	0.60082	18457	0.999802	No
Vagina	139	SDCBP2	ENSG00000125775.14	20	1309909	1329239	-0.00723388	0.00821151	0.380154	18457	0.999802	No
Vagina	139	FKBP1A	ENSG00000088832.16	20	1368978	1393172	-0.00248918	0.00382175	0.516117	18457	0.999802	No
Vagina	139	NSFL1C	ENSG00000088833.17	20	1442162	1467692	0.0022254	0.00334322	0.506947	18457	0.999802	No
Vagina	139	SIRPB2	ENSG00000196209.12	20	1470741	1491587	0.00240087	0.0130408	0.85425	18457	0.999802	No
Vagina	139	SIRPB1	ENSG00000101307.15	20	1563521	1620061	0.0185711	0.021428	0.387895	18457	0.999802	No
Vagina	139	SIRPG	ENSG00000089012.14	20	1629152	1657779	-0.0300247	0.0216595	0.168319	18457	0.999802	No
Vagina	139	SIRPA	ENSG00000198053.11	20	1894375	1940592	-0.00190431	0.00607147	0.754346	18457	0.999802	No
Vagina	139	STK35	ENSG00000125834.12	20	2101611	2177038	-0.0165473	0.0072074	0.0234633	18457	0.986382	No
Vagina	139	TGM3	ENSG00000125780.11	20	2296001	2341078	-0.0579413	0.0453386	0.203791	18457	0.999802	No
Vagina	139	SNRPB	ENSG00000125835.18	20	2461634	2470853	-0.00246535	0.00363464	0.498926	18457	0.999802	No
Vagina	139	ZNF343	ENSG00000088876.11	20	2481817	2524702	0.0038457	0.00354633	0.28041	18457	0.999802	No
Vagina	139	TMC2	ENSG00000149488.12	20	2536607	2641784	0.0198386	0.0243146	0.416207	18457	0.999802	No
Vagina	139	NOP56	ENSG00000101361.16	20	2652145	2658393	-0.00321995	0.00481166	0.504688	18457	0.999802	No
Vagina	139	IDH3B	ENSG00000101365.20	20	2658395	2664219	-0.00266852	0.00306873	0.38631	18457	0.999802	No
Vagina	139	EBF4	ENSG00000088881.20	20	2692878	2760108	-0.00177058	0.00614723	0.773834	18457	0.999802	No
Vagina	139	CPXM1	ENSG00000088882.7	20	2794069	2800637	0.0104771	0.0196431	0.594787	18457	0.999802	No
Vagina	139	PCED1A	ENSG00000132635.16	20	2835314	2841190	0.00311262	0.00440169	0.480884	18457	0.999802	No
Vagina	139	VPS16	ENSG00000215305.9	20	2840703	2866732	0.00264007	0.0036788	0.474408	18457	0.999802	No
Vagina	139	PTPRA	ENSG00000132670.20	20	2873420	3039076	-0.00176722	0.00286782	0.538943	18457	0.999802	No
Vagina	139	GNRH2	ENSG00000125787.11	20	3043622	3045747	-0.0243882	0.019696	0.218109	18457	0.999802	No
Vagina	139	MRPS26	ENSG00000125901.5	20	3045945	3048254	0.00106886	0.00407905	0.793754	18457	0.999802	No
Vagina	139	OXT	ENSG00000101405.3	20	3071620	3072517	-0.0251397	0.0142503	0.0803158	18457	0.999802	No
Vagina	139	UBOX5	ENSG00000185019.16	20	3107573	3160196	-0.0104585	0.00489143	0.0345867	18457	0.986382	No
Vagina	139	FASTKD5	ENSG00000215251.3	20	3146519	3149260	-0.0107445	0.00578196	0.0656433	18457	0.999802	No
Vagina	139	LZTS3	ENSG00000088899.14	20	3162617	3173592	-0.00148258	0.00636907	0.816341	18457	0.999802	No
Vagina	139	DDRGK1	ENSG00000198171.12	20	3190350	3204685	0.00696395	0.00374271	0.0653013	18457	0.999802	No
Vagina	139	ITPA	ENSG00000125877.12	20	3208868	3223870	-0.00396999	0.00489788	0.419268	18457	0.999802	No
Vagina	139	SLC4A11	ENSG00000088836.12	20	3227417	3239190	0.0308712	0.0134154	0.0231516	18457	0.986382	No
Vagina	139	RP4-794I6.4	ENSG00000277287.1	20	3239705	3245382	0.0195468	0.0153074	0.204148	18457	0.999802	No
Vagina	139	C20orf194	ENSG00000088854.12	20	3249305	3407625	0.00827225	0.00400221	0.040948	18457	0.986382	No
Vagina	139	ATRN	ENSG00000088812.17	20	3471040	3651122	0.00708117	0.00375449	0.0617674	18457	0.999802	No
Vagina	139	ADAM33	ENSG00000149451.17	20	3667965	3682246	0.00486758	0.00735118	0.509177	18457	0.999802	No
Vagina	139	SIGLEC1	ENSG00000088827.12	20	3686970	3707128	0.0152438	0.0175338	0.386411	18457	0.999802	No
Vagina	139	HSPA12B	ENSG00000132622.10	20	3732667	3753111	-0.00562411	0.00703615	0.425727	18457	0.999802	No
Vagina	139	C20orf27	ENSG00000101220.17	20	3753508	3768387	0.00703447	0.00631471	0.267571	18457	0.999802	No
Vagina	139	SPEF1	ENSG00000101222.12	20	3777504	3781448	-0.0162952	0.0227701	0.475638	18457	0.999802	No
Vagina	139	CENPB	ENSG00000125817.7	20	3783851	3786690	-0.00354602	0.00388255	0.362951	18457	0.999802	No
Vagina	139	CDC25B	ENSG00000101224.17	20	3786772	3806121	-0.00261733	0.0065982	0.692331	18457	0.999802	No
Vagina	139	LINC01730	ENSG00000275491.1	20	3808357	3812434	-0.0412503	0.0202081	0.0434724	18457	0.986925	No
Vagina	139	AP5S1	ENSG00000125843.10	20	3820524	3828837	0.00197912	0.00473336	0.676625	18457	0.999802	No
Vagina	139	MAVS	ENSG00000088888.17	20	3846799	3876123	0.000769858	0.00554565	0.88983	18457	0.999802	No
Vagina	139	PANK2	ENSG00000125779.21	20	3888869	3926958	-0.00416798	0.00353127	0.240273	18457	0.999802	No
Vagina	139	RNF24	ENSG00000101236.16	20	3927309	4015582	-0.00447939	0.00619318	0.470953	18457	0.999802	No
Vagina	139	SMOX	ENSG00000088826.17	20	4120980	4187747	-0.00289205	0.00954405	0.762412	18457	0.999802	No
Vagina	139	ADRA1D	ENSG00000171873.7	20	4220631	4249074	-0.0143483	0.0140845	0.310434	18457	0.999802	No
Vagina	139	PRNP	ENSG00000171867.16	20	4686236	4701590	0.00137541	0.00556395	0.805187	18457	0.999802	No
Vagina	139	PRND	ENSG00000171864.4	20	4721910	4728460	0.00223081	0.0378836	0.953144	18457	0.999802	No
Vagina	139	RASSF2	ENSG00000101265.15	20	4780023	4823645	0.00429221	0.010186	0.674249	18457	0.999802	No
Vagina	139	SLC23A2	ENSG00000089057.14	20	4852356	5010293	0.00307562	0.00584443	0.599712	18457	0.999802	No
Vagina	139	RP5-1116H23.6	ENSG00000277087.1	20	5045761	5046276	0.0364799	0.0246623	0.14178	18457	0.999802	No
Vagina	139	RP5-1116H23.5	ENSG00000276768.1	20	5049857	5050321	-0.0239107	0.0228833	0.298225	18457	0.999802	No
Vagina	139	RP5-1116H23.4	ENSG00000278816.1	20	5061037	5061340	0.0143277	0.0203242	0.482236	18457	0.999802	No
Vagina	139	RP5-1116H23.3	ENSG00000277425.1	20	5066082	5068154	0.0245254	0.0185275	0.188173	18457	0.999802	No
Vagina	139	TMEM230	ENSG00000089063.14	20	5068232	5113103	0.00239379	0.00457682	0.601947	18457	0.999802	No
Vagina	139	PCNA	ENSG00000132646.10	20	5114953	5126626	-0.00674563	0.00606962	0.268685	18457	0.999802	No
Vagina	139	CDS2	ENSG00000101290.13	20	5126786	5197887	-0.0011475	0.00410537	0.780345	18457	0.999802	No
Vagina	139	RP5-828H9.1	ENSG00000230563.2	20	5471207	5475182	-0.0338018	0.0307064	0.273241	18457	0.999802	No
Vagina	139	LINC00654	ENSG00000205181.5	20	5496067	5504613	0.0169347	0.00916088	0.0670424	18457	0.999802	No
Vagina	139	GPCPD1	ENSG00000125772.12	20	5544404	5611026	-0.0175075	0.00759297	0.0228861	18457	0.986382	No
Vagina	139	C20orf196	ENSG00000171984.14	20	5750393	5863912	0.0058994	0.0077914	0.450471	18457	0.999802	No
Vagina	139	CHGB	ENSG00000089199.9	20	5911430	5925361	0.0174564	0.0313419	0.578615	18457	0.999802	No
Vagina	139	TRMT6	ENSG00000089195.14	20	5937235	5950558	-0.00616799	0.00710042	0.386801	18457	0.999802	No
Vagina	139	MCM8	ENSG00000125885.13	20	5950652	5998977	0.000622836	0.00695544	0.928801	18457	0.999802	No
Vagina	139	RP5-967N21.11	ENSG00000275632.1	20	6000418	6000941	0.0229574	0.0136456	0.0951573	18457	0.999802	No
Vagina	139	CRLS1	ENSG00000088766.11	20	6006090	6040053	0.00139061	0.00364493	0.70351	18457	0.999802	No
Vagina	139	LRRN4	ENSG00000125872.7	20	6040778	6054049	0.000939075	0.0262274	0.971499	18457	0.999802	No
Vagina	139	RP5-1056H1.2	ENSG00000278192.1	20	6065966	6067897	0.0210859	0.0156864	0.181479	18457	0.999802	No
Vagina	139	FERMT1	ENSG00000101311.15	20	6074845	6123544	0.0130749	0.0121962	0.285905	18457	0.999802	No
Vagina	139	BMP2	ENSG00000125845.6	20	6767664	6780280	0.0172738	0.0133478	0.198167	18457	0.999802	No
Vagina	139	TMX4	ENSG00000125827.8	20	7977348	8019829	-0.00308709	0.00526912	0.559083	18457	0.999802	No
Vagina	139	PLCB1	ENSG00000182621.17	20	8077251	8968360	0.000602969	0.00775704	0.938174	18457	0.999802	No
Vagina	139	PLCB4	ENSG00000101333.16	20	9068763	9481242	0.00293259	0.00731117	0.68907	18457	0.999802	No
Vagina	139	LAMP5	ENSG00000125869.9	20	9514358	9530524	-0.0363692	0.0265539	0.173423	18457	0.999802	No
Vagina	139	PAK5	ENSG00000101349.16	20	9537389	9839041	-0.0372065	0.027879	0.184607	18457	0.999802	No
Vagina	139	ANKEF1	ENSG00000132623.15	20	10035041	10058303	-0.00797611	0.00968789	0.412008	18457	0.999802	No
Vagina	139	SNAP25	ENSG00000132639.12	20	10218830	10307418	0.0282068	0.0189837	0.140011	18457	0.999802	No
Vagina	139	MKKS	ENSG00000125863.18	20	10401009	10434222	-0.000219614	0.00358931	0.951316	18457	0.999802	No
Vagina	139	SLX4IP	ENSG00000149346.14	20	10435303	10636829	-0.00593493	0.00709473	0.404564	18457	0.999802	No
Vagina	139	JAG1	ENSG00000101384.11	20	10637684	10674107	-0.00255859	0.00569081	0.65383	18457	0.999802	No
Vagina	139	LINC01752	ENSG00000224961.1	20	10753090	10753966	0.0116419	0.017132	0.498137	18457	0.999802	No
Vagina	139	RP11-103J8.2	ENSG00000270777.1	20	11001304	11001763	0.0109437	0.0258215	0.672475	18457	0.999802	No
Vagina	139	BTBD3	ENSG00000132640.14	20	11890723	11926609	0.0030497	0.00680355	0.654801	18457	0.999802	No
Vagina	139	SPTLC3	ENSG00000172296.12	20	13008979	13169103	-0.000873282	0.00875399	0.920707	18457	0.999802	No
Vagina	139	ISM1	ENSG00000101230.5	20	13221771	13300651	-0.0157277	0.0178533	0.380156	18457	0.999802	No
Vagina	139	TASP1	ENSG00000089123.15	20	13389392	13638940	-0.0059381	0.00488901	0.226972	18457	0.999802	No
Vagina	139	ESF1	ENSG00000089048.14	20	13714322	13784886	-0.00437121	0.00472629	0.356936	18457	0.999802	No
Vagina	139	NDUFAF5	ENSG00000101247.17	20	13784950	13821582	0.0013566	0.00478846	0.777443	18457	0.999802	No
Vagina	139	SEL1L2	ENSG00000101251.11	20	13849247	13996443	-0.00852791	0.0230211	0.711725	18457	0.999802	No
Vagina	139	MACROD2	ENSG00000172264.16	20	13995369	16053197	-0.00549024	0.0115472	0.635344	18457	0.999802	No
Vagina	139	FLRT3	ENSG00000125848.9	20	14322988	14337616	-0.0050895	0.0159112	0.749638	18457	0.999802	No
Vagina	139	KIF16B	ENSG00000089177.18	20	16272104	16573434	-0.00024338	0.00439476	0.95593	18457	0.999802	No
Vagina	139	SNRPB2	ENSG00000125870.10	20	16729961	16742563	-0.00431795	0.00361173	0.234296	18457	0.999802	No
Vagina	139	PCSK2	ENSG00000125851.9	20	17226107	17484578	-0.0145414	0.0197416	0.462847	18457	0.999802	No
Vagina	139	BFSP1	ENSG00000125864.13	20	17493905	17569220	0.00106051	0.00944311	0.910774	18457	0.999802	No
Vagina	139	DSTN	ENSG00000125868.15	20	17569863	17609919	-0.000650935	0.00559699	0.907613	18457	0.999802	No
Vagina	139	RRBP1	ENSG00000125844.15	20	17613678	17682295	-0.00249604	0.00529821	0.638439	18457	0.999802	No
Vagina	139	SNX5	ENSG00000089006.16	20	17941597	17968912	0.000430782	0.00296823	0.884857	18457	0.999802	No
Vagina	139	MGME1	ENSG00000125871.13	20	17968981	17991122	0.00124835	0.00591177	0.833128	18457	0.999802	No
Vagina	139	OVOL2	ENSG00000125850.10	20	17996561	18059188	0.0336887	0.014918	0.0257833	18457	0.986382	No
Vagina	139	PET117	ENSG00000232838.3	20	18137873	18143169	0.000101454	0.00621741	0.987009	18457	0.999802	No
Vagina	139	KAT14	ENSG00000149474.13	20	18138118	18188387	0.00211492	0.00365632	0.564087	18457	0.999802	No
Vagina	139	ZNF133	ENSG00000125846.15	20	18288283	18316996	-0.00158187	0.00346756	0.649098	18457	0.999802	No
Vagina	139	DZANK1	ENSG00000089091.16	20	18383367	18467126	0.00360279	0.00666991	0.590116	18457	0.999802	No
Vagina	139	POLR3F	ENSG00000132664.11	20	18467282	18484643	-0.00242801	0.00404103	0.549109	18457	0.999802	No
Vagina	139	RBBP9	ENSG00000089050.15	20	18486540	18497243	0.00480596	0.00460867	0.299187	18457	0.999802	No
Vagina	139	SEC23B	ENSG00000101310.14	20	18507493	18561415	-0.00726963	0.00531269	0.173824	18457	0.999802	No
Vagina	139	LINC00493	ENSG00000232388.4	20	18567347	18569563	-0.00366995	0.00503404	0.467443	18457	0.999802	No
Vagina	139	DTD1	ENSG00000125821.11	20	18587893	18763917	0.00136583	0.00676038	0.840241	18457	0.999802	No
Vagina	139	LINC00652	ENSG00000179935.9	20	18786065	18794335	-0.0507455	0.0181351	0.00601137	18457	0.986382	No
Vagina	139	RP5-1068E13.7	ENSG00000273148.1	20	18794529	18796067	-0.00799987	0.00863242	0.355978	18457	0.999802	No
Vagina	139	SLC24A3	ENSG00000185052.11	20	19212646	19722937	0.0082516	0.00869506	0.344577	18457	0.999802	No
Vagina	139	RP1-122P22.4	ENSG00000268628.2	20	19756390	19758037	-0.0289541	0.0213162	0.176978	18457	0.999802	No
Vagina	139	RP1-122P22.2	ENSG00000233895.1	20	19758148	19809675	-0.0147333	0.00956944	0.126353	18457	0.999802	No
Vagina	139	RP5-999L4.2	ENSG00000275142.1	20	19871891	19872284	0.00500906	0.0160611	0.75569	18457	0.999802	No
Vagina	139	RIN2	ENSG00000132669.12	20	19886521	20002457	-0.00436441	0.0058482	0.456994	18457	0.999802	No
Vagina	139	NAA20	ENSG00000173418.11	20	20017116	20033655	-0.0113748	0.00451375	0.0130824	18457	0.986382	No
Vagina	139	CRNKL1	ENSG00000101343.14	20	20034368	20056046	-1.6535e-05	0.00358777	0.996331	18457	0.999802	No
Vagina	139	CFAP61	ENSG00000089101.17	20	20056618	20360702	0.0155071	0.0198682	0.436672	18457	0.999802	No
Vagina	139	RALGAPA2	ENSG00000188559.13	20	20389552	20712488	0.000928829	0.00568312	0.870457	18457	0.999802	No
Vagina	139	KIZ	ENSG00000088970.15	20	21125983	21246622	-0.000503167	0.006306	0.936539	18457	0.999802	No
Vagina	139	XRN2	ENSG00000088930.7	20	21326279	21389827	-0.00240312	0.00238778	0.316288	18457	0.999802	No
Vagina	139	THBD	ENSG00000178726.6	20	23045633	23049741	0.00199793	0.0117787	0.8656	18457	0.999802	No
Vagina	139	CD93	ENSG00000125810.9	20	23079349	23086340	-0.0164664	0.00864983	0.0594095	18457	0.999802	No
Vagina	139	RP4-737E23.2	ENSG00000230387.2	20	23187961	23190307	0.0180377	0.0221774	0.417677	18457	0.999802	No
Vagina	139	NXT1	ENSG00000132661.3	20	23350736	23354777	-0.00202928	0.00584953	0.729279	18457	0.999802	No
Vagina	139	LINC01431	ENSG00000232645.5	20	23356594	23358116	-0.0417658	0.020399	0.0428539	18457	0.986382	No
Vagina	139	GZF1	ENSG00000125812.15	20	23362182	23373063	-0.00699135	0.00536708	0.195257	18457	0.999802	No
Vagina	139	NAPB	ENSG00000125814.17	20	23374519	23421519	0.00556218	0.00426349	0.194587	18457	0.999802	No
Vagina	139	CSTL1	ENSG00000125823.12	20	23439685	23444930	-0.0158756	0.0273416	0.562602	18457	0.999802	No
Vagina	139	CST3	ENSG00000101439.8	20	23626706	23638473	-0.000718004	0.00638443	0.91065	18457	0.999802	No
Vagina	139	RP11-218C14.8	ENSG00000270001.1	20	23631826	23632316	-0.000550837	0.0175054	0.974951	18457	0.999802	No
Vagina	139	CST2	ENSG00000170369.3	20	23823769	23826731	0.0423328	0.0417919	0.313179	18457	0.999802	No
Vagina	139	SYNDIG1	ENSG00000101463.5	20	24469199	24666616	-0.00184449	0.0193613	0.924266	18457	0.999802	No
Vagina	139	RP4-568C11.4	ENSG00000274173.1	20	24931840	24932983	-0.01675	0.0170464	0.327826	18457	0.999802	No
Vagina	139	CST7	ENSG00000077984.5	20	24949230	24959928	-0.00165624	0.0115011	0.885742	18457	0.999802	No
Vagina	139	APMAP	ENSG00000101474.11	20	24962925	24992979	-0.00203851	0.00353169	0.564911	18457	0.999802	No
Vagina	139	ACSS1	ENSG00000154930.14	20	25006230	25058980	0.00303856	0.00571318	0.595838	18457	0.999802	No
Vagina	139	VSX1	ENSG00000100987.14	20	25070885	25082365	-0.00887875	0.0300734	0.768337	18457	0.999802	No
Vagina	139	RP4-738P15.1	ENSG00000230725.5	20	25140789	25149258	0.0247775	0.0330841	0.455404	18457	0.999802	No
Vagina	139	ENTPD6	ENSG00000197586.12	20	25195693	25226447	0.00110975	0.00519191	0.831117	18457	0.999802	No
Vagina	139	RP5-965G21.3	ENSG00000277938.1	20	25229150	25231933	-0.0187652	0.0130224	0.152257	18457	0.999802	No
Vagina	139	RP5-965G21.4	ENSG00000274414.1	20	25239007	25245229	-0.0156641	0.0125402	0.214119	18457	0.999802	No
Vagina	139	PYGB	ENSG00000100994.11	20	25248069	25298014	0.00900402	0.0070837	0.206218	18457	0.999802	No
Vagina	139	ABHD12	ENSG00000100997.18	20	25294743	25390983	0.00423999	0.005161	0.413008	18457	0.999802	No
Vagina	139	GINS1	ENSG00000101003.9	20	25407727	25452628	-0.013347	0.00981881	0.176657	18457	0.999802	No
Vagina	139	NINL	ENSG00000101004.14	20	25452705	25585517	-0.00387097	0.00724233	0.594015	18457	0.999802	No
Vagina	139	NANP	ENSG00000170191.4	20	25612935	25624156	-0.00293944	0.00581082	0.61391	18457	0.999802	No
Vagina	139	ZNF337	ENSG00000130684.13	20	25685567	25696841	-0.0108749	0.00761541	0.155953	18457	0.999802	No
Vagina	139	FAM182B	ENSG00000175170.14	20	25763466	25868225	-0.0055272	0.0112941	0.625484	18457	0.999802	No
Vagina	139	RP4-760C5.3	ENSG00000231081.1	20	26008791	26010531	0.0201013	0.0234449	0.392984	18457	0.999802	No
Vagina	139	LINC01597	ENSG00000205611.4	20	30278906	30288479	-0.0127813	0.0338235	0.706202	18457	0.999802	No
Vagina	139	DEFB124	ENSG00000180383.3	20	31465506	31473038	-0.0137104	0.0173652	0.431396	18457	0.999802	No
Vagina	139	REM1	ENSG00000088320.3	20	31475293	31484905	-0.00770251	0.00914371	0.401292	18457	0.999802	No
Vagina	139	LINC00028	ENSG00000233354.1	20	31485778	31487574	0.0235946	0.0168387	0.163796	18457	0.999802	No
Vagina	139	HM13	ENSG00000101294.16	20	31514428	31577923	-0.00323531	0.00374294	0.38915	18457	0.999802	No
Vagina	139	ID1	ENSG00000125968.8	20	31605283	31606515	-0.00191637	0.0177531	0.914224	18457	0.999802	No
Vagina	139	COX4I2	ENSG00000131055.4	20	31637888	31645006	0.0103898	0.0105898	0.32856	18457	0.999802	No
Vagina	139	BCL2L1	ENSG00000171552.12	20	31664452	31723989	-0.00102689	0.00536665	0.848586	18457	0.999802	No
Vagina	139	TPX2	ENSG00000088325.15	20	31739271	31801805	-0.000270889	0.0146025	0.985231	18457	0.999802	No
Vagina	139	MYLK2	ENSG00000101306.10	20	31819308	31834689	0.0238161	0.0315427	0.451742	18457	0.999802	No
Vagina	139	FOXS1	ENSG00000179772.7	20	31844301	31845619	-0.0297131	0.0174763	0.0917522	18457	0.999802	No
Vagina	139	DUSP15	ENSG00000149599.15	20	31847637	31870701	-0.0166531	0.0104645	0.114221	18457	0.999802	No
Vagina	139	TTLL9	ENSG00000131044.16	20	31870748	31944341	-0.000250727	0.0110232	0.981892	18457	0.999802	No
Vagina	139	PDRG1	ENSG00000088356.5	20	31944964	31952092	-0.00315633	0.00429666	0.464053	18457	0.999802	No
Vagina	139	CCM2L	ENSG00000101331.15	20	32010450	32032180	-0.0120084	0.00916553	0.192704	18457	0.999802	No
Vagina	139	HCK	ENSG00000101336.13	20	32052188	32101856	0.00895514	0.0123223	0.468834	18457	0.999802	No
Vagina	139	TM9SF4	ENSG00000101337.15	20	32109506	32167258	-0.00403564	0.00294919	0.173812	18457	0.999802	No
Vagina	139	PLAGL2	ENSG00000126003.6	20	32192503	32207791	-0.0156031	0.00811868	0.0570538	18457	0.999802	No
Vagina	139	POFUT1	ENSG00000101346.13	20	32207880	32238667	0.000334936	0.00468743	0.943158	18457	0.999802	No
Vagina	139	KIF3B	ENSG00000101350.7	20	32277664	32335011	0.00276403	0.00369917	0.456439	18457	0.999802	No
Vagina	139	RP11-358N2.2	ENSG00000277692.1	20	32355053	32355734	-0.0492697	0.019198	0.0115382	18457	0.986382	No
Vagina	139	ASXL1	ENSG00000171456.16	20	32358344	32439319	0.00507293	0.00376759	0.180756	18457	0.999802	No
Vagina	139	NOL4L	ENSG00000197183.14	20	32443059	32585074	0.00315264	0.00677972	0.642788	18457	0.999802	No
Vagina	139	C20orf203	ENSG00000198547.8	20	32631652	32673941	0.000411491	0.0155586	0.978945	18457	0.999802	No
Vagina	139	COMMD7	ENSG00000149600.11	20	32702691	32743997	0.00382955	0.00406226	0.34777	18457	0.999802	No
Vagina	139	DNMT3B	ENSG00000088305.18	20	32762385	32809356	-0.00167931	0.00778898	0.829674	18457	0.999802	No
Vagina	139	MAPRE1	ENSG00000101367.8	20	32819893	32850405	0.00258448	0.00449055	0.566033	18457	0.999802	No
Vagina	139	RP5-1085F17.3	ENSG00000260257.2	20	32856621	32858751	0.0071214	0.00716389	0.322241	18457	0.999802	No
Vagina	139	EFCAB8	ENSG00000215529.12	20	32858923	32961609	0.00803998	0.0208565	0.700573	18457	0.999802	No
Vagina	139	BPIFB2	ENSG00000078898.6	20	33007600	33023709	-0.011035	0.0428945	0.797431	18457	0.999802	No
Vagina	139	CDK5RAP1	ENSG00000101391.20	20	33358839	33401561	-0.000400985	0.00356102	0.910538	18457	0.999802	No
Vagina	139	SNTA1	ENSG00000101400.5	20	33407955	33443892	0.00731781	0.00576695	0.206987	18457	0.999802	No
Vagina	139	CBFA2T2	ENSG00000078699.21	20	33490075	33650036	0.00318478	0.00461561	0.49156	18457	0.999802	No
Vagina	139	RP1-63M2.7	ENSG00000275223.1	20	33655701	33656423	-0.0330532	0.0196604	0.0953903	18457	0.999802	No
Vagina	139	NECAB3	ENSG00000125967.16	20	33657087	33674463	0.00128539	0.00484467	0.79123	18457	0.999802	No
Vagina	139	ACTL10	ENSG00000182584.4	20	33666498	33668525	-0.00675952	0.00936839	0.472026	18457	0.999802	No
Vagina	139	E2F1	ENSG00000101412.12	20	33675683	33686404	0.00294047	0.0107679	0.785275	18457	0.999802	No
Vagina	139	PXMP4	ENSG00000101417.11	20	33702754	33720319	-0.00604357	0.00588436	0.306513	18457	0.999802	No
Vagina	139	ZNF341	ENSG00000131061.13	20	33731657	33792269	-0.00662434	0.00519756	0.205008	18457	0.999802	No
Vagina	139	CHMP4B	ENSG00000101421.3	20	33811304	33854366	-0.00283169	0.00359496	0.432474	18457	0.999802	No
Vagina	139	RALY-AS1	ENSG00000228265.5	20	33983052	33994357	0.00216042	0.0102786	0.833888	18457	0.999802	No
Vagina	139	RP5-1125A11.7	ENSG00000276073.1	20	33985617	33988989	-0.00495789	0.0109904	0.652744	18457	0.999802	No
Vagina	139	RP5-1125A11.6	ENSG00000275784.1	20	33989480	33991818	0.00696181	0.0232444	0.765086	18457	0.999802	No
Vagina	139	RALY	ENSG00000125970.11	20	33993646	34108308	-0.00166	0.00295459	0.5753	18457	0.999802	No
Vagina	139	EIF2S2	ENSG00000125977.6	20	34088298	34112332	0.000196702	0.00380698	0.958881	18457	0.999802	No
Vagina	139	ASIP	ENSG00000101440.9	20	34194569	34269344	0.0132436	0.0261935	0.614086	18457	0.999802	No
Vagina	139	AHCY	ENSG00000101444.12	20	34280268	34311802	-0.00265831	0.00654453	0.685347	18457	0.999802	No
Vagina	139	ITCH	ENSG00000078747.14	20	34363235	34511393	-0.000542583	0.0034576	0.875575	18457	0.999802	No
Vagina	139	DYNLRB1	ENSG00000125971.16	20	34516409	34540958	-0.000972962	0.00299505	0.745869	18457	0.999802	No
Vagina	139	MAP1LC3A	ENSG00000101460.12	20	34546854	34560345	-0.00385124	0.00679666	0.572045	18457	0.999802	No
Vagina	139	PIGU	ENSG00000101464.10	20	34560542	34677085	0.000244149	0.00441864	0.95603	18457	0.999802	No
Vagina	139	NCOA6	ENSG00000198646.13	20	34689097	34825649	-0.00322202	0.00287221	0.264248	18457	0.999802	No
Vagina	139	TP53INP2	ENSG00000078804.12	20	34704290	34713439	-0.00190771	0.0116699	0.870428	18457	0.999802	No
Vagina	139	GGT7	ENSG00000131067.16	20	34844720	34872860	0.0031283	0.00390018	0.424126	18457	0.999802	No
Vagina	139	ACSS2	ENSG00000131069.19	20	34872146	34927962	-0.00475943	0.00693679	0.493999	18457	0.999802	No
Vagina	139	GSS	ENSG00000100983.9	20	34928430	34955817	0.0076349	0.00435455	0.0821668	18457	0.999802	No
Vagina	139	MYH7B	ENSG00000078814.15	20	34975403	35002403	-0.0112153	0.00837235	0.182984	18457	0.999802	No
Vagina	139	TRPC4AP	ENSG00000100991.11	20	35002438	35092871	0.00381735	0.00303884	0.21155	18457	0.999802	No
Vagina	139	EDEM2	ENSG00000088298.12	20	35115357	35147364	-0.00136217	0.00337341	0.687099	18457	0.999802	No
Vagina	139	PROCR	ENSG00000101000.5	20	35172073	35216240	-0.00128709	0.00900228	0.886557	18457	0.999802	No
Vagina	139	MMP24-AS1	ENSG00000126005.16	20	35201745	35278131	-0.00479479	0.00478176	0.318063	18457	0.999802	No
Vagina	139	MMP24	ENSG00000125966.9	20	35226654	35276360	0.00386235	0.0104159	0.711446	18457	0.999802	No
Vagina	139	EIF6	ENSG00000242372.6	20	35278907	35284985	-0.0107478	0.00423764	0.0125217	18457	0.986382	No
Vagina	139	FAM83C	ENSG00000125998.7	20	35285757	35292401	0.00739307	0.016347	0.651921	18457	0.999802	No
Vagina	139	UQCC1	ENSG00000101019.21	20	35302566	35412141	0.00296646	0.00359991	0.411595	18457	0.999802	No
Vagina	139	GDF5	ENSG00000125965.8	20	35433347	35454746	0.0566839	0.0312142	0.0719362	18457	0.999802	No
Vagina	139	CEP250	ENSG00000126001.15	20	35455164	35519280	0.00623612	0.00451455	0.169807	18457	0.999802	No
Vagina	139	ERGIC3	ENSG00000125991.19	20	35542021	35557634	-0.00015855	0.00359118	0.96486	18457	0.999802	No
Vagina	139	SPAG4	ENSG00000061656.9	20	35615892	35621049	0.0136984	0.0102599	0.184424	18457	0.999802	No
Vagina	139	CPNE1	ENSG00000214078.12	20	35626031	35664759	0.00350822	0.00480514	0.46679	18457	0.999802	No
Vagina	139	RBM12	ENSG00000244462.7	20	35648925	35655201	-0.00701803	0.0046513	0.134037	18457	0.999802	No
Vagina	139	NFS1	ENSG00000244005.12	20	35668055	35699271	-0.00478644	0.0035511	0.180303	18457	0.999802	No
Vagina	139	ROMO1	ENSG00000125995.15	20	35699360	35700984	0.000268078	0.00555488	0.961591	18457	0.999802	No
Vagina	139	RBM39	ENSG00000131051.22	20	35703610	35742312	-0.00111151	0.00282028	0.694215	18457	0.999802	No
Vagina	139	PHF20	ENSG00000025293.16	20	35771974	35950381	-0.000726624	0.00332628	0.82746	18457	0.999802	No
Vagina	139	SCAND1	ENSG00000171222.10	20	35953617	35959472	-0.00202814	0.00406429	0.618705	18457	0.999802	No
Vagina	139	CNBD2	ENSG00000149646.12	20	35955360	36030700	0.0103364	0.0251037	0.681277	18457	0.999802	No
Vagina	139	NORAD	ENSG00000260032.1	20	36045622	36050960	-0.00109448	0.0046205	0.813168	18457	0.999802	No
Vagina	139	EPB41L1	ENSG00000088367.21	20	36091504	36232799	0.00148858	0.00681919	0.827582	18457	0.999802	No
Vagina	139	RP11-234K24.6	ENSG00000278035.1	20	36233851	36234297	0.00566366	0.0193207	0.769935	18457	0.999802	No
Vagina	139	AAR2	ENSG00000131043.11	20	36236459	36270918	-0.00933743	0.00382675	0.0161855	18457	0.986382	No
Vagina	139	DLGAP4	ENSG00000080845.17	20	36306336	36528637	-0.00415749	0.00361366	0.252288	18457	0.999802	No
Vagina	139	MYL9	ENSG00000101335.9	20	36541484	36551447	-0.0127615	0.00865314	0.142958	18457	0.999802	No
Vagina	139	TGIF2	ENSG00000118707.9	20	36573488	36593950	0.00180069	0.00569073	0.752243	18457	0.999802	No
Vagina	139	C20orf24	ENSG00000101084.17	20	36605734	36612317	-0.00619383	0.00608421	0.31077	18457	0.999802	No
Vagina	139	SLA2	ENSG00000101082.13	20	36612558	36646216	-0.00691059	0.0114071	0.54581	18457	0.999802	No
Vagina	139	NDRG3	ENSG00000101079.20	20	36651766	36746078	0.000748828	0.00444209	0.866422	18457	0.999802	No
Vagina	139	DSN1	ENSG00000149636.15	20	36751791	36773818	-0.00309945	0.00520112	0.55238	18457	0.999802	No
Vagina	139	SOGA1	ENSG00000149639.14	20	36777442	36863686	0.000516399	0.00544011	0.924537	18457	0.999802	No
Vagina	139	TLDC2	ENSG00000101342.9	20	36876121	36894235	0.00456298	0.0106305	0.668542	18457	0.999802	No
Vagina	139	SAMHD1	ENSG00000101347.8	20	36890229	36951843	-0.00170883	0.0096218	0.859345	18457	0.999802	No
Vagina	139	RBL1	ENSG00000080839.11	20	36996349	37095784	-0.00411378	0.00585632	0.483793	18457	0.999802	No
Vagina	139	MROH8	ENSG00000101353.14	20	37101226	37179588	0.00818115	0.00843897	0.334321	18457	0.999802	No
Vagina	139	RPN2	ENSG00000118705.16	20	37178410	37241623	-0.00231429	0.00378259	0.54184	18457	0.999802	No
Vagina	139	MANBAL	ENSG00000101363.12	20	37289638	37317260	0.00228351	0.00349901	0.515284	18457	0.999802	No
Vagina	139	SRC	ENSG00000197122.11	20	37344685	37406050	-0.00417249	0.00438026	0.342774	18457	0.999802	No
Vagina	139	BLCAP	ENSG00000166619.12	20	37492472	37527931	-0.00130626	0.00423291	0.758177	18457	0.999802	No
Vagina	139	NNAT	ENSG00000053438.8	20	37521215	37523693	-0.0150311	0.0125236	0.232475	18457	0.999802	No
Vagina	139	CTNNBL1	ENSG00000132792.18	20	37693955	37872129	-0.00391107	0.00412066	0.344508	18457	0.999802	No
Vagina	139	VSTM2L	ENSG00000132821.11	20	37903104	37945350	-0.00819928	0.0198288	0.679995	18457	0.999802	No
Vagina	139	TTI1	ENSG00000101407.12	20	37983007	38033468	-0.00220791	0.00372486	0.554493	18457	0.999802	No
Vagina	139	RPRD1B	ENSG00000101413.11	20	38033546	38127386	-0.00535447	0.0031207	0.0888467	18457	0.999802	No
Vagina	139	TGM2	ENSG00000198959.11	20	38127781	38166578	-0.0039782	0.0165077	0.809984	18457	0.999802	No
Vagina	139	KIAA1755	ENSG00000149633.11	20	38210488	38260772	-0.00829544	0.0100238	0.409598	18457	0.999802	No
Vagina	139	BPI	ENSG00000101425.12	20	38260149	38337505	0.00351752	0.022733	0.8773	18457	0.999802	No
Vagina	139	LBP	ENSG00000129988.5	20	38346356	38377023	-0.012019	0.0338	0.722788	18457	0.999802	No
Vagina	139	RP4-564F22.5	ENSG00000224635.1	20	38406011	38416797	-0.0351839	0.0221686	0.115187	18457	0.999802	No
Vagina	139	RP4-564F22.7	ENSG00000275401.1	20	38418483	38419202	-0.0366399	0.0293303	0.214079	18457	0.999802	No
Vagina	139	RALGAPB	ENSG00000170471.14	20	38472816	38578861	0.00228845	0.00247064	0.356219	18457	0.999802	No
Vagina	139	ARHGAP40	ENSG00000124143.10	20	38601934	38651035	-0.0133744	0.0287008	0.642085	18457	0.999802	No
Vagina	139	ACTR5	ENSG00000101442.9	20	38748442	38772520	0.00198107	0.00434587	0.649342	18457	0.999802	No
Vagina	139	PPP1R16B	ENSG00000101445.9	20	38805705	38923024	-0.00955299	0.0109487	0.384712	18457	0.999802	No
Vagina	139	FAM83D	ENSG00000101447.14	20	38926312	38953106	-0.0100055	0.0218791	0.648296	18457	0.999802	No
Vagina	139	RP4-616B8.5	ENSG00000274825.1	20	38955910	38956547	0.0117658	0.0262468	0.654783	18457	0.999802	No
Vagina	139	DHX35	ENSG00000101452.14	20	38962299	39039723	-0.00116206	0.00525352	0.825324	18457	0.999802	No
Vagina	139	MAFB	ENSG00000204103.3	20	40685848	40689240	-0.00945145	0.0106751	0.37777	18457	0.999802	No
Vagina	139	RP4-644L1.2	ENSG00000229771.2	20	40696499	40698616	-0.00966769	0.026582	0.716744	18457	0.999802	No
Vagina	139	TOP1	ENSG00000198900.5	20	41028818	41124487	-0.00184335	0.00431272	0.669858	18457	0.999802	No
Vagina	139	PLCG1	ENSG00000124181.14	20	41136960	41188552	0.00293556	0.00491624	0.551584	18457	0.999802	No
Vagina	139	ZHX3	ENSG00000174306.21	20	41178448	41317672	0.00232931	0.00613103	0.704693	18457	0.999802	No
Vagina	139	LPIN3	ENSG00000132793.11	20	41340920	41359965	0.00532714	0.00672101	0.429609	18457	0.999802	No
Vagina	139	EMILIN3	ENSG00000183798.4	20	41360583	41366827	0.00942013	0.0190686	0.622224	18457	0.999802	No
Vagina	139	CHD6	ENSG00000124177.14	20	41402101	41618494	-0.000657777	0.00397355	0.868806	18457	0.999802	No
Vagina	139	PTPRT	ENSG00000196090.12	20	42072752	43189970	-0.0383462	0.021989	0.0838069	18457	0.999802	No
Vagina	139	SRSF6	ENSG00000124193.14	20	43457928	43464247	-0.00626538	0.00553489	0.259958	18457	0.999802	No
Vagina	139	L3MBTL1	ENSG00000185513.14	20	43507680	43550950	-0.00408982	0.00633197	0.519609	18457	0.999802	No
Vagina	139	SGK2	ENSG00000101049.14	20	43558968	43588237	-0.00240737	0.0103047	0.815688	18457	0.999802	No
Vagina	139	IFT52	ENSG00000101052.12	20	43590931	43647296	-0.000558091	0.00437371	0.898683	18457	0.999802	No
Vagina	139	MYBL2	ENSG00000101057.15	20	43667019	43716496	-0.00020681	0.0194416	0.991531	18457	0.999802	No
Vagina	139	TOX2	ENSG00000124191.17	20	43914864	44069616	-0.00258417	0.0134498	0.84797	18457	0.999802	No
Vagina	139	JPH2	ENSG00000149596.6	20	44111695	44187578	-0.0132467	0.0146911	0.369079	18457	0.999802	No
Vagina	139	OSER1	ENSG00000132823.10	20	44196496	44210791	0.000306037	0.0060801	0.959942	18457	0.999802	No
Vagina	139	OSER1-AS1	ENSG00000223891.5	20	44210960	44226027	-0.00802384	0.00640609	0.212873	18457	0.999802	No
Vagina	139	GDAP1L1	ENSG00000124194.16	20	44247099	44280917	0.0334464	0.0177547	0.0620732	18457	0.999802	No
Vagina	139	FITM2	ENSG00000197296.5	20	44302838	44311169	0.0149398	0.00456757	0.00140911	18457	0.925111	No
Vagina	139	TTPAL	ENSG00000124120.10	20	44475886	44494603	-5.84209e-05	0.00829207	0.994391	18457	0.999802	No
Vagina	139	SERINC3	ENSG00000132824.13	20	44496221	44522109	0.000236237	0.00300572	0.937488	18457	0.999802	No
Vagina	139	PKIG	ENSG00000168734.13	20	44531785	44624201	-0.00432578	0.00563351	0.444114	18457	0.999802	No
Vagina	139	ADA	ENSG00000196839.12	20	44619522	44652233	0.00562446	0.00839275	0.504078	18457	0.999802	No
Vagina	139	RP11-445H22.3	ENSG00000283440.1	20	44656451	44663498	-0.00666434	0.0252478	0.792277	18457	0.999802	No
Vagina	139	WISP2	ENSG00000064205.10	20	44714844	44728509	0.0189854	0.0202669	0.350807	18457	0.999802	No
Vagina	139	KCNK15	ENSG00000124249.6	20	44745780	44751807	-0.0187598	0.0151396	0.21778	18457	0.999802	No
Vagina	139	RIMS4	ENSG00000101098.12	20	44752314	44810338	-0.0401542	0.0247326	0.107167	18457	0.999802	No
Vagina	139	YWHAB	ENSG00000166913.12	20	44885676	44908532	-0.000315645	0.00337862	0.925726	18457	0.999802	No
Vagina	139	PABPC1L	ENSG00000101104.12	20	44910062	44959035	0.0082665	0.00767941	0.283941	18457	0.999802	No
Vagina	139	TOMM34	ENSG00000025772.7	20	44942130	44960486	0.00529699	0.00496008	0.287753	18457	0.999802	No
Vagina	139	STK4-AS1	ENSG00000227477.1	20	44963794	44966402	0.00292756	0.0249667	0.906856	18457	0.999802	No
Vagina	139	STK4	ENSG00000101109.11	20	44966474	45079959	0.00400329	0.00370612	0.282283	18457	0.999802	No
Vagina	139	KCNS1	ENSG00000124134.8	20	45092310	45101112	-0.0042983	0.0249305	0.863412	18457	0.999802	No
Vagina	139	WFDC5	ENSG00000175121.11	20	45109452	45115172	-0.00287115	0.0229882	0.90082	18457	0.999802	No
Vagina	139	WFDC12	ENSG00000168703.5	20	45123425	45124465	0.041744	0.0393825	0.291344	18457	0.999802	No
Vagina	139	PI3	ENSG00000124102.4	20	45174876	45176544	0.0409518	0.0357727	0.254637	18457	0.999802	No
Vagina	139	SLPI	ENSG00000124107.5	20	45252239	45254564	0.0252261	0.0194911	0.198132	18457	0.999802	No
Vagina	139	MATN4	ENSG00000124159.15	20	45293445	45308529	0.0207993	0.0205774	0.314206	18457	0.999802	No
Vagina	139	RBPJL	ENSG00000124232.10	20	45306851	45317822	0.0290022	0.0273482	0.291112	18457	0.999802	No
Vagina	139	SDC4	ENSG00000124145.6	20	45325288	45348424	-0.0115046	0.00773273	0.139498	18457	0.999802	No
Vagina	139	SYS1	ENSG00000204070.9	20	45361937	45376798	-0.00184139	0.00337485	0.586365	18457	0.999802	No
Vagina	139	TP53TG5	ENSG00000124251.10	20	45372563	45407889	0.00176377	0.00940916	0.85163	18457	0.999802	No
Vagina	139	DBNDD2	ENSG00000244274.7	20	45406057	45410610	-0.000776565	0.00616179	0.899925	18457	0.999802	No
Vagina	139	PIGT	ENSG00000124155.17	20	45416067	45456934	-0.00196219	0.00428498	0.647857	18457	0.999802	No
Vagina	139	RP3-453C12.15	ENSG00000277022.1	20	45435272	45435971	0.00580017	0.0281684	0.837219	18457	0.999802	No
Vagina	139	WFDC2	ENSG00000101443.17	20	45469706	45481532	-0.0169053	0.0166388	0.311719	18457	0.999802	No
Vagina	139	WFDC6	ENSG00000243543.8	20	45534196	45539495	-0.011196	0.0319632	0.726761	18457	0.999802	No
Vagina	139	EPPIN	ENSG00000101448.13	20	45540626	45547752	0.046042	0.0322267	0.155757	18457	0.999802	No
Vagina	139	WFDC10B	ENSG00000182931.9	20	45684653	45705019	0.0114575	0.0296116	0.699515	18457	0.999802	No
Vagina	139	WFDC13	ENSG00000168634.4	20	45702016	45708817	0.0514475	0.0301574	0.0906675	18457	0.999802	No
Vagina	139	WFDC3	ENSG00000124116.18	20	45747944	45791932	0.0148121	0.0205204	0.471843	18457	0.999802	No
Vagina	139	DNTTIP1	ENSG00000101457.12	20	45791937	45811427	-0.00336759	0.0032471	0.301824	18457	0.999802	No
Vagina	139	UBE2C	ENSG00000175063.16	20	45812576	45816957	0.00392044	0.019876	0.843979	18457	0.999802	No
Vagina	139	TNNC2	ENSG00000101470.9	20	45823214	45833745	0.0159207	0.0133236	0.234532	18457	0.999802	No
Vagina	139	SNX21	ENSG00000124104.18	20	45833810	45842746	0.00169932	0.00410993	0.680021	18457	0.999802	No
Vagina	139	ACOT8	ENSG00000101473.16	20	45843276	45857406	-0.0040986	0.00341698	0.232765	18457	0.999802	No
Vagina	139	ZSWIM3	ENSG00000132801.6	20	45857617	45879122	-0.0177551	0.00750137	0.0195787	18457	0.986382	No
Vagina	139	ZSWIM1	ENSG00000168612.4	20	45881227	45885266	0.00030667	0.00513787	0.952506	18457	0.999802	No
Vagina	139	SPATA25	ENSG00000149634.4	20	45886489	45887635	0.00950907	0.00896019	0.290759	18457	0.999802	No
Vagina	139	NEURL2	ENSG00000124257.6	20	45888625	45888887	0.00216745	0.0104147	0.835502	18457	0.999802	No
Vagina	139	CTSA	ENSG00000064601.16	20	45890144	45898620	-0.00631804	0.00509258	0.217222	18457	0.999802	No
Vagina	139	PLTP	ENSG00000100979.14	20	45898821	45912155	0.0023785	0.0102038	0.816092	18457	0.999802	No
Vagina	139	PCIF1	ENSG00000100982.11	20	45934628	45948023	0.00453461	0.00339528	0.184284	18457	0.999802	No
Vagina	139	ZNF335	ENSG00000198026.7	20	45948653	45972172	-0.00189349	0.00392539	0.630445	18457	0.999802	No
Vagina	139	MMP9	ENSG00000100985.7	20	46008908	46016561	0.00982685	0.0251241	0.696411	18457	0.999802	No
Vagina	139	SLC12A5	ENSG00000124140.13	20	46022843	46060152	0.023	0.0198635	0.249263	18457	0.999802	No
Vagina	139	NCOA5	ENSG00000124160.11	20	46060985	46089952	-0.0106218	0.00491707	0.0327983	18457	0.986382	No
Vagina	139	CD40	ENSG00000101017.13	20	46118272	46129863	0.000541056	0.00589845	0.927071	18457	0.999802	No
Vagina	139	CDH22	ENSG00000149654.9	20	46173733	46308498	-0.0315608	0.0264637	0.235436	18457	0.999802	No
Vagina	139	SLC35C2	ENSG00000080189.14	20	46345980	46364458	-0.00439497	0.00274859	0.11252	18457	0.999802	No
Vagina	139	ELMO2	ENSG00000062598.17	20	46366049	46432985	0.00196949	0.00437984	0.653778	18457	0.999802	No
Vagina	139	ZNF334	ENSG00000198185.11	20	46499630	46513559	-0.00438331	0.00909987	0.630926	18457	0.999802	No
Vagina	139	SLC13A3	ENSG00000158296.13	20	46557823	46676075	-0.00182898	0.00748775	0.807455	18457	0.999802	No
Vagina	139	TP53RK	ENSG00000172315.5	20	46684365	46689658	-0.0035433	0.0043079	0.412459	18457	0.999802	No
Vagina	139	RP1-28H20.3	ENSG00000271784.1	20	46689780	46690289	0.0034101	0.0234455	0.884607	18457	0.999802	No
Vagina	139	SLC2A10	ENSG00000197496.5	20	46709487	46736347	-0.000752623	0.00735192	0.918637	18457	0.999802	No
Vagina	139	EYA2	ENSG00000064655.18	20	46894624	47188844	-0.002653	0.0108164	0.806672	18457	0.999802	No
Vagina	139	ZMYND8	ENSG00000101040.19	20	47209214	47356889	-0.00664599	0.00622425	0.287828	18457	0.999802	No
Vagina	139	NCOA3	ENSG00000124151.18	20	47501902	47656877	-0.0089031	0.0040895	0.031484	18457	0.986382	No
Vagina	139	SULF2	ENSG00000196562.14	20	47656912	47786616	0.00861281	0.0103355	0.406361	18457	0.999802	No
Vagina	139	RP11-321P16.1	ENSG00000276923.1	20	48073869	48074188	0.00119408	0.0301512	0.968477	18457	0.999802	No
Vagina	139	PREX1	ENSG00000124126.13	20	48624252	48827883	-9.13325e-05	0.00671617	0.989173	18457	0.999802	No
Vagina	139	RP5-906C1.1	ENSG00000278231.1	20	48821688	48849458	0.0235481	0.0280669	0.403181	18457	0.999802	No
Vagina	139	ARFGEF2	ENSG00000124198.8	20	48921890	49036693	0.00222821	0.00318497	0.485564	18457	0.999802	No
Vagina	139	CSE1L	ENSG00000124207.16	20	49046246	49096960	0.000646639	0.00402726	0.872713	18457	0.999802	No
Vagina	139	STAU1	ENSG00000124214.19	20	49113339	49188367	-0.00531728	0.00223153	0.0187926	18457	0.986382	No
Vagina	139	DDX27	ENSG00000124228.14	20	49219295	49244077	-0.00200271	0.00415037	0.630326	18457	0.999802	No
Vagina	139	ZNFX1	ENSG00000124201.14	20	49237946	49278177	-0.00483884	0.0044658	0.2808	18457	0.999802	No
Vagina	139	KCNB1	ENSG00000158445.9	20	49293394	49484297	0.00789605	0.0134567	0.558484	18457	0.999802	No
Vagina	139	PTGIS	ENSG00000124212.5	20	49503874	49568146	0.00430485	0.0166339	0.796245	18457	0.999802	No
Vagina	139	B4GALT5	ENSG00000158470.5	20	49632945	49713878	-0.0110342	0.00697126	0.116163	18457	0.999802	No
Vagina	139	SLC9A8	ENSG00000197818.11	20	49812713	49892242	-0.000558664	0.00429418	0.896712	18457	0.999802	No
Vagina	139	SPATA2	ENSG00000158480.10	20	49903391	49915508	-0.0073546	0.00494499	0.13963	18457	0.999802	No
Vagina	139	RNF114	ENSG00000124226.10	20	49936336	49953892	0.00128229	0.002833	0.651655	18457	0.999802	No
Vagina	139	SNAI1	ENSG00000124216.3	20	49982999	49988886	-0.020207	0.0167386	0.229784	18457	0.999802	No
Vagina	139	UBE2V1	ENSG00000244687.11	20	50081124	50115959	0.0002406	0.00311759	0.938616	18457	0.999802	No
Vagina	139	TMEM189	ENSG00000240849.10	20	50118254	50153734	-0.00149766	0.00493297	0.76197	18457	0.999802	No
Vagina	139	LINC01273	ENSG00000231742.5	20	50172550	50176671	-0.051909	0.0174982	0.00365229	18457	0.985433	No
Vagina	139	CEBPB	ENSG00000172216.5	20	50190734	50192689	0.00441935	0.00923106	0.633012	18457	0.999802	No
Vagina	139	SMIM25	ENSG00000224397.5	20	50267486	50279795	-0.0143728	0.0167631	0.392972	18457	0.999802	No
Vagina	139	LINC01270	ENSG00000203999.8	20	50292720	50314922	-0.00925693	0.0178771	0.605569	18457	0.999802	No
Vagina	139	LINC01271	ENSG00000233077.1	20	50310711	50321342	-0.015179	0.0192097	0.431025	18457	0.999802	No
Vagina	139	PTPN1	ENSG00000196396.9	20	50510321	50585241	0.00147695	0.0041647	0.723501	18457	0.999802	No
Vagina	139	FAM65C	ENSG00000042062.11	20	50586108	50691528	-0.00767504	0.0106712	0.473433	18457	0.999802	No
Vagina	139	PARD6B	ENSG00000124171.8	20	50731544	50756795	-0.0167452	0.0108593	0.125772	18457	0.999802	No
Vagina	139	BCAS4	ENSG00000124243.17	20	50794894	50882676	0.00978228	0.00771284	0.207205	18457	0.999802	No
Vagina	139	ADNP	ENSG00000101126.15	20	50888919	50931240	-0.00409949	0.00265137	0.124763	18457	0.999802	No
Vagina	139	DPM1	ENSG00000000419.12	20	50934867	50958555	-0.00543226	0.00372427	0.147351	18457	0.999802	No
Vagina	139	MOCS3	ENSG00000124217.4	20	50958826	50963931	-0.0102149	0.00681935	0.136844	18457	0.999802	No
Vagina	139	KCNG1	ENSG00000026559.13	20	51003656	51023129	-0.000952799	0.0192729	0.960655	18457	0.999802	No
Vagina	139	NFATC2	ENSG00000101096.19	20	51386957	51562831	-0.0135182	0.00927027	0.147455	18457	0.999802	No
Vagina	139	ATP9A	ENSG00000054793.13	20	51596514	51768634	-0.000754949	0.00576511	0.896039	18457	0.999802	No
Vagina	139	SALL4	ENSG00000101115.12	20	51782331	51802520	-0.0205618	0.0216389	0.343957	18457	0.999802	No
Vagina	139	ZFP64	ENSG00000020256.19	20	52051663	52204308	-0.000581423	0.00472193	0.902214	18457	0.999802	No
Vagina	139	TSHZ2	ENSG00000182463.15	20	52972407	53495330	0.0133605	0.00897056	0.13908	18457	0.999802	No
Vagina	139	ZNF217	ENSG00000171940.13	20	53567065	53609907	-0.00251455	0.00724682	0.729225	18457	0.999802	No
Vagina	139	BCAS1	ENSG00000064787.13	20	53936777	54070594	-0.0243947	0.0201851	0.229274	18457	0.999802	No
Vagina	139	CYP24A1	ENSG00000019186.9	20	54153449	54173973	0.0326572	0.0423957	0.442678	18457	0.999802	No
Vagina	139	PFDN4	ENSG00000101132.9	20	54207847	54228052	0.00295553	0.00542628	0.587018	18457	0.999802	No
Vagina	139	DOK5	ENSG00000101134.11	20	54475597	54651171	0.00267136	0.0189063	0.88788	18457	0.999802	No
Vagina	139	CBLN4	ENSG00000054803.3	20	55997440	56005472	-0.0233853	0.0379558	0.539012	18457	0.999802	No
Vagina	139	FAM210B	ENSG00000124098.9	20	56358915	56368663	-0.00421808	0.00461848	0.36296	18457	0.999802	No
Vagina	139	AURKA	ENSG00000087586.17	20	56369389	56392337	-0.00510564	0.0116031	0.660731	18457	0.999802	No
Vagina	139	CSTF1	ENSG00000101138.11	20	56392371	56406369	-0.0101951	0.00403601	0.0128729	18457	0.986382	No
Vagina	139	CASS4	ENSG00000087589.16	20	56412112	56460387	-0.00800687	0.0112262	0.477123	18457	0.999802	No
Vagina	139	RTFDC1	ENSG00000022277.12	20	56468585	56519449	-0.00136955	0.00299571	0.648397	18457	0.999802	No
Vagina	139	GCNT7	ENSG00000124091.9	20	56491492	56525803	-0.00651413	0.0157835	0.680569	18457	0.999802	No
Vagina	139	FAM209A	ENSG00000124103.8	20	56524486	56526142	-0.0132038	0.0164451	0.42366	18457	0.999802	No
Vagina	139	FAM209B	ENSG00000213714.1	20	56533246	56536520	0.00648577	0.0157843	0.681897	18457	0.999802	No
Vagina	139	TFAP2C	ENSG00000087510.6	20	56629302	56639283	-0.0202225	0.0116321	0.0847525	18457	0.999802	No
Vagina	139	BMP7	ENSG00000101144.12	20	57168748	57266629	0.0173955	0.0119683	0.148773	18457	0.999802	No
Vagina	139	RP4-813D12.3	ENSG00000226308.1	20	57266797	57282998	0.0122143	0.0221382	0.582187	18457	0.999802	No
Vagina	139	RAE1	ENSG00000101146.12	20	57351010	57379211	-0.00838857	0.00310039	0.00783635	18457	0.986382	No
Vagina	139	RBM38	ENSG00000132819.16	20	57391407	57409333	0.00489313	0.00923606	0.597265	18457	0.999802	No
Vagina	139	PCK1	ENSG00000124253.10	20	57561080	57568112	-0.012116	0.0280707	0.666807	18457	0.999802	No
Vagina	139	ZBP1	ENSG00000124256.14	20	57603846	57620576	-0.00883358	0.0123469	0.475756	18457	0.999802	No
Vagina	139	PMEPA1	ENSG00000124225.15	20	57648392	57709902	-0.0121259	0.00778495	0.122027	18457	0.999802	No
Vagina	139	RAB22A	ENSG00000124209.3	20	58309696	58367507	-0.00257981	0.00419661	0.539921	18457	0.999802	No
Vagina	139	VAPB	ENSG00000124164.15	20	58389122	58451101	0.0043769	0.005715	0.4453	18457	0.999802	No
Vagina	139	APCDD1L	ENSG00000198768.10	20	58459101	58515131	0.00994316	0.0279958	0.723105	18457	0.999802	No
Vagina	139	STX16	ENSG00000124222.22	20	58651253	58679526	0.00370484	0.00371895	0.321206	18457	0.999802	No
Vagina	139	NPEPL1	ENSG00000215440.11	20	58689131	58715844	0.000647699	0.00521787	0.901425	18457	0.999802	No
Vagina	139	RP4-806M20.4	ENSG00000268649.5	20	58817132	58817725	0.00781833	0.0200962	0.69795	18457	0.999802	No
Vagina	139	GNAS	ENSG00000087460.24	20	58840845	58911192	-0.000836162	0.00349233	0.811193	18457	0.999802	No
Vagina	139	NELFCD	ENSG00000101158.13	20	58981208	58995133	0.0013883	0.00391254	0.723353	18457	0.999802	No
Vagina	139	CTSZ	ENSG00000101160.13	20	58995185	59007247	0.000386104	0.00384479	0.920181	18457	0.999802	No
Vagina	139	TUBB1	ENSG00000101162.3	20	59019254	59025466	-0.0341926	0.0257129	0.186175	18457	0.999802	No
Vagina	139	ATP5E	ENSG00000124172.9	20	59026655	59032382	0.00432334	0.00432309	0.319347	18457	0.999802	No
Vagina	139	PRELID3B	ENSG00000101166.15	20	59033145	59042909	-0.00915283	0.00613473	0.138398	18457	0.999802	No
Vagina	139	ZNF831	ENSG00000124203.6	20	59123381	59259113	0.000610486	0.0125151	0.961178	18457	0.999802	No
Vagina	139	EDN3	ENSG00000124205.15	20	59300427	59325992	0.0127215	0.0222929	0.56933	18457	0.999802	No
Vagina	139	RP4-614C15.3	ENSG00000230352.1	20	59360927	59364773	-0.00355242	0.0285541	0.901204	18457	0.999802	No
Vagina	139	PHACTR3	ENSG00000087495.16	20	59577509	59847711	-0.0169578	0.0308558	0.583653	18457	0.999802	No
Vagina	139	SYCP2	ENSG00000196074.12	20	59863563	59933655	0.00410633	0.00697171	0.556997	18457	0.999802	No
Vagina	139	FAM217B	ENSG00000196227.10	20	59933764	59948680	0.00543798	0.00680237	0.425665	18457	0.999802	No
Vagina	139	PPP1R3D	ENSG00000132825.6	20	59936668	59940297	-0.000825818	0.00511474	0.872011	18457	0.999802	No
Vagina	139	CDH26	ENSG00000124215.16	20	59958427	60034011	0.00718605	0.0112038	0.522523	18457	0.999802	No
Vagina	139	C20orf197	ENSG00000176659.7	20	60055925	60072953	0.00259631	0.020586	0.899853	18457	0.999802	No
Vagina	139	RP5-1017F8.2	ENSG00000276093.1	20	60083360	60083872	-0.0309125	0.0377364	0.414355	18457	0.999802	No
Vagina	139	MIR646HG	ENSG00000228340.5	20	60087840	60527458	0.0200866	0.0183798	0.2767	18457	0.999802	No
Vagina	139	CDH4	ENSG00000179242.15	20	61252426	61940617	-0.0023227	0.0159094	0.884177	18457	0.999802	No
Vagina	139	TAF4	ENSG00000130699.18	20	61953469	62065810	0.000831454	0.00401409	0.836265	18457	0.999802	No
Vagina	139	RP11-11M20.4	ENSG00000283078.1	20	62066830	62068437	0.00872422	0.0102431	0.396113	18457	0.999802	No
Vagina	139	LSM14B	ENSG00000149657.19	20	62122461	62135378	-0.00351798	0.00362376	0.333646	18457	0.999802	No
Vagina	139	PSMA7	ENSG00000101182.14	20	62136735	62143440	0.00278438	0.00351934	0.430448	18457	0.999802	No
Vagina	139	SS18L1	ENSG00000184402.14	20	62143795	62182484	0.00252502	0.0039333	0.522155	18457	0.999802	No
Vagina	139	MTG2	ENSG00000101181.17	20	62183029	62203568	-0.000712914	0.00371303	0.848072	18457	0.999802	No
Vagina	139	HRH3	ENSG00000101180.15	20	62214970	62220267	0.00983517	0.0334048	0.768956	18457	0.999802	No
Vagina	139	OSBPL2	ENSG00000130703.15	20	62231922	62296213	-0.00264475	0.00367928	0.473684	18457	0.999802	No
Vagina	139	ADRM1	ENSG00000130706.12	20	62302093	62308855	-0.000706709	0.00360891	0.845088	18457	0.999802	No
Vagina	139	LAMA5	ENSG00000130702.15	20	62307955	62367312	-0.000317353	0.00749199	0.966285	18457	0.999802	No
Vagina	139	RPS21	ENSG00000171858.17	20	62387116	62388520	-0.00479358	0.0060079	0.426557	18457	0.999802	No
Vagina	139	CABLES2	ENSG00000149679.11	20	62388632	62407285	-0.00395652	0.0057252	0.49089	18457	0.999802	No
Vagina	139	RBBP8NL	ENSG00000130701.3	20	62410237	62427533	0.0107674	0.0148736	0.470554	18457	0.999802	No
Vagina	139	GATA5	ENSG00000130700.6	20	62463497	62475970	-0.0305129	0.0285993	0.288209	18457	0.999802	No
Vagina	139	WI2-87327B8.2	ENSG00000273812.1	20	62596732	62603115	0.00178807	0.0261465	0.945595	18457	0.999802	No
Vagina	139	SLCO4A1	ENSG00000101187.15	20	62642445	62685785	0.00786667	0.0136998	0.566923	18457	0.999802	No
Vagina	139	MRGBP	ENSG00000101189.6	20	62796453	62801738	-0.00252918	0.00353091	0.475236	18457	0.999802	No
Vagina	139	OGFR	ENSG00000060491.16	20	62804835	62814000	0.00284087	0.00384119	0.461036	18457	0.999802	No
Vagina	139	COL9A3	ENSG00000092758.15	20	62816244	62841114	0.000778464	0.0132759	0.953341	18457	0.999802	No
Vagina	139	TCFL5	ENSG00000101190.12	20	62841160	62861763	-0.00218125	0.00553305	0.694134	18457	0.999802	No
Vagina	139	DIDO1	ENSG00000101191.16	20	62877738	62937952	-0.00427902	0.0038947	0.274164	18457	0.999802	No
Vagina	139	RP4-563E14.1	ENSG00000273759.1	20	62928621	62929297	-0.000191224	0.00855759	0.98221	18457	0.999802	No
Vagina	139	GID8	ENSG00000101193.7	20	62938119	62948475	-0.0105109	0.00375923	0.00604938	18457	0.986382	No
Vagina	139	SLC17A9	ENSG00000101194.17	20	62952647	62969585	0.00490941	0.011802	0.678185	18457	0.999802	No
Vagina	139	HAR1B	ENSG00000231133.6	20	63095493	63102141	-0.0360778	0.0214116	0.0946613	18457	0.999802	No
Vagina	139	HAR1A	ENSG00000225978.3	20	63102320	63104386	-0.0343269	0.014147	0.0167736	18457	0.986382	No
Vagina	139	YTHDF1	ENSG00000149658.17	20	63195429	63216234	-0.00645684	0.00318535	0.0449314	18457	0.993816	No
Vagina	139	BIRC7	ENSG00000101197.12	20	63235883	63240507	-0.00368917	0.0372005	0.921173	18457	0.999802	No
Vagina	139	NKAIN4	ENSG00000101198.14	20	63240784	63272694	-0.00756958	0.0264933	0.7756	18457	0.999802	No
Vagina	139	ARFGAP1	ENSG00000101199.12	20	63272785	63289793	0.000834681	0.00417573	0.841914	18457	0.999802	No
Vagina	139	EEF1A2	ENSG00000101210.10	20	63488013	63499315	0.0202421	0.023793	0.39664	18457	0.999802	No
Vagina	139	PPDPF	ENSG00000125534.9	20	63520724	63522206	-0.017005	0.00651394	0.010222	18457	0.986382	No
Vagina	139	PTK6	ENSG00000101213.6	20	63528001	63537370	-0.00904155	0.00775091	0.245778	18457	0.999802	No
Vagina	139	SRMS	ENSG00000125508.3	20	63540810	63547504	-0.0302273	0.0213763	0.159999	18457	0.999802	No
Vagina	139	FNDC11	ENSG00000125531.6	20	63547891	63556708	-0.0204061	0.0119824	0.0912229	18457	0.999802	No
Vagina	139	HELZ2	ENSG00000130589.16	20	63558086	63574239	-0.0186763	0.00892633	0.0385762	18457	0.986382	No
Vagina	139	GMEB2	ENSG00000101216.10	20	63587602	63627041	-0.00614795	0.00496032	0.217668	18457	0.999802	No
Vagina	139	STMN3	ENSG00000197457.9	20	63639705	63657682	-0.0125659	0.00714192	0.0811147	18457	0.999802	No
Vagina	139	RTEL1	ENSG00000258366.7	20	63657810	63696253	-0.00328745	0.0051151	0.521679	18457	0.999802	No
Vagina	139	TNFRSF6B	ENSG00000243509.4	20	63696668	63698641	-0.000264963	0.0086817	0.975705	18457	0.999802	No
Vagina	139	ARFRP1	ENSG00000101246.19	20	63698685	63708025	0.00782419	0.00390307	0.0473122	18457	0.997982	No
Vagina	139	ZGPAT	ENSG00000197114.11	20	63708035	63736142	0.00128405	0.00356079	0.719042	18457	0.999802	No
Vagina	139	LIME1	ENSG00000203896.9	20	63736283	63739103	-6.08091e-05	0.00659225	0.992656	18457	0.999802	No
Vagina	139	SLC2A4RG	ENSG00000125520.13	20	63739861	63743505	-0.00695749	0.00534032	0.195194	18457	0.999802	No
Vagina	139	ZBTB46	ENSG00000130584.10	20	63743666	63831244	-0.0122855	0.00588519	0.0390114	18457	0.986382	No
Vagina	139	TPD52L2	ENSG00000101150.17	20	63865228	63891545	-0.00362175	0.00406026	0.374224	18457	0.999802	No
Vagina	139	DNAJC5	ENSG00000101152.10	20	63895182	63936031	-0.00596048	0.00788625	0.451284	18457	0.999802	No
Vagina	139	UCKL1	ENSG00000198276.15	20	63939829	63951126	0.0035556	0.00386397	0.359364	18457	0.999802	No
Vagina	139	ZNF512B	ENSG00000196700.8	20	63956986	63969865	-0.000138802	0.00510919	0.978373	18457	0.999802	No
Vagina	139	SAMD10	ENSG00000130590.13	20	63974113	63980008	-0.00795319	0.00740042	0.284722	18457	0.999802	No
Vagina	139	PRPF6	ENSG00000101161.7	20	63981135	64033100	-0.00577929	0.0038369	0.1347	18457	0.999802	No
Vagina	139	LINC00176	ENSG00000196421.8	20	64036175	64039962	-0.0155199	0.0128717	0.230353	18457	0.999802	No
Vagina	139	SOX18	ENSG00000203883.6	20	64047582	64049641	0.000691139	0.0155817	0.964696	18457	0.999802	No
Vagina	139	TCEA2	ENSG00000171703.16	20	64049836	64072347	3.10283e-05	0.00393214	0.993717	18457	0.999802	No
Vagina	139	RGS19	ENSG00000171700.13	20	64073181	64079988	-0.00906866	0.00643079	0.161136	18457	0.999802	No
Vagina	139	OPRL1	ENSG00000125510.15	20	64080173	64100643	-0.0217383	0.0108736	0.0479065	18457	0.997982	No
Vagina	139	LKAAEAR1	ENSG00000171695.10	20	64083380	64084359	-0.0213083	0.0301541	0.48119	18457	0.999802	No
Vagina	139	MYT1	ENSG00000196132.11	20	64151791	64242253	-0.0434038	0.0260282	0.0980765	18457	0.999802	No
Vagina	139	PCMTD2	ENSG00000203880.11	20	64255695	64287821	-0.0110149	0.00472039	0.0213311	18457	0.986382	No
Vagina	139	LINC00266-1	ENSG00000149656.8	20	64294891	64313132	-0.00727339	0.0271197	0.789021	18457	0.999802	No
Vagina	139	CH507-9B2.1	ENSG00000277117.4	21	5022493	5040666	0.00118087	0.0367056	0.97439	18457	0.999802	No
Vagina	139	CH507-9B2.3	ENSG00000280071.3	21	5079294	5128425	0.0109524	0.0136785	0.424928	18457	0.999802	No
Vagina	139	CH507-9B2.5	ENSG00000275464.4	21	5130871	5154734	-0.000317871	0.0207941	0.98783	18457	0.999802	No
Vagina	139	CH507-9B2.9	ENSG00000280433.1	21	5155499	5163695	-0.00360357	0.00862607	0.676893	18457	0.999802	No
Vagina	139	CH507-42P11.8	ENSG00000275993.2	21	6111134	6123739	-0.0499809	0.0311151	0.110899	18457	0.999802	No
Vagina	139	CBSL	ENSG00000274276.4	21	6444869	6468040	-0.0573309	0.047989	0.234633	18457	0.999802	No
Vagina	139	U2AF1L5	ENSG00000275895.6	21	6484623	6499256	0.0541261	0.0453988	0.235581	18457	0.999802	No
Vagina	139	CH507-254M2.1	ENSG00000277067.4	21	7048891	7087229	0.0181544	0.0328223	0.581241	18457	0.999802	No
Vagina	139	CH507-513H4.5	ENSG00000281383.1	21	8254592	8255514	-0.0292351	0.0363018	0.422261	18457	0.999802	No
Vagina	139	bP-21264C1.2	ENSG00000278932.3	21	9325013	9368775	0.0427917	0.0286665	0.138196	18457	0.999802	No
Vagina	139	LIPI	ENSG00000188992.11	21	14108813	14210891	0.0160846	0.0243152	0.509589	18457	0.999802	No
Vagina	139	RBM11	ENSG00000185272.13	21	14216130	14228372	-0.0288548	0.0117214	0.0152858	18457	0.986382	No
Vagina	139	HSPA13	ENSG00000155304.5	21	14371115	14383484	0.000807886	0.0060372	0.893776	18457	0.999802	No
Vagina	139	SAMSN1	ENSG00000155307.17	21	14485228	14583402	0.0207216	0.0109376	0.0606236	18457	0.999802	No
Vagina	139	AF127936.3	ENSG00000232884.7	21	14746762	14753863	-0.0222481	0.0294527	0.451537	18457	0.999802	No
Vagina	139	AF127936.5	ENSG00000226751.2	21	14761710	14763090	-0.0288319	0.0298429	0.335975	18457	0.999802	No
Vagina	139	AF127936.7	ENSG00000281903.2	21	14819699	14918533	-0.0114812	0.0092596	0.217486	18457	0.999802	No
Vagina	139	NRIP1	ENSG00000180530.10	21	14961235	15065936	-0.00627764	0.0058588	0.286155	18457	0.999802	No
Vagina	139	AJ006998.2	ENSG00000229425.2	21	15370500	15627342	0.0148047	0.0271106	0.586046	18457	0.999802	No
Vagina	139	USP25	ENSG00000155313.15	21	15730025	15880069	-0.00102935	0.0041995	0.806799	18457	0.999802	No
Vagina	139	MIR99AHG	ENSG00000215386.11	21	15928296	16627397	-0.00811124	0.00617594	0.191631	18457	0.999802	No
Vagina	139	AP001172.2	ENSG00000270071.1	21	16291791	16308133	-0.0270101	0.0204276	0.188669	18457	0.999802	No
Vagina	139	AP000962.2	ENSG00000269950.1	21	16574718	16582637	-0.0111545	0.0229067	0.627201	18457	0.999802	No
Vagina	139	AP000473.5	ENSG00000228798.1	21	16630827	16640683	-0.00502081	0.00901497	0.578631	18457	0.999802	No
Vagina	139	AP000473.8	ENSG00000270093.1	21	16643529	16645065	-0.0214309	0.0123289	0.0847948	18457	0.999802	No
Vagina	139	AP000473.6	ENSG00000237735.2	21	16754519	16815688	0.0206429	0.0304347	0.498941	18457	0.999802	No
Vagina	139	CXADR	ENSG00000154639.18	21	17512382	17593579	0.0123667	0.0141259	0.383116	18457	0.999802	No
Vagina	139	BTG3	ENSG00000154640.14	21	17593653	17612947	-0.00367252	0.00634548	0.563863	18457	0.999802	No
Vagina	139	C21orf91	ENSG00000154642.10	21	17788967	17819386	-0.00569425	0.00664779	0.393438	18457	0.999802	No
Vagina	139	CHODL	ENSG00000154645.13	21	17901263	18267373	0.0163157	0.0279751	0.560866	18457	0.999802	No
Vagina	139	NCAM2	ENSG00000154654.14	21	20998315	21543329	0.0129156	0.0114894	0.263257	18457	0.999802	No
Vagina	139	LINC01684	ENSG00000237484.5	21	24428740	24547942	-0.00722246	0.0279596	0.796616	18457	0.999802	No
Vagina	139	MIR155HG	ENSG00000234883.5	21	25561909	25575168	0.0199888	0.0118755	0.0950028	18457	0.999802	No
Vagina	139	MRPL39	ENSG00000154719.13	21	25585656	25607517	-0.00136093	0.00490659	0.781988	18457	0.999802	No
Vagina	139	JAM2	ENSG00000154721.14	21	25639272	25717562	-9.90859e-05	0.00656393	0.987982	18457	0.999802	No
Vagina	139	ATP5J	ENSG00000154723.12	21	25717661	25735673	0.0032863	0.00458068	0.474541	18457	0.999802	No
Vagina	139	GABPA	ENSG00000154727.10	21	25734570	25772460	-0.00504292	0.00468184	0.28364	18457	0.999802	No
Vagina	139	APP	ENSG00000142192.20	21	25880550	26171128	-0.00464841	0.00533539	0.385407	18457	0.999802	No
Vagina	139	CYYR1	ENSG00000166265.11	21	26466209	26573284	0.00319572	0.00860053	0.710883	18457	0.999802	No
Vagina	139	ADAMTS1	ENSG00000154734.14	21	26835747	26845409	-0.0271593	0.0131943	0.0417714	18457	0.986382	No
Vagina	139	ADAMTS5	ENSG00000154736.5	21	26917912	26966513	-0.0258762	0.011606	0.0276863	18457	0.986382	No
Vagina	139	LINC01695	ENSG00000236532.5	21	28116094	28228667	0.0039962	0.0285857	0.88906	18457	0.999802	No
Vagina	139	AF131217.1	ENSG00000232855.6	21	28439346	28674848	-0.0137673	0.0204915	0.503001	18457	0.999802	No
Vagina	139	LINC00161	ENSG00000226935.6	21	28539318	28540355	0.00103431	0.0259891	0.968322	18457	0.999802	No
Vagina	139	N6AMT1	ENSG00000156239.11	21	28872191	28885371	0.0149319	0.00608959	0.0156815	18457	0.986382	No
Vagina	139	LTN1	ENSG00000198862.13	21	28928144	28992956	-0.00325128	0.00389157	0.405157	18457	0.999802	No
Vagina	139	RWDD2B	ENSG00000156253.6	21	29004384	29019378	0.00275147	0.00554075	0.620411	18457	0.999802	No
Vagina	139	USP16	ENSG00000156256.14	21	29025709	29054488	-0.00137518	0.00356136	0.700095	18457	0.999802	No
Vagina	139	CCT8	ENSG00000156261.12	21	29055805	29073797	-0.00189905	0.00407549	0.642105	18457	0.999802	No
Vagina	139	MAP3K7CL	ENSG00000156265.15	21	29077471	29175889	-0.00685141	0.00937444	0.466325	18457	0.999802	No
Vagina	139	BACH1	ENSG00000156273.15	21	29218861	29630751	-0.0109081	0.00472497	0.0227217	18457	0.986382	No
Vagina	139	BACH1-AS1	ENSG00000232118.2	21	29370019	29376339	-0.0269792	0.0228617	0.240352	18457	0.999802	No
Vagina	139	BACH1-IT2	ENSG00000228817.4	21	29370497	29373709	0.0119958	0.0175461	0.495533	18457	0.999802	No
Vagina	139	GRIK1	ENSG00000171189.17	21	29536933	29940033	0.0129478	0.0208215	0.535253	18457	0.999802	No
Vagina	139	CLDN17	ENSG00000156282.4	21	30165564	30166756	-0.00167721	0.031787	0.95801	18457	0.999802	No
Vagina	139	CLDN8	ENSG00000156284.5	21	30214006	30216073	0.0104899	0.0260207	0.687584	18457	0.999802	No
Vagina	139	TIAM1	ENSG00000156299.13	21	31118416	31559977	-0.00744487	0.00890134	0.404649	18457	0.999802	No
Vagina	139	AP000253.1	ENSG00000234509.1	21	31653593	31659500	-0.0179002	0.0193117	0.355882	18457	0.999802	No
Vagina	139	SOD1	ENSG00000142168.14	21	31659622	31668931	0.00217305	0.00434956	0.618293	18457	0.999802	No
Vagina	139	SCAF4	ENSG00000156304.14	21	31671033	31732075	-0.00257761	0.00326148	0.43094	18457	0.999802	No
Vagina	139	AP000255.6	ENSG00000273091.1	21	31735732	31736407	0.0311468	0.0221031	0.16144	18457	0.999802	No
Vagina	139	HUNK	ENSG00000142149.8	21	31873315	32044633	0.0281014	0.0136542	0.0418039	18457	0.986382	No
Vagina	139	AP000265.1	ENSG00000261610.1	21	32259804	32261585	-0.0179122	0.0296007	0.546265	18457	0.999802	No
Vagina	139	MIS18A	ENSG00000159055.3	21	32268219	32279069	-0.00391049	0.00534631	0.465975	18457	0.999802	No
Vagina	139	URB1	ENSG00000142207.6	21	32311018	32393026	0.00144096	0.00560734	0.797648	18457	0.999802	No
Vagina	139	URB1-AS1	ENSG00000256073.3	21	32393130	32393960	-0.000651924	0.00842648	0.938464	18457	0.999802	No
Vagina	139	EVA1C	ENSG00000166979.12	21	32412042	32515397	0.00492721	0.00560774	0.381395	18457	0.999802	No
Vagina	139	TCP10L	ENSG00000242220.6	21	32575882	32587373	-0.0084372	0.0109754	0.443598	18457	0.999802	No
Vagina	139	C21orf59	ENSG00000159079.18	21	32592079	32612866	-5.30581e-05	0.00385013	0.989028	18457	0.999802	No
Vagina	139	SYNJ1	ENSG00000159082.17	21	32628759	32728048	0.00769898	0.00382786	0.0465923	18457	0.994166	No
Vagina	139	PAXBP1	ENSG00000159086.14	21	32733899	32771858	0.0048019	0.00320754	0.137068	18457	0.999802	No
Vagina	139	C21orf62	ENSG00000205929.10	21	32793564	32813743	-0.00958414	0.0332442	0.773631	18457	0.999802	No
Vagina	139	OLIG1	ENSG00000184221.12	21	33070144	33072420	-0.0290005	0.025914	0.265387	18457	0.999802	No
Vagina	139	IFNAR2	ENSG00000159110.19	21	33229901	33263872	-0.00239234	0.00501673	0.634342	18457	0.999802	No
Vagina	139	IL10RB	ENSG00000243646.9	21	33266358	33310187	-0.0048732	0.0050028	0.332019	18457	0.999802	No
Vagina	139	IFNAR1	ENSG00000142166.12	21	33324477	33359862	-0.00405412	0.00434044	0.352209	18457	0.999802	No
Vagina	139	IFNGR2	ENSG00000159128.14	21	33402896	33479348	-0.00507267	0.0045407	0.266217	18457	0.999802	No
Vagina	139	TMEM50B	ENSG00000142188.16	21	33432485	33480011	0.0030216	0.00533236	0.572036	18457	0.999802	No
Vagina	139	DNAJC28	ENSG00000177692.11	21	33485530	33491720	0.0198448	0.0139434	0.157328	18457	0.999802	No
Vagina	139	GART	ENSG00000159131.16	21	33503931	33543491	-0.0028675	0.00376203	0.447461	18457	0.999802	No
Vagina	139	SON	ENSG00000159140.19	21	33542893	33577481	-0.000726876	0.00337451	0.829829	18457	0.999802	No
Vagina	139	DONSON	ENSG00000159147.17	21	33559542	33588708	0.00142911	0.00514286	0.781593	18457	0.999802	No
Vagina	139	CRYZL1	ENSG00000205758.11	21	33589341	33643926	0.00402457	0.0035903	0.264603	18457	0.999802	No
Vagina	139	ITSN1	ENSG00000205726.14	21	33642400	33899861	0.00995752	0.00443359	0.026586	18457	0.986382	No
Vagina	139	ATP5O	ENSG00000241837.6	21	33903453	33915980	0.000670375	0.00365526	0.854802	18457	0.999802	No
Vagina	139	MRPS6	ENSG00000243927.5	21	34073224	34143034	7.71194e-05	0.005599	0.989034	18457	0.999802	No
Vagina	139	SLC5A3	ENSG00000198743.6	21	34094863	34106262	-0.0122679	0.0066956	0.0694595	18457	0.999802	No
Vagina	139	LINC00310	ENSG00000227456.7	21	34157724	34190244	-0.0178293	0.0191988	0.354973	18457	0.999802	No
Vagina	139	AP000318.2	ENSG00000214955.5	21	34205055	34325034	0.00178908	0.0227734	0.937517	18457	0.999802	No
Vagina	139	KCNE2	ENSG00000159197.3	21	34364024	34371389	0.0203983	0.0199232	0.308021	18457	0.999802	No
Vagina	139	KCNE1	ENSG00000180509.11	21	34446688	34512275	-0.0197365	0.0194289	0.311804	18457	0.999802	No
Vagina	139	RCAN1	ENSG00000159200.17	21	34513142	34615142	0.00395194	0.00839713	0.638781	18457	0.999802	No
Vagina	139	CLIC6	ENSG00000159212.12	21	34669389	34718227	0.00649852	0.0156111	0.67797	18457	0.999802	No
Vagina	139	LINC00160	ENSG00000230978.1	21	34723807	34737181	-0.0243566	0.0250815	0.333503	18457	0.999802	No
Vagina	139	RUNX1	ENSG00000159216.18	21	34787801	36004667	0.00809675	0.00922981	0.382155	18457	0.999802	No
Vagina	139	LINC01436	ENSG00000231106.2	21	36005338	36007838	0.0130324	0.0261404	0.619028	18457	0.999802	No
Vagina	139	SETD4	ENSG00000185917.13	21	36034541	36079389	0.00406091	0.00373134	0.278688	18457	0.999802	No
Vagina	139	CBR1	ENSG00000159228.12	21	36070950	36073166	-0.00169989	0.00690708	0.806029	18457	0.999802	No
Vagina	139	AP000688.29	ENSG00000233393.1	21	36104881	36109690	0.00226765	0.0199445	0.909672	18457	0.999802	No
Vagina	139	CBR3	ENSG00000159231.5	21	36134912	36146255	0.00904019	0.00970916	0.353719	18457	0.999802	No
Vagina	139	DOPEY2	ENSG00000142197.12	21	36156782	36294274	-0.000337618	0.00680416	0.96051	18457	0.999802	No
Vagina	139	MORC3	ENSG00000159256.12	21	36333646	36384829	-0.00354598	0.00342775	0.303039	18457	0.999802	No
Vagina	139	CHAF1B	ENSG00000159259.7	21	36385378	36419015	-0.00511954	0.00734336	0.487082	18457	0.999802	No
Vagina	139	CLDN14	ENSG00000159261.10	21	36460753	36576569	0.0158556	0.030263	0.60132	18457	0.999802	No
Vagina	139	SIM2	ENSG00000159263.15	21	36699133	36749917	-0.0426128	0.0207247	0.0419943	18457	0.986382	No
Vagina	139	HLCS	ENSG00000159267.14	21	36750888	36990236	0.00479555	0.00644616	0.458405	18457	0.999802	No
Vagina	139	AP000704.5	ENSG00000224790.2	21	36968554	36975164	0.0197484	0.0248869	0.429079	18457	0.999802	No
Vagina	139	RIPPLY3	ENSG00000183145.8	21	37006150	37019659	-0.00868964	0.0282654	0.759062	18457	0.999802	No
Vagina	139	PIGP	ENSG00000185808.13	21	37059170	37073170	-0.00499482	0.0063954	0.436378	18457	0.999802	No
Vagina	139	TTC3	ENSG00000182670.13	21	37073226	37203112	0.00601084	0.00451078	0.185269	18457	0.999802	No
Vagina	139	DSCR9	ENSG00000230366.9	21	37208503	37221736	-0.0101762	0.0250482	0.68529	18457	0.999802	No
Vagina	139	DSCR3	ENSG00000157538.13	21	37223420	37267783	4.79221e-06	0.00340187	0.998878	18457	0.999802	No
Vagina	139	AP001432.14	ENSG00000242553.1	21	37237404	37237744	0.0289491	0.0114985	0.0131667	18457	0.986382	No
Vagina	139	DYRK1A	ENSG00000157540.19	21	37365933	37517450	-0.00407276	0.00303667	0.182455	18457	0.999802	No
Vagina	139	KCNJ15	ENSG00000157551.17	21	38256698	38307357	0.00629632	0.0132782	0.636252	18457	0.999802	No
Vagina	139	LINC01423	ENSG00000231231.5	21	38323635	38333421	0.0207864	0.0279065	0.457851	18457	0.999802	No
Vagina	139	ERG	ENSG00000157554.18	21	38380027	38661780	-0.00309042	0.0071157	0.664864	18457	0.999802	No
Vagina	139	LINC00114	ENSG00000223806.7	21	38739021	38747460	-0.00728283	0.0246238	0.767935	18457	0.999802	No
Vagina	139	ETS2	ENSG00000157557.11	21	38805307	38824955	-0.0070628	0.00841133	0.402802	18457	0.999802	No
Vagina	139	LINC01700	ENSG00000232837.1	21	38974429	38977774	0.0108037	0.0286757	0.707038	18457	0.999802	No
Vagina	139	AF064858.8	ENSG00000235888.1	21	38988707	39006153	-0.00523229	0.0148535	0.725277	18457	0.999802	No
Vagina	139	AF064858.11	ENSG00000237721.1	21	39006648	39011329	-0.00387778	0.0191307	0.839723	18457	0.999802	No
Vagina	139	PSMG1	ENSG00000183527.11	21	39174769	39183851	-0.0026516	0.00527758	0.616311	18457	0.999802	No
Vagina	139	BRWD1	ENSG00000185658.13	21	39184176	39321559	-0.00198115	0.00291662	0.498313	18457	0.999802	No
Vagina	139	HMGN1	ENSG00000205581.10	21	39342315	39349647	-0.00597497	0.00400658	0.138577	18457	0.999802	No
Vagina	139	WRB	ENSG00000182093.14	21	39380244	39428528	0.00128554	0.00484038	0.791026	18457	0.999802	No
Vagina	139	LCA5L	ENSG00000157578.13	21	39405844	39445803	-0.0110335	0.011453	0.337346	18457	0.999802	No
Vagina	139	SH3BGR	ENSG00000185437.13	21	39445855	39515506	-0.00231592	0.0117108	0.843577	18457	0.999802	No
Vagina	139	B3GALT5	ENSG00000183778.17	21	39556442	39673137	-0.0229841	0.0281263	0.41549	18457	0.999802	No
Vagina	139	AF064860.7	ENSG00000231713.2	21	39727755	39730680	-0.0163156	0.0311398	0.601307	18457	0.999802	No
Vagina	139	IGSF5	ENSG00000183067.5	21	39745407	39802096	-0.00479606	0.0309164	0.876986	18457	0.999802	No
Vagina	139	PCP4	ENSG00000183036.10	21	39867317	39929397	0.0131117	0.0269386	0.627363	18457	0.999802	No
Vagina	139	BACE2	ENSG00000182240.15	21	41167801	41282518	-0.00837507	0.00619716	0.179163	18457	0.999802	No
Vagina	139	FAM3B	ENSG00000183844.16	21	41304212	41357431	0.00191502	0.016825	0.909576	18457	0.999802	No
Vagina	139	MX2	ENSG00000183486.12	21	41361943	41408943	-0.00459031	0.00913952	0.616437	18457	0.999802	No
Vagina	139	MX1	ENSG00000157601.13	21	41420304	41459214	-0.00786468	0.0105625	0.458014	18457	0.999802	No
Vagina	139	TMPRSS2	ENSG00000184012.11	21	41464551	41531116	-0.0115823	0.0231743	0.618161	18457	0.999802	No
Vagina	139	LINC00479	ENSG00000236384.7	21	41711520	41715775	0.0118534	0.0256283	0.644572	18457	0.999802	No
Vagina	139	RIPK4	ENSG00000183421.11	21	41739369	41767106	-0.0072079	0.0120693	0.551523	18457	0.999802	No
Vagina	139	PRDM15	ENSG00000141956.13	21	41798225	41879482	0.000975729	0.00523662	0.85251	18457	0.999802	No
Vagina	139	C2CD2	ENSG00000157617.16	21	41885112	41953890	0.00378787	0.00506399	0.455961	18457	0.999802	No
Vagina	139	ZBTB21	ENSG00000173276.13	21	41986831	42010387	-0.00106002	0.0065538	0.871789	18457	0.999802	No
Vagina	139	ZNF295-AS1	ENSG00000237232.7	21	42009194	42024924	-0.0379797	0.0178289	0.0352472	18457	0.986382	No
Vagina	139	ABCG1	ENSG00000160179.18	21	42199689	42297244	0.000493757	0.0109112	0.963983	18457	0.999802	No
Vagina	139	TFF3	ENSG00000160180.15	21	42311667	42315651	-0.0189611	0.0162128	0.244573	18457	0.999802	No
Vagina	139	TFF2	ENSG00000160181.8	21	42346357	42351128	0.0244776	0.0369754	0.509276	18457	0.999802	No
Vagina	139	TFF1	ENSG00000160182.2	21	42362282	42366594	0.021267	0.0416862	0.610894	18457	0.999802	No
Vagina	139	TMPRSS3	ENSG00000160183.13	21	42371890	42396846	-0.040997	0.0254702	0.110178	18457	0.999802	No
Vagina	139	UBASH3A	ENSG00000160185.14	21	42403447	42447681	-0.00871443	0.0174506	0.618452	18457	0.999802	No
Vagina	139	RSPH1	ENSG00000160188.9	21	42472486	42496354	0.0215955	0.0138752	0.12231	18457	0.999802	No
Vagina	139	SLC37A1	ENSG00000160190.13	21	42496008	42581440	-0.00544062	0.00659483	0.41106	18457	0.999802	No
Vagina	139	LINC01671	ENSG00000225431.1	21	42599280	42615058	-0.00166425	0.0186283	0.928964	18457	0.999802	No
Vagina	139	PDE9A	ENSG00000160191.17	21	42653636	42775509	0.011661	0.00997749	0.24489	18457	0.999802	No
Vagina	139	LINC01668	ENSG00000283051.1	21	42777819	42779994	0.0258419	0.0319754	0.420626	18457	0.999802	No
Vagina	139	AP001628.7	ENSG00000233754.2	21	42781074	42782229	-0.0176833	0.0385451	0.647251	18457	0.999802	No
Vagina	139	WDR4	ENSG00000160193.11	21	42843094	42879568	0.00302615	0.00707343	0.669569	18457	0.999802	No
Vagina	139	NDUFV3	ENSG00000160194.17	21	42879644	42913304	-0.00713109	0.00347539	0.0424128	18457	0.986382	No
Vagina	139	ERVH48-1	ENSG00000233056.2	21	42916803	42925646	0.00356834	0.0220208	0.871551	18457	0.999802	No
Vagina	139	PKNOX1	ENSG00000160199.14	21	42974510	43033931	-0.00280641	0.00526279	0.594868	18457	0.999802	No
Vagina	139	CBS	ENSG00000160200.17	21	43053191	43076943	-0.0167452	0.0320207	0.602	18457	0.999802	No
Vagina	139	U2AF1	ENSG00000160201.11	21	43092956	43107587	-0.055492	0.0329695	0.095016	18457	0.999802	No
Vagina	139	LINC01679	ENSG00000237989.1	21	43358147	43362349	0.0106986	0.0164085	0.515671	18457	0.999802	No
Vagina	139	SIK1	ENSG00000142178.7	21	43414515	43427128	0.143894	0.0531548	0.00780486	18457	0.986382	No
Vagina	139	LINC00313	ENSG00000185186.8	21	43462094	43479534	0.0155554	0.0276365	0.574609	18457	0.999802	No
Vagina	139	HSF2BP	ENSG00000160207.8	21	43529192	43659493	-0.0072345	0.0139529	0.605094	18457	0.999802	No
Vagina	139	RRP1B	ENSG00000160208.12	21	43659548	43696079	-0.00143849	0.00434412	0.741136	18457	0.999802	No
Vagina	139	PDXK	ENSG00000160209.18	21	43719094	43762307	0.0023993	0.00638506	0.70777	18457	0.999802	No
Vagina	139	CSTB	ENSG00000160213.6	21	43772511	43776445	0.00959446	0.0106946	0.371489	18457	0.999802	No
Vagina	139	RRP1	ENSG00000160214.12	21	43789513	43805293	0.00276464	0.00433985	0.525347	18457	0.999802	No
Vagina	139	AGPAT3	ENSG00000160216.18	21	43865186	43986536	-0.00187897	0.00451972	0.678371	18457	0.999802	No
Vagina	139	TRAPPC10	ENSG00000160218.12	21	44012319	44106552	-0.00106858	0.00550506	0.846427	18457	0.999802	No
Vagina	139	PWP2	ENSG00000241945.7	21	44107290	44131181	0.0476544	0.0397779	0.233333	18457	0.999802	No
Vagina	139	C21orf33	ENSG00000160221.16	21	44133605	44145723	0.00947005	0.0501305	0.850492	18457	0.999802	No
Vagina	139	LINC01678	ENSG00000225331.1	21	44158740	44160076	0.0258481	0.0284393	0.365279	18457	0.999802	No
Vagina	139	AP001056.1	ENSG00000237604.1	21	44175489	44176453	0.0552378	0.0342655	0.109645	18457	0.999802	No
Vagina	139	ICOSLG	ENSG00000160223.16	21	44222991	44240966	-0.0109269	0.0367341	0.766642	18457	0.999802	No
Vagina	139	AIRE	ENSG00000160224.16	21	44285880	44298219	-0.0247661	0.0231712	0.287347	18457	0.999802	No
Vagina	139	PFKL	ENSG00000141959.16	21	44300051	44327376	0.000404631	0.00385704	0.916629	18457	0.999802	No
Vagina	139	C21orf2	ENSG00000160226.15	21	44329232	44339375	0.00660902	0.00501001	0.18969	18457	0.999802	No
Vagina	139	TRPM2	ENSG00000142185.16	21	44350163	44443081	0.0089744	0.00915226	0.32883	18457	0.999802	No
Vagina	139	LRRC3	ENSG00000160233.7	21	44455486	44462196	-0.00127076	0.00893308	0.887125	18457	0.999802	No
Vagina	139	KB-68A7.1	ENSG00000274225.1	21	44477850	44478493	-0.0109745	0.0126817	0.388599	18457	0.999802	No
Vagina	139	AP001065.15	ENSG00000228709.1	21	44485577	44490288	0.0295391	0.0223237	0.188342	18457	0.999802	No
Vagina	139	TSPEAR	ENSG00000175894.14	21	44497892	44711580	0.0313379	0.0229368	0.174474	18457	0.999802	No
Vagina	139	UBE2G2	ENSG00000184787.18	21	44768580	44802019	0.00670413	0.00363217	0.0674544	18457	0.999802	No
Vagina	139	SUMO3	ENSG00000184900.15	21	44805617	44818779	-0.00334348	0.00372054	0.370684	18457	0.999802	No
Vagina	139	PTTG1IP	ENSG00000183255.11	21	44849585	44873903	-0.00236233	0.0037611	0.531166	18457	0.999802	No
Vagina	139	ITGB2	ENSG00000160255.17	21	44885953	44931989	0.00387139	0.0104862	0.712654	18457	0.999802	No
Vagina	139	LINC01547	ENSG00000183250.11	21	44932814	44939913	-0.0144819	0.0117443	0.220012	18457	0.999802	No
Vagina	139	FAM207A	ENSG00000160256.12	21	44940010	44976989	-0.00474771	0.00483682	0.328333	18457	0.999802	No
Vagina	139	AP001505.10	ENSG00000276529.1	21	44978832	44979274	-0.0124829	0.011654	0.286314	18457	0.999802	No
Vagina	139	LINC00163	ENSG00000234880.1	21	44989864	44994086	0.0366126	0.0307112	0.235611	18457	0.999802	No
Vagina	139	PICSAR	ENSG00000275874.1	21	44999208	45004727	-0.0332432	0.0304734	0.277561	18457	0.999802	No
Vagina	139	ADARB1	ENSG00000197381.15	21	45074569	45226560	0.00379258	0.00819407	0.644336	18457	0.999802	No
Vagina	139	LINC00334	ENSG00000182586.8	21	45234340	45259285	0.00438083	0.0181745	0.809944	18457	0.999802	No
Vagina	139	POFUT2	ENSG00000186866.16	21	45263928	45287898	0.00308036	0.00451316	0.496254	18457	0.999802	No
Vagina	139	LINC00205	ENSG00000223768.1	21	45293285	45297354	-0.00663305	0.00737159	0.370068	18457	0.999802	No
Vagina	139	LINC00315	ENSG00000184274.3	21	45300245	45305257	-0.0316584	0.0219528	0.151942	18457	0.999802	No
Vagina	139	LL21NC02-21A1.1	ENSG00000273796.1	21	45403809	45404369	0.00480046	0.0112461	0.670268	18457	0.999802	No
Vagina	139	COL18A1	ENSG00000182871.14	21	45405137	45513720	0.000595846	0.00827354	0.94271	18457	0.999802	No
Vagina	139	SLC19A1	ENSG00000173638.18	21	45493576	45544411	0.00200264	0.0100965	0.843115	18457	0.999802	No
Vagina	139	LINC01694	ENSG00000233922.2	21	45593654	45603056	-0.017028	0.0223346	0.447353	18457	0.999802	No
Vagina	139	PCBP3	ENSG00000183570.16	21	45643694	45942454	-0.0100477	0.0130143	0.441642	18457	0.999802	No
Vagina	139	AJ011932.1	ENSG00000274248.1	21	45974489	45974953	-0.0169025	0.0216856	0.437297	18457	0.999802	No
Vagina	139	COL6A1	ENSG00000142156.14	21	45981737	46005050	-0.00268179	0.0055343	0.628883	18457	0.999802	No
Vagina	139	AP001476.2	ENSG00000224413.1	21	46037052	46039807	0.042767	0.027339	0.120442	18457	0.999802	No
Vagina	139	COL6A2	ENSG00000142173.14	21	46098097	46132849	-0.00167319	0.00568924	0.769205	18457	0.999802	No
Vagina	139	FTCD	ENSG00000160282.13	21	46136262	46155567	0.0187203	0.0173898	0.283912	18457	0.999802	No
Vagina	139	SPATC1L	ENSG00000160284.14	21	46161148	46184476	0.00944128	0.0181791	0.604498	18457	0.999802	No
Vagina	139	LSS	ENSG00000160285.14	21	46188141	46228824	0.00613865	0.00905809	0.499301	18457	0.999802	No
Vagina	139	MCM3AP	ENSG00000160294.10	21	46236829	46286297	0.00162718	0.00403178	0.687252	18457	0.999802	No
Vagina	139	YBEY	ENSG00000182362.13	21	46286337	46297751	0.00318409	0.00998082	0.75028	18457	0.999802	No
Vagina	139	C21orf58	ENSG00000160298.17	21	46300181	46323875	-0.00111195	0.00703533	0.874688	18457	0.999802	No
Vagina	139	PCNT	ENSG00000160299.16	21	46324122	46445769	0.00313133	0.00437932	0.476017	18457	0.999802	No
Vagina	139	DIP2A	ENSG00000160305.17	21	46458899	46569852	0.000869693	0.00450857	0.847373	18457	0.999802	No
Vagina	139	S100B	ENSG00000160307.9	21	46598962	46605208	-0.00749714	0.0152711	0.624391	18457	0.999802	No
Vagina	139	PRMT2	ENSG00000160310.17	21	46635167	46665124	0.0023238	0.00401005	0.563371	18457	0.999802	No
Vagina	139	AC005301.9	ENSG00000283633.1	22	16612582	16615111	0.00546736	0.0109388	0.618146	18457	0.999802	No
Vagina	139	AC006946.16	ENSG00000273203.1	22	17067821	17070675	0.000697286	0.0131887	0.957926	18457	0.999802	No
Vagina	139	AC006946.17	ENSG00000273442.1	22	17080701	17081456	0.0185941	0.0215043	0.388989	18457	0.999802	No
Vagina	139	IL17RA	ENSG00000177663.13	22	17084954	17115694	-0.00321576	0.00463056	0.488768	18457	0.999802	No
Vagina	139	CECR6	ENSG00000183307.3	22	17116299	17121367	-0.0080407	0.0147568	0.586873	18457	0.999802	No
Vagina	139	HDHD5	ENSG00000069998.12	22	17137511	17165268	-0.00277036	0.00332006	0.405738	18457	0.999802	No
Vagina	139	CECR1	ENSG00000093072.15	22	17178790	17221989	0.00837199	0.0127823	0.513776	18457	0.999802	No
Vagina	139	CECR2	ENSG00000099954.18	22	17359949	17558149	-0.0378325	0.0128627	0.00394109	18457	0.985433	No
Vagina	139	SLC25A18	ENSG00000182902.13	22	17563439	17590994	0.0144937	0.0173406	0.404957	18457	0.999802	No
Vagina	139	ATP6V1E1	ENSG00000131100.12	22	17592136	17628818	-0.000639758	0.00361041	0.859659	18457	0.999802	No
Vagina	139	BCL2L13	ENSG00000099968.17	22	17628855	17730855	-0.000308946	0.00404011	0.939176	18457	0.999802	No
Vagina	139	BID	ENSG00000015475.18	22	17734138	17774770	0.00615002	0.00591644	0.300725	18457	0.999802	No
Vagina	139	LINC00528	ENSG00000269220.1	22	17777322	17779481	-0.00666526	0.0188554	0.724356	18457	0.999802	No
Vagina	139	MICAL3	ENSG00000243156.7	22	17787649	18024559	-0.000598718	0.00509028	0.90657	18457	0.999802	No
Vagina	139	LINC01634	ENSG00000235295.1	22	18029385	18037968	0.0674178	0.0286556	0.0203077	18457	0.986382	No
Vagina	139	PEX26	ENSG00000215193.12	22	18079874	18105396	0.00150379	0.00323342	0.64274	18457	0.999802	No
Vagina	139	TUBA8	ENSG00000183785.14	22	18110331	18146554	-0.024931	0.0180375	0.169552	18457	0.999802	No
Vagina	139	USP18	ENSG00000184979.9	22	18149899	18177397	-0.00415986	0.00821371	0.613491	18457	0.999802	No
Vagina	139	TMEM191B	ENSG00000278558.4	22	18527802	18530459	0.000518649	0.0228886	0.98196	18457	0.999802	No
Vagina	139	DGCR6	ENSG00000183628.12	22	18906028	18914238	0.024766	0.0119642	0.0406523	18457	0.986382	No
Vagina	139	PRODH	ENSG00000100033.16	22	18916890	18936410	0.0304173	0.0133407	0.0244161	18457	0.986382	No
Vagina	139	DGCR9	ENSG00000273032.1	22	19017834	19020248	-0.0534107	0.0215305	0.0145347	18457	0.986382	No
Vagina	139	DGCR2	ENSG00000070413.19	22	19036282	19122454	-0.000359063	0.00414472	0.931113	18457	0.999802	No
Vagina	139	AC004471.10	ENSG00000272682.1	22	19124309	19128449	0.0224807	0.0211984	0.291105	18457	0.999802	No
Vagina	139	DGCR14	ENSG00000100056.11	22	19130279	19144684	-0.00197553	0.00367775	0.592179	18457	0.999802	No
Vagina	139	SLC25A1	ENSG00000100075.9	22	19175575	19178830	0.000357049	0.00406351	0.930133	18457	0.999802	No
Vagina	139	CLTCL1	ENSG00000070371.15	22	19179473	19291716	-0.00155497	0.00659306	0.813962	18457	0.999802	No
Vagina	139	HIRA	ENSG00000100084.14	22	19330698	19431733	0.00271233	0.00448993	0.546952	18457	0.999802	No
Vagina	139	MRPL40	ENSG00000185608.8	22	19431902	19436075	-0.00184694	0.00416268	0.658086	18457	0.999802	No
Vagina	139	C22orf39	ENSG00000242259.8	22	19440886	19447892	0.00671696	0.00362649	0.0665186	18457	0.999802	No
Vagina	139	UFD1L	ENSG00000070010.18	22	19450106	19479215	0.00564112	0.00369662	0.129703	18457	0.999802	No
Vagina	139	CDC45	ENSG00000093009.9	22	19479459	19520612	0.0109663	0.0153836	0.477351	18457	0.999802	No
Vagina	139	CLDN5	ENSG00000184113.9	22	19523024	19527545	-0.00629138	0.0117753	0.594157	18457	0.999802	No
Vagina	139	SEPT5	ENSG00000184702.17	22	19714464	19724772	-0.0142262	0.00812373	0.0825329	18457	0.999802	No
Vagina	139	TBX1	ENSG00000184058.12	22	19756703	19783032	-0.0182625	0.0121782	0.136412	18457	0.999802	No
Vagina	139	GNB1L	ENSG00000185838.13	22	19783224	19854939	0.00384482	0.00565979	0.498275	18457	0.999802	No
Vagina	139	C22orf29	ENSG00000215012.8	22	19846138	19852486	-0.00736137	0.00758412	0.333735	18457	0.999802	No
Vagina	139	TXNRD2	ENSG00000184470.20	22	19875517	19941992	-0.00218164	0.00491628	0.658037	18457	0.999802	No
Vagina	139	COMT	ENSG00000093010.13	22	19941607	19969895	-0.00338506	0.00450656	0.454077	18457	0.999802	No
Vagina	139	ARVCF	ENSG00000099889.13	22	19969976	20016808	-0.010419	0.00853992	0.224904	18457	0.999802	No
Vagina	139	TANGO2	ENSG00000183597.15	22	20017014	20065878	0.00030484	0.00459959	0.947272	18457	0.999802	No
Vagina	139	DGCR8	ENSG00000128191.15	22	20080232	20111788	0.000438153	0.00442417	0.921279	18457	0.999802	No
Vagina	139	TRMT2A	ENSG00000099899.14	22	20111876	20117392	0.000525896	0.00364603	0.885561	18457	0.999802	No
Vagina	139	RANBP1	ENSG00000099901.16	22	20115938	20127357	0.00343732	0.00385788	0.374764	18457	0.999802	No
Vagina	139	ZDHHC8	ENSG00000099904.15	22	20129456	20148007	-0.00127875	0.00387567	0.742033	18457	0.999802	No
Vagina	139	CCDC188	ENSG00000234409.6	22	20148427	20151065	-0.00923101	0.0115046	0.423962	18457	0.999802	No
Vagina	139	LINC00896	ENSG00000236499.2	22	20206397	20208524	-0.00828067	0.0220884	0.708423	18457	0.999802	No
Vagina	139	RTN4R	ENSG00000040608.13	22	20241415	20283246	-0.0214338	0.0122426	0.0826088	18457	0.999802	No
Vagina	139	DGCR6L	ENSG00000128185.9	22	20314276	20320080	0.0056747	0.00407771	0.166672	18457	0.999802	No
Vagina	139	XXbac-B444P24.14	ENSG00000273139.1	22	20320739	20321203	-0.0231329	0.0227374	0.311065	18457	0.999802	No
Vagina	139	ZNF74	ENSG00000185252.18	22	20394115	20408461	-0.00282315	0.00454065	0.535316	18457	0.999802	No
Vagina	139	SCARF2	ENSG00000244486.8	22	20424815	20437826	-0.00588151	0.0071386	0.411672	18457	0.999802	No
Vagina	139	KLHL22	ENSG00000099910.16	22	20441519	20495883	0.00713599	0.00390748	0.070364	18457	0.999802	No
Vagina	139	MED15	ENSG00000099917.17	22	20495913	20587495	-0.00109348	0.00311755	0.726408	18457	0.999802	No
Vagina	139	PI4KA	ENSG00000241973.10	22	20707691	20859417	0.00684729	0.00474419	0.151608	18457	0.999802	No
Vagina	139	SERPIND1	ENSG00000099937.10	22	20773879	20787720	0.0424105	0.0243987	0.0848018	18457	0.999802	No
Vagina	139	SNAP29	ENSG00000099940.11	22	20858983	20891218	-0.00264079	0.00335414	0.432684	18457	0.999802	No
Vagina	139	CRKL	ENSG00000099942.12	22	20917426	20953749	-0.00227774	0.00490053	0.642942	18457	0.999802	No
Vagina	139	LINC01637	ENSG00000237476.1	22	20957092	20964679	-0.00983256	0.0145226	0.49971	18457	0.999802	No
Vagina	139	AIFM3	ENSG00000183773.15	22	20965108	20981360	-0.00507611	0.0091216	0.578936	18457	0.999802	No
Vagina	139	LZTR1	ENSG00000099949.18	22	20979462	20999038	0.0054493	0.00356304	0.128865	18457	0.999802	No
Vagina	139	XXbac-B135H6.18	ENSG00000272829.1	22	20981361	20981755	0.0140742	0.0218446	0.520652	18457	0.999802	No
Vagina	139	THAP7	ENSG00000184436.11	22	20999772	21001885	-0.00233785	0.00468654	0.618827	18457	0.999802	No
Vagina	139	P2RX6	ENSG00000099957.16	22	21015027	21028717	0.0140692	0.0133089	0.292632	18457	0.999802	No
Vagina	139	SLC7A4	ENSG00000099960.12	22	21028831	21032840	0.0270466	0.0221392	0.224292	18457	0.999802	No
Vagina	139	HIC2	ENSG00000169635.9	22	21417404	21451463	-0.0130064	0.00967172	0.181296	18457	0.999802	No
Vagina	139	TMEM191C	ENSG00000206140.10	22	21466423	21469935	-0.0193643	0.0146935	0.190117	18457	0.999802	No
Vagina	139	UBE2L3	ENSG00000185651.14	22	21567547	21624034	-0.000390474	0.00260213	0.880976	18457	0.999802	No
Vagina	139	YDJC	ENSG00000161179.13	22	21628089	21630064	-0.0076993	0.00581496	0.188067	18457	0.999802	No
Vagina	139	CCDC116	ENSG00000161180.10	22	21632716	21637327	-0.00465598	0.00916961	0.612576	18457	0.999802	No
Vagina	139	SDF2L1	ENSG00000128228.4	22	21642261	21644298	0.000169206	0.00814602	0.983463	18457	0.999802	No
Vagina	139	PPIL2	ENSG00000100023.18	22	21666009	21697543	-6.41498e-05	0.00410358	0.987554	18457	0.999802	No
Vagina	139	YPEL1	ENSG00000100027.14	22	21700016	21735834	-0.0239553	0.00944029	0.012478	18457	0.986382	No
Vagina	139	MAPK1	ENSG00000100030.14	22	21754500	21867680	-0.00289572	0.00284805	0.311375	18457	0.999802	No
Vagina	139	PPM1F	ENSG00000100034.13	22	21919420	21940657	0.00483534	0.00607299	0.427526	18457	0.999802	No
Vagina	139	TOP3B	ENSG00000100038.19	22	21982200	21982816	0.0124902	0.0112261	0.268158	18457	0.999802	No
Vagina	139	IGLV4-69	ENSG00000211637.2	22	22030934	22031472	-0.0316425	0.0410307	0.442149	18457	0.999802	No
Vagina	139	IGLV8-61	ENSG00000211638.2	22	22098700	22099212	-0.0282922	0.0406287	0.487586	18457	0.999802	No
Vagina	139	IGLV4-60	ENSG00000211639.2	22	22162199	22162681	0.0117276	0.0443475	0.7919	18457	0.999802	No
Vagina	139	IGLV6-57	ENSG00000211640.4	22	22195799	22196276	0.0296789	0.0332444	0.373824	18457	0.999802	No
Vagina	139	IGLV10-54	ENSG00000211642.3	22	22214794	22215270	0.0329876	0.0404283	0.416185	18457	0.999802	No
Vagina	139	CH17-264L24.1	ENSG00000279278.1	22	22264601	22273020	-0.00717844	0.0164361	0.663098	18457	0.999802	No
Vagina	139	LL22NC03-2H8.5	ENSG00000274422.1	22	22283928	22287220	0.0094952	0.0132644	0.475517	18457	0.999802	No
Vagina	139	LL22NC03-2H8.4	ENSG00000234630.1	22	22293733	22294794	0.0178489	0.0209429	0.395809	18457	0.999802	No
Vagina	139	IGLV5-52	ENSG00000211643.2	22	22318727	22319226	-0.0111471	0.0106452	0.29719	18457	0.999802	No
Vagina	139	IGLV1-51	ENSG00000211644.3	22	22322472	22322969	-0.00808595	0.0160423	0.615182	18457	0.999802	No
Vagina	139	IGLV9-49	ENSG00000223350.2	22	22343187	22343732	0.0373164	0.0388559	0.338846	18457	0.999802	No
Vagina	139	IGLV1-47	ENSG00000211648.2	22	22357739	22358260	-0.00988096	0.0301483	0.74369	18457	0.999802	No
Vagina	139	IGLV7-46	ENSG00000211649.3	22	22369614	22370087	-0.0253131	0.0360515	0.483989	18457	0.999802	No
Vagina	139	IGLV5-45	ENSG00000211650.2	22	22375986	22376505	0.0501791	0.0409523	0.222921	18457	0.999802	No
Vagina	139	IGLV1-44	ENSG00000211651.3	22	22380766	22381347	-0.00653725	0.0261317	0.802899	18457	0.999802	No
Vagina	139	IGLV7-43	ENSG00000211652.2	22	22395018	22395489	0.0589464	0.0363377	0.107456	18457	0.999802	No
Vagina	139	IGLV1-40	ENSG00000211653.2	22	22409766	22410282	-0.021706	0.0226152	0.339135	18457	0.999802	No
Vagina	139	IGLV1-36	ENSG00000211655.3	22	22431958	22432465	-0.0557897	0.0324815	0.0885186	18457	0.999802	No
Vagina	139	ZNF280B	ENSG00000275004.3	22	22484421	22509154	-0.0274879	0.020742	0.187677	18457	0.999802	No
Vagina	139	PRAME	ENSG00000185686.17	22	22547701	22559340	0.0197925	0.0340928	0.562661	18457	0.999802	No
Vagina	139	IGLV3-27	ENSG00000211658.2	22	22668288	22668806	-0.00983082	0.0375024	0.793676	18457	0.999802	No
Vagina	139	IGLV3-25	ENSG00000211659.2	22	22686726	22687271	0.00356477	0.0313257	0.909594	18457	0.999802	No
Vagina	139	IGLV2-23	ENSG00000211660.3	22	22697789	22698407	-0.0250038	0.0238063	0.295745	18457	0.999802	No
Vagina	139	IGLV3-21	ENSG00000211662.2	22	22711689	22713203	0.000585498	0.0252132	0.981513	18457	0.999802	No
Vagina	139	IGLV3-19	ENSG00000211663.2	22	22720623	22721145	0.02322	0.031013	0.455529	18457	0.999802	No
Vagina	139	IGLV2-18	ENSG00000211664.2	22	22734607	22735096	0.069155	0.0325776	0.0358802	18457	0.986382	No
Vagina	139	IGLV2-14	ENSG00000211666.2	22	22758700	22759218	-0.0136449	0.0178574	0.446345	18457	0.999802	No
Vagina	139	IGLV3-12	ENSG00000211667.2	22	22771824	22772586	-0.0237136	0.0286481	0.409494	18457	0.999802	No
Vagina	139	IGLV2-11	ENSG00000211668.2	22	22792491	22793007	-0.0159871	0.0317461	0.615493	18457	0.999802	No
Vagina	139	IGLV3-10	ENSG00000211669.2	22	22811747	22812285	0.0285782	0.0352852	0.419629	18457	0.999802	No
Vagina	139	IGLV3-9	ENSG00000211670.2	22	22819010	22819756	-0.0337005	0.0347483	0.334124	18457	0.999802	No
Vagina	139	IGLV2-8	ENSG00000278196.3	22	22822658	22823289	0.0198442	0.0281898	0.482863	18457	0.999802	No
Vagina	139	IGLV3-1	ENSG00000211673.2	22	22880706	22881396	0.0171232	0.031248	0.584752	18457	0.999802	No
Vagina	139	IGLJ1	ENSG00000211674.2	22	22893692	22893818	0.0129045	0.0215631	0.550693	18457	0.999802	No
Vagina	139	IGLC1	ENSG00000211675.2	22	22895375	22895834	-4.42742e-05	0.02248	0.998432	18457	0.999802	No
Vagina	139	IGLJ2	ENSG00000211676.2	22	22899481	22899655	-0.00297806	0.0231365	0.897803	18457	0.999802	No
Vagina	139	IGLC2	ENSG00000211677.2	22	22900976	22901437	0.00411263	0.01603	0.79797	18457	0.999802	No
Vagina	139	IGLJ3	ENSG00000211678.2	22	22904850	22905025	0.00788375	0.02237	0.725154	18457	0.999802	No
Vagina	139	IGLC3	ENSG00000211679.2	22	22906342	22906803	-0.00895861	0.0165645	0.589651	18457	0.999802	No
Vagina	139	IGLC7	ENSG00000211685.3	22	22922594	22923034	-0.010729	0.0380069	0.778219	18457	0.999802	No
Vagina	139	RSPH14	ENSG00000100218.11	22	23059415	23145021	0.00820543	0.0169426	0.629073	18457	0.999802	No
Vagina	139	GNAZ	ENSG00000128266.8	22	23070361	23125037	-0.019661	0.0104607	0.0626615	18457	0.999802	No
Vagina	139	RAB36	ENSG00000100228.12	22	23145326	23164350	-0.0149442	0.00762245	0.0523075	18457	0.999802	No
Vagina	139	BCR	ENSG00000186716.20	22	23179704	23318037	-0.0088889	0.00554183	0.111418	18457	0.999802	No
Vagina	139	LINC01659	ENSG00000234928.1	22	23433564	23435071	0.017023	0.0276194	0.538867	18457	0.999802	No
Vagina	139	KB-208E9.1	ENSG00000272733.1	22	23580880	23583859	-0.0229321	0.0177958	0.20007	18457	0.999802	No
Vagina	139	DRICH1	ENSG00000189269.12	22	23608452	23632321	-0.0315201	0.0197045	0.112375	18457	0.999802	No
Vagina	139	RGL4	ENSG00000159496.14	22	23688136	23699176	0.00929026	0.00687452	0.179173	18457	0.999802	No
Vagina	139	ZNF70	ENSG00000187792.4	22	23738678	23751092	-0.00507423	0.00623931	0.417717	18457	0.999802	No
Vagina	139	VPREB3	ENSG00000128218.7	22	23752743	23754468	0.000587271	0.029189	0.983982	18457	0.999802	No
Vagina	139	C22orf15	ENSG00000169314.14	22	23763054	23765833	-0.00179368	0.0203835	0.93003	18457	0.999802	No
Vagina	139	CHCHD10	ENSG00000250479.8	22	23765862	23768443	0.00451373	0.00829278	0.587273	18457	0.999802	No
Vagina	139	MMP11	ENSG00000099953.9	22	23768643	23784316	0.00674149	0.0135305	0.619247	18457	0.999802	No
Vagina	139	SMARCB1	ENSG00000099956.18	22	23786963	23834502	-0.00196303	0.00387088	0.61302	18457	0.999802	No
Vagina	139	DERL3	ENSG00000099958.14	22	23834517	23839012	0.00283626	0.0132894	0.831369	18457	0.999802	No
Vagina	139	SLC2A11	ENSG00000133460.19	22	23857040	23886309	0.00764184	0.00583599	0.192953	18457	0.999802	No
Vagina	139	MIF	ENSG00000240972.1	22	23894004	23894425	0.0114815	0.018742	0.541323	18457	0.999802	No
Vagina	139	AP000350.5	ENSG00000273295.1	22	23901432	23907068	0.0372334	0.0601668	0.537227	18457	0.999802	No
Vagina	139	GSTT2B	ENSG00000133433.10	22	23957414	23961186	0.00229204	0.0157895	0.884832	18457	0.999802	No
Vagina	139	DDTL	ENSG00000099974.7	22	23966901	23972532	0.00415214	0.00782645	0.596752	18457	0.999802	No
Vagina	139	KB-226F1.2	ENSG00000272787.1	22	23969211	23969873	-0.000677046	0.0143206	0.962373	18457	0.999802	No
Vagina	139	DDT	ENSG00000099977.13	22	23973104	23980469	-0.000932709	0.00590109	0.874684	18457	0.999802	No
Vagina	139	CABIN1	ENSG00000099991.17	22	24011192	24178628	-0.00300497	0.00375638	0.425354	18457	0.999802	No
Vagina	139	SUSD2	ENSG00000099994.10	22	24181259	24189110	-0.0112889	0.0130968	0.390475	18457	0.999802	No
Vagina	139	GGT5	ENSG00000099998.17	22	24219654	24245142	-0.0170986	0.00854608	0.0477346	18457	0.997982	No
Vagina	139	SPECC1L	ENSG00000100014.19	22	24270817	24417740	0.00257197	0.00372325	0.491068	18457	0.999802	No
Vagina	139	ADORA2A	ENSG00000128271.21	22	24417879	24442360	0.00295861	0.00696547	0.671797	18457	0.999802	No
Vagina	139	UPB1	ENSG00000100024.14	22	24494107	24528390	0.0169466	0.0142904	0.238074	18457	0.999802	No
Vagina	139	GUCD1	ENSG00000138867.16	22	24540423	24555316	0.00129267	0.00559281	0.817617	18457	0.999802	No
Vagina	139	SNRPD3	ENSG00000100028.11	22	24555503	24583749	-0.00197088	0.00359518	0.584598	18457	0.999802	No
Vagina	139	LRRC75B	ENSG00000178026.12	22	24585620	24593208	-0.00115621	0.00792435	0.884246	18457	0.999802	No
Vagina	139	GGT1	ENSG00000100031.18	22	24594811	24629005	0.00100734	0.0128516	0.937658	18457	0.999802	No
Vagina	139	SGSM1	ENSG00000167037.18	22	24806169	24927578	-0.0152759	0.00709584	0.0333882	18457	0.986382	No
Vagina	139	TMEM211	ENSG00000206069.6	22	24934954	24946695	-0.0427815	0.0275435	0.123068	18457	0.999802	No
Vagina	139	KIAA1671	ENSG00000197077.13	22	24952730	25197448	-0.00973267	0.00672034	0.150224	18457	0.999802	No
Vagina	139	CRYBB3	ENSG00000100053.9	22	25199850	25207363	0.0219975	0.0169224	0.196189	18457	0.999802	No
Vagina	139	CTA-221G9.7	ENSG00000236641.1	22	25212742	25213685	-0.0238759	0.0245413	0.332617	18457	0.999802	No
Vagina	139	CRYBB2	ENSG00000244752.2	22	25219522	25231869	-0.0244824	0.0225199	0.279206	18457	0.999802	No
Vagina	139	LRP5L	ENSG00000100068.11	22	25351421	25405377	0.000759979	0.00816989	0.926045	18457	0.999802	No
Vagina	139	GRK3	ENSG00000100077.14	22	25564849	25729294	0.00554514	0.0066057	0.40293	18457	0.999802	No
Vagina	139	MYO18B	ENSG00000133454.15	22	25742144	26031041	0.00404607	0.02797	0.88523	18457	0.999802	No
Vagina	139	SEZ6L	ENSG00000100095.18	22	26169474	26383597	0.0428483	0.027448	0.121207	18457	0.999802	No
Vagina	139	ASPHD2	ENSG00000128203.6	22	26429273	26445015	-0.0150893	0.00943726	0.112538	18457	0.999802	No
Vagina	139	HPS4	ENSG00000100099.20	22	26451480	26483836	-0.00485051	0.00427152	0.258467	18457	0.999802	No
Vagina	139	SRRD	ENSG00000100104.13	22	26483877	26494658	-0.00306266	0.00409777	0.456324	18457	0.999802	No
Vagina	139	TFIP11	ENSG00000100109.16	22	26491225	26512505	-0.00423965	0.00441437	0.338825	18457	0.999802	No
Vagina	139	TPST2	ENSG00000128294.15	22	26521983	26596717	-0.000139514	0.00546375	0.979672	18457	0.999802	No
Vagina	139	CRYBB1	ENSG00000100122.5	22	26599278	26618088	0.0281868	0.0251202	0.264126	18457	0.999802	No
Vagina	139	MIAT	ENSG00000225783.6	22	26646428	26676475	0.00495828	0.0135477	0.715037	18457	0.999802	No
Vagina	139	MIATNB	ENSG00000244625.5	22	26693681	26780207	0.00135402	0.00712995	0.849712	18457	0.999802	No
Vagina	139	LINC01422	ENSG00000223704.1	22	26858634	26865786	-0.0167183	0.0103711	0.109654	18457	0.999802	No
Vagina	139	LINC01422	ENSG00000235271.5	22	26903292	26920611	-0.0105512	0.0235283	0.65466	18457	0.999802	No
Vagina	139	LINC01638	ENSG00000233521.5	22	27221349	27224727	-0.0276077	0.0284538	0.333916	18457	0.999802	No
Vagina	139	MN1	ENSG00000169184.5	22	27748277	27801498	-0.0103589	0.0119689	0.388543	18457	0.999802	No
Vagina	139	PITPNB	ENSG00000180957.17	22	27851669	27920134	-0.00116423	0.00366507	0.751312	18457	0.999802	No
Vagina	139	TTC28	ENSG00000100154.14	22	27978014	28679865	-0.00214388	0.00403434	0.596143	18457	0.999802	No
Vagina	139	CHEK2	ENSG00000183765.20	22	28687743	28742422	0.0149327	0.00554092	0.00807605	18457	0.986382	No
Vagina	139	HSCB	ENSG00000100209.9	22	28742679	28757515	0.00115661	0.00561506	0.837162	18457	0.999802	No
Vagina	139	CCDC117	ENSG00000159873.9	22	28772674	28789301	-0.00292438	0.0049072	0.552369	18457	0.999802	No
Vagina	139	XBP1	ENSG00000100219.16	22	28794555	28800597	-0.00194627	0.00698774	0.7811	18457	0.999802	No
Vagina	139	ZNRF3	ENSG00000183579.15	22	28883592	29057487	-0.00539581	0.00770103	0.484906	18457	0.999802	No
Vagina	139	C22orf31	ENSG00000100249.4	22	29058672	29061844	-0.0759419	0.0215652	0.0006127	18457	0.826951	No
Vagina	139	KREMEN1	ENSG00000183762.12	22	29073078	29168333	-0.0147337	0.0095728	0.126475	18457	0.999802	No
Vagina	139	EMID1	ENSG00000186998.15	22	29205851	29259597	-0.0272649	0.0121111	0.0262378	18457	0.986382	No
Vagina	139	RHBDD3	ENSG00000100263.13	22	29259852	29267978	-0.00368588	0.00446591	0.41086	18457	0.999802	No
Vagina	139	EWSR1	ENSG00000182944.17	22	29268009	29300525	-0.00367647	0.00351117	0.297222	18457	0.999802	No
Vagina	139	GAS2L1	ENSG00000185340.15	22	29306582	29312785	-0.00399437	0.00673114	0.554048	18457	0.999802	No
Vagina	139	RASL10A	ENSG00000100276.9	22	29312933	29319679	-0.000714852	0.0130899	0.956542	18457	0.999802	No
Vagina	139	AP1B1	ENSG00000100280.16	22	29327682	29388583	-0.00359318	0.00496529	0.47072	18457	0.999802	No
Vagina	139	NEFH	ENSG00000100285.9	22	29480243	29491390	-0.00929676	0.0168575	0.582349	18457	0.999802	No
Vagina	139	THOC5	ENSG00000100296.13	22	29505879	29554254	0.00824865	0.00734372	0.263641	18457	0.999802	No
Vagina	139	NIPSNAP1	ENSG00000184117.11	22	29554808	29581337	-0.000302671	0.00536447	0.955102	18457	0.999802	No
Vagina	139	NF2	ENSG00000186575.17	22	29603556	29698598	-0.000748771	0.00663722	0.910371	18457	0.999802	No
Vagina	139	CABP7	ENSG00000100314.3	22	29720084	29731839	0.00139018	0.0149125	0.925886	18457	0.999802	No
Vagina	139	ZMAT5	ENSG00000100319.12	22	29738330	29766961	-0.00211413	0.00501676	0.674226	18457	0.999802	No
Vagina	139	UQCR10	ENSG00000184076.13	22	29767369	29770413	-0.00183946	0.0037733	0.626821	18457	0.999802	No
Vagina	139	ASCC2	ENSG00000100325.14	22	29788608	29838304	-0.000199351	0.00437536	0.963737	18457	0.999802	No
Vagina	139	MTMR3	ENSG00000100330.15	22	29883155	30030866	-0.00386523	0.00489714	0.431543	18457	0.999802	No
Vagina	139	LIF	ENSG00000128342.4	22	30240539	30244933	0.000625723	0.0147634	0.966265	18457	0.999802	No
Vagina	139	OSM	ENSG00000099985.3	22	30262829	30266840	-0.0051445	0.0199889	0.797346	18457	0.999802	No
Vagina	139	GATSL3	ENSG00000239282.7	22	30285117	30289627	-0.00196955	0.00724282	0.786153	18457	0.999802	No
Vagina	139	TBC1D10A	ENSG00000099992.15	22	30291990	30327046	-0.00540041	0.00512492	0.294167	18457	0.999802	No
Vagina	139	SF3A1	ENSG00000099995.18	22	30331988	30353072	-0.0068199	0.00305352	0.0274202	18457	0.986382	No
Vagina	139	CCDC157	ENSG00000187860.10	22	30356635	30376829	-0.011398	0.00725637	0.11894	18457	0.999802	No
Vagina	139	RNF215	ENSG00000099999.14	22	30368811	30421771	0.00494864	0.00391978	0.209287	18457	0.999802	No
Vagina	139	SEC14L2	ENSG00000100003.17	22	30396857	30425317	0.000792098	0.00815904	0.922827	18457	0.999802	No
Vagina	139	MTFP1	ENSG00000242114.5	22	30425530	30429053	0.00128987	0.00865236	0.88175	18457	0.999802	No
Vagina	139	RP4-539M6.22	ENSG00000273428.3	22	30435544	30436247	-0.0380032	0.0277671	0.173734	18457	0.999802	No
Vagina	139	SEC14L4	ENSG00000133488.14	22	30488913	30505711	0.00386689	0.0272424	0.887369	18457	0.999802	No
Vagina	139	SEC14L6	ENSG00000214491.8	22	30522799	30546682	-0.0182863	0.0259889	0.483068	18457	0.999802	No
Vagina	139	GAL3ST1	ENSG00000128242.12	22	30554635	30574587	-0.00713054	0.0120552	0.555331	18457	0.999802	No
Vagina	139	PES1	ENSG00000100029.17	22	30576625	30606837	-0.00533351	0.00395895	0.180518	18457	0.999802	No
Vagina	139	TCN2	ENSG00000185339.8	22	30607084	30627278	0.00498334	0.0083252	0.550606	18457	0.999802	No
Vagina	139	SLC35E4	ENSG00000100036.12	22	30635652	30669016	-0.0130309	0.00604407	0.033132	18457	0.986382	No
Vagina	139	DUSP18	ENSG00000167065.13	22	30652051	30667600	-0.00865158	0.00776915	0.267741	18457	0.999802	No
Vagina	139	OSBP2	ENSG00000184792.15	22	30693782	30907824	0.000326651	0.0100452	0.974114	18457	0.999802	No
Vagina	139	MORC2	ENSG00000133422.12	22	30926655	30968298	-0.00614683	0.00348437	0.0803221	18457	0.999802	No
Vagina	139	SMTN	ENSG00000183963.18	22	31080450	31104624	0.00105506	0.00944476	0.911246	18457	0.999802	No
Vagina	139	SELENOM	ENSG00000198832.10	22	31104772	31120069	-0.00665398	0.00664555	0.318763	18457	0.999802	No
Vagina	139	INPP5J	ENSG00000185133.13	22	31122731	31134696	-0.00443134	0.00946605	0.640563	18457	0.999802	No
Vagina	139	PLA2G3	ENSG00000100078.3	22	31134809	31140607	0.0175701	0.0273729	0.522208	18457	0.999802	No
Vagina	139	RNF185	ENSG00000138942.15	22	31160193	31207019	-0.000432452	0.00396291	0.913291	18457	0.999802	No
Vagina	139	LIMK2	ENSG00000182541.17	22	31212274	31280080	0.00157747	0.00495139	0.750604	18457	0.999802	No
Vagina	139	PIK3IP1	ENSG00000100100.12	22	31281593	31292498	0.000171522	0.00998135	0.986319	18457	0.999802	No
Vagina	139	PATZ1	ENSG00000100105.17	22	31325804	31346232	-0.00874091	0.00487603	0.0756166	18457	0.999802	No
Vagina	139	LINC01521	ENSG00000213888.3	22	31346777	31348719	-0.00486816	0.0113524	0.668842	18457	0.999802	No
Vagina	139	DRG1	ENSG00000185721.12	22	31399523	31434452	-0.00227402	0.00344374	0.510336	18457	0.999802	No
Vagina	139	EIF4ENIF1	ENSG00000184708.17	22	31436977	31496108	0.000456341	0.0029504	0.877347	18457	0.999802	No
Vagina	139	SFI1	ENSG00000198089.15	22	31488746	31618490	0.00308884	0.00397787	0.439017	18457	0.999802	No
Vagina	139	PISD	ENSG00000241878.11	22	31618587	31662432	0.00209752	0.00511999	0.682795	18457	0.999802	No
Vagina	139	PRR14L	ENSG00000183530.13	22	31676256	31750140	-0.00507854	0.00444317	0.255372	18457	0.999802	No
Vagina	139	DEPDC5	ENSG00000100150.16	22	31753951	31907034	0.00149191	0.00401569	0.710921	18457	0.999802	No
Vagina	139	YWHAH	ENSG00000128245.14	22	31944461	31957603	0.00612353	0.00515967	0.237708	18457	0.999802	No
Vagina	139	SLC5A1	ENSG00000100170.9	22	32043032	32113029	-0.0110836	0.0260021	0.670703	18457	0.999802	No
Vagina	139	RFPL2	ENSG00000128253.13	22	32190435	32203477	0.012716	0.030077	0.673231	18457	0.999802	No
Vagina	139	SLC5A4	ENSG00000100191.5	22	32218476	32255341	-0.0102202	0.0155688	0.512821	18457	0.999802	No
Vagina	139	RFPL3S	ENSG00000205853.10	22	32359906	32382052	-0.0110293	0.0127693	0.3895	18457	0.999802	No
Vagina	139	RP1-149A16.17	ENSG00000241954.1	22	32383786	32385631	-0.0206772	0.0141825	0.147536	18457	0.999802	No
Vagina	139	RTCB	ENSG00000100220.11	22	32387582	32412255	-0.00252422	0.00409223	0.538543	18457	0.999802	No
Vagina	139	BPIFC	ENSG00000184459.8	22	32413847	32464484	0.0150831	0.0391494	0.700737	18457	0.999802	No
Vagina	139	FBXO7	ENSG00000100225.17	22	32474676	32498829	-0.00127054	0.00291746	0.664006	18457	0.999802	No
Vagina	139	SYN3	ENSG00000185666.14	22	32512552	33058372	0.0224869	0.0171448	0.192228	18457	0.999802	No
Vagina	139	TIMP3	ENSG00000100234.11	22	32801701	32863043	-0.00331653	0.00927869	0.72141	18457	0.999802	No
Vagina	139	LARGE1	ENSG00000133424.20	22	33162226	33922841	0.00769385	0.00540949	0.157603	18457	0.999802	No
Vagina	139	HMGXB4	ENSG00000100281.13	22	35257452	35295807	-0.00080706	0.00341765	0.813733	18457	0.999802	No
Vagina	139	TOM1	ENSG00000100284.20	22	35299275	35347994	-0.00931926	0.00475386	0.052331	18457	0.999802	No
Vagina	139	HMOX1	ENSG00000100292.16	22	35380361	35394214	-0.0318036	0.016953	0.0631493	18457	0.999802	No
Vagina	139	MCM5	ENSG00000100297.15	22	35400063	35425430	-0.00793875	0.00694782	0.255527	18457	0.999802	No
Vagina	139	RASD2	ENSG00000100302.6	22	35540868	35554001	0.00338844	0.0149501	0.821092	18457	0.999802	No
Vagina	139	MB	ENSG00000198125.12	22	35606764	35637951	0.0172065	0.0255641	0.50223	18457	0.999802	No
Vagina	139	APOL6	ENSG00000221963.5	22	35648395	35668409	-0.0111247	0.0076295	0.147487	18457	0.999802	No
Vagina	139	RBFOX2	ENSG00000100320.22	22	35738736	36028425	-0.00138256	0.0042564	0.745898	18457	0.999802	No
Vagina	139	RP1-78B3.1	ENSG00000279652.1	22	35992321	36000469	0.00287995	0.0169667	0.865507	18457	0.999802	No
Vagina	139	APOL3	ENSG00000128284.19	22	36140330	36166177	0.000100477	0.00723538	0.988944	18457	0.999802	No
Vagina	139	APOL4	ENSG00000100336.17	22	36189124	36204840	-0.0107094	0.0198211	0.590014	18457	0.999802	No
Vagina	139	APOL2	ENSG00000128335.13	22	36226203	36239954	0.00680117	0.00746698	0.364256	18457	0.999802	No
Vagina	139	APOL1	ENSG00000100342.20	22	36253010	36267530	-0.00525009	0.0109365	0.632088	18457	0.999802	No
Vagina	139	MYH9	ENSG00000100345.20	22	36281281	36388018	-0.00317705	0.00440611	0.472314	18457	0.999802	No
Vagina	139	RP4-633O19__A.1	ENSG00000223695.1	22	36388626	36396517	0.0074688	0.0249964	0.765627	18457	0.999802	No
Vagina	139	TXN2	ENSG00000100348.9	22	36467036	36482030	-0.0040933	0.00263473	0.122982	18457	0.999802	No
Vagina	139	FOXRED2	ENSG00000100350.14	22	36487190	36507101	-0.00215023	0.00712507	0.763352	18457	0.999802	No
Vagina	139	EIF3D	ENSG00000100353.17	22	36510850	36529436	-0.00212019	0.00390699	0.588393	18457	0.999802	No
Vagina	139	IFT27	ENSG00000100360.14	22	36758202	36776256	0.00175879	0.00455659	0.700207	18457	0.999802	No
Vagina	139	NCF4	ENSG00000100365.14	22	36860988	36878015	0.0143102	0.0103402	0.169012	18457	0.999802	No
Vagina	139	CSF2RB	ENSG00000100368.13	22	36913628	36940449	0.00464973	0.0108567	0.669234	18457	0.999802	No
Vagina	139	TST	ENSG00000128311.13	22	37010859	37020183	-0.012201	0.00776787	0.118952	18457	0.999802	No
Vagina	139	MPST	ENSG00000128309.16	22	37019641	37029822	-0.00911172	0.00592332	0.12668	18457	0.999802	No
Vagina	139	KCTD17	ENSG00000100379.17	22	37051736	37063390	0.00583185	0.00733998	0.428494	18457	0.999802	No
Vagina	139	TMPRSS6	ENSG00000187045.16	22	37065436	37109563	-0.0160637	0.0135647	0.238724	18457	0.999802	No
Vagina	139	IL2RB	ENSG00000100385.13	22	37125838	37175054	-0.0115115	0.0119007	0.335391	18457	0.999802	No
Vagina	139	C1QTNF6	ENSG00000133466.13	22	37180167	37199385	-0.0109276	0.00770268	0.158653	18457	0.999802	No
Vagina	139	RAC2	ENSG00000128340.14	22	37225261	37244448	-0.00085036	0.00869877	0.922293	18457	0.999802	No
Vagina	139	CYTH4	ENSG00000100055.20	22	37282027	37315345	0.0079419	0.00959864	0.409696	18457	0.999802	No
Vagina	139	ELFN2	ENSG00000166897.14	22	37367960	37427470	-0.00969322	0.0208144	0.642297	18457	0.999802	No
Vagina	139	MFNG	ENSG00000100060.17	22	37469063	37486401	-0.00893591	0.0068651	0.195595	18457	0.999802	No
Vagina	139	CARD10	ENSG00000100065.14	22	37490362	37519542	-0.000519498	0.00934949	0.955784	18457	0.999802	No
Vagina	139	CDC42EP1	ENSG00000128283.6	22	37560447	37569405	-0.00371916	0.00646432	0.566169	18457	0.999802	No
Vagina	139	LGALS2	ENSG00000100079.6	22	37570246	37582616	0.0112746	0.0194718	0.563686	18457	0.999802	No
Vagina	139	GGA1	ENSG00000100083.18	22	37608475	37633564	0.000378038	0.00342781	0.912372	18457	0.999802	No
Vagina	139	SH3BP1	ENSG00000100092.20	22	37634654	37656117	-0.000597087	0.00640318	0.925866	18457	0.999802	No
Vagina	139	PDXP	ENSG00000241360.1	22	37658727	37666934	-0.0248029	0.0171237	0.150164	18457	0.999802	No
Vagina	139	LGALS1	ENSG00000100097.11	22	37675608	37679806	-0.00970589	0.00616743	0.118249	18457	0.999802	No
Vagina	139	NOL12	ENSG00000273899.4	22	37681673	37693478	0.00053355	0.00426694	0.900704	18457	0.999802	No
Vagina	139	TRIOBP	ENSG00000100106.19	22	37697004	37776556	0.00101635	0.00426247	0.811956	18457	0.999802	No
Vagina	139	H1F0	ENSG00000189060.5	22	37805093	37807436	-0.0282441	0.0117507	0.017804	18457	0.986382	No
Vagina	139	GCAT	ENSG00000100116.16	22	37807905	37817176	-0.00485492	0.00691441	0.483983	18457	0.999802	No
Vagina	139	ANKRD54	ENSG00000100124.14	22	37830855	37848867	0.00282212	0.00386915	0.467221	18457	0.999802	No
Vagina	139	EIF3L	ENSG00000100129.17	22	37849328	37876011	0.00321175	0.00606608	0.597489	18457	0.999802	No
Vagina	139	MICALL1	ENSG00000100139.13	22	37905657	37942822	-0.00174166	0.00824836	0.833136	18457	0.999802	No
Vagina	139	C22orf23	ENSG00000128346.10	22	37945042	37947463	0.0104825	0.0108934	0.337895	18457	0.999802	No
Vagina	139	POLR2F	ENSG00000100142.14	22	38025579	38041915	0.0124989	0.0129945	0.338105	18457	0.999802	No
Vagina	139	PICK1	ENSG00000100151.15	22	38056311	38075701	0.00110631	0.00526845	0.834043	18457	0.999802	No
Vagina	139	SLC16A8	ENSG00000100156.10	22	38078134	38084093	-0.00615259	0.00935395	0.511989	18457	0.999802	No
Vagina	139	BAIAP2L2	ENSG00000128298.16	22	38084889	38110670	0.0105507	0.01625	0.517436	18457	0.999802	No
Vagina	139	CTA-228A9.3	ENSG00000272720.1	22	38090127	38091559	0.00398518	0.00891763	0.655782	18457	0.999802	No
Vagina	139	PLA2G6	ENSG00000184381.18	22	38111495	38205690	0.00172718	0.00601216	0.774406	18457	0.999802	No
Vagina	139	MAFF	ENSG00000185022.11	22	38201882	38216511	-0.00775592	0.0106149	0.466445	18457	0.999802	No
Vagina	139	TMEM184B	ENSG00000198792.12	22	38219291	38273034	-0.00336529	0.00606254	0.579889	18457	0.999802	No
Vagina	139	CSNK1E	ENSG00000213923.11	22	38290691	38318084	-0.0036956	0.00465984	0.429339	18457	0.999802	No
Vagina	139	KDELR3	ENSG00000100196.10	22	38468062	38483439	0.00490948	0.0106899	0.646897	18457	0.999802	No
Vagina	139	DDX17	ENSG00000100201.20	22	38483448	38507660	1.56828e-05	0.00295958	0.995781	18457	0.999802	No
Vagina	139	DMC1	ENSG00000100206.9	22	38518949	38570286	0.0272079	0.0119066	0.024108	18457	0.986382	No
Vagina	139	FAM227A	ENSG00000184949.15	22	38578120	38656629	0.0196816	0.0106416	0.0669097	18457	0.999802	No
Vagina	139	CBY1	ENSG00000100211.10	22	38656640	38673854	0.000529488	0.00387744	0.891616	18457	0.999802	No
Vagina	139	TOMM22	ENSG00000100216.5	22	38681948	38685421	-0.00239498	0.00390767	0.541137	18457	0.999802	No
Vagina	139	JOSD1	ENSG00000100221.10	22	38685543	38701556	-1.58389e-05	0.00457026	0.997241	18457	0.999802	No
Vagina	139	GTPBP1	ENSG00000100226.15	22	38705723	38738299	-0.00333533	0.00450405	0.46047	18457	0.999802	No
Vagina	139	SUN2	ENSG00000100242.15	22	38735042	38766333	-0.000940169	0.00535042	0.860819	18457	0.999802	No
Vagina	139	DNAL4	ENSG00000100246.12	22	38778508	38794198	0.00084352	0.00377651	0.823645	18457	0.999802	No
Vagina	139	NPTXR	ENSG00000221890.3	22	38818452	38843982	-0.0107024	0.00741535	0.151614	18457	0.999802	No
Vagina	139	CBX6	ENSG00000183741.11	22	38861450	38872314	-0.0075984	0.00895638	0.39796	18457	0.999802	No
Vagina	139	CTA-150C2.13	ENSG00000235209.1	22	38921227	38924708	0.0206122	0.0292276	0.482068	18457	0.999802	No
Vagina	139	APOBEC3A	ENSG00000128383.12	22	38952741	38963183	-0.0125491	0.0350242	0.720766	18457	0.999802	No
Vagina	139	APOBEC3B	ENSG00000179750.15	22	38982347	38992804	0.0170195	0.025063	0.498435	18457	0.999802	No
Vagina	139	APOBEC3C	ENSG00000244509.3	22	39014083	39020352	-0.00205189	0.00548502	0.709015	18457	0.999802	No
Vagina	139	APOBEC3D	ENSG00000243811.8	22	39021113	39033276	-0.00419435	0.00653537	0.522263	18457	0.999802	No
Vagina	139	APOBEC3F	ENSG00000128394.16	22	39040604	39053910	-0.00592249	0.00641663	0.357911	18457	0.999802	No
Vagina	139	APOBEC3G	ENSG00000239713.8	22	39077005	39087743	-0.00218467	0.00862468	0.800478	18457	0.999802	No
Vagina	139	APOBEC3H	ENSG00000100298.15	22	39097224	39104067	-0.0102318	0.0133012	0.443302	18457	0.999802	No
Vagina	139	CBX7	ENSG00000100307.12	22	39120167	39152650	-0.00213269	0.00611489	0.727889	18457	0.999802	No
Vagina	139	PDGFB	ENSG00000100311.16	22	39223359	39244751	0.00406115	0.00913779	0.657549	18457	0.999802	No
Vagina	139	RPL3	ENSG00000100316.15	22	39312882	39320389	0.000578041	0.00425336	0.892132	18457	0.999802	No
Vagina	139	SYNGR1	ENSG00000100321.14	22	39349925	39385588	-0.00550815	0.00580753	0.344855	18457	0.999802	No
Vagina	139	TAB1	ENSG00000100324.13	22	39399741	39437060	0.00428417	0.0031972	0.18285	18457	0.999802	No
Vagina	139	MGAT3	ENSG00000128268.11	22	39457344	39492194	-0.0116842	0.0123819	0.347292	18457	0.999802	No
Vagina	139	MIEF1	ENSG00000100335.13	22	39499432	39518132	-0.00391505	0.00440532	0.375983	18457	0.999802	No
Vagina	139	ATF4	ENSG00000128272.14	22	39519695	39522685	0.00112538	0.00485268	0.817014	18457	0.999802	No
Vagina	139	RPS19BP1	ENSG00000187051.8	22	39529093	39532855	0.00584098	0.00305729	0.058515	18457	0.999802	No
Vagina	139	CACNA1I	ENSG00000100346.17	22	39570753	39689737	-0.00881382	0.0181615	0.628369	18457	0.999802	No
Vagina	139	ENTHD1	ENSG00000176177.9	22	39743044	39893864	-0.0266021	0.0269667	0.325934	18457	0.999802	No
Vagina	139	GRAP2	ENSG00000100351.16	22	39901082	39973721	0.00400819	0.010821	0.711747	18457	0.999802	No
Vagina	139	RP3-370M22.8	ENSG00000225528.3	22	39960397	39964718	0.0368455	0.0238703	0.125393	18457	0.999802	No
Vagina	139	FAM83F	ENSG00000133477.16	22	39994949	40043067	0.012751	0.0132244	0.336935	18457	0.999802	No
Vagina	139	TNRC6B	ENSG00000100354.20	22	40044817	40335808	-0.00137204	0.0043442	0.752692	18457	0.999802	No
Vagina	139	ADSL	ENSG00000239900.12	22	40346500	40390463	-0.00103615	0.00307905	0.737085	18457	0.999802	No
Vagina	139	SGSM3	ENSG00000100359.20	22	40370591	40410280	0.00220798	0.00344664	0.523023	18457	0.999802	No
Vagina	139	MKL1	ENSG00000196588.14	22	40410290	40636702	-0.00244344	0.00352135	0.489126	18457	0.999802	No
Vagina	139	MCHR1	ENSG00000128285.4	22	40678750	40682814	-0.00605286	0.0350121	0.863045	18457	0.999802	No
Vagina	139	SLC25A17	ENSG00000100372.14	22	40769630	40819399	0.00127776	0.00361609	0.724458	18457	0.999802	No
Vagina	139	ST13	ENSG00000100380.13	22	40824535	40857022	-0.000131548	0.00364657	0.971284	18457	0.999802	No
Vagina	139	XPNPEP3	ENSG00000196236.12	22	40857097	40932815	-0.00396593	0.00417295	0.343873	18457	0.999802	No
Vagina	139	DNAJB7	ENSG00000172404.4	22	40859549	40861617	-0.0027836	0.0194126	0.886227	18457	0.999802	No
Vagina	139	RBX1	ENSG00000100387.8	22	40951359	40973309	0.00119491	0.00385196	0.756955	18457	0.999802	No
Vagina	139	EP300	ENSG00000100393.12	22	41091786	41180079	-0.00714827	0.0040031	0.076741	18457	0.999802	No
Vagina	139	L3MBTL2	ENSG00000100395.14	22	41205205	41231271	0.00239563	0.0048175	0.619927	18457	0.999802	No
Vagina	139	CHADL	ENSG00000100399.15	22	41229510	41240934	-0.0098874	0.0094666	0.29843	18457	0.999802	No
Vagina	139	RANGAP1	ENSG00000100401.19	22	41245611	41286251	0.00603099	0.00480402	0.211834	18457	0.999802	No
Vagina	139	ZC3H7B	ENSG00000100403.11	22	41301522	41360147	-0.0013348	0.00435389	0.75971	18457	0.999802	No
Vagina	139	TEF	ENSG00000167074.14	22	41367333	41399326	0.00182861	0.0128027	0.88667	18457	0.999802	No
Vagina	139	CTA-223H9.9	ENSG00000273424.1	22	41430934	41431375	-0.0117776	0.0168575	0.486152	18457	0.999802	No
Vagina	139	TOB2	ENSG00000183864.4	22	41433492	41447023	-0.000670171	0.00611901	0.912975	18457	0.999802	No
Vagina	139	PHF5A	ENSG00000100410.7	22	41459717	41468725	-0.00409342	0.00325195	0.210624	18457	0.999802	No
Vagina	139	ACO2	ENSG00000100412.15	22	41469125	41525348	-0.00266349	0.0043139	0.538157	18457	0.999802	No
Vagina	139	POLR3H	ENSG00000100413.16	22	41525804	41544606	0.00119376	0.00554192	0.829827	18457	0.999802	No
Vagina	139	CSDC2	ENSG00000172346.14	22	41560763	41577741	-0.016585	0.0111217	0.138593	18457	0.999802	No
Vagina	139	PMM1	ENSG00000100417.11	22	41576894	41589890	0.00292134	0.00522387	0.577074	18457	0.999802	No
Vagina	139	DESI1	ENSG00000100418.7	22	41598028	41621096	-0.00117616	0.00419785	0.779832	18457	0.999802	No
Vagina	139	XRCC6	ENSG00000196419.12	22	41621119	41664048	0.000199126	0.00354465	0.955297	18457	0.999802	No
Vagina	139	SNU13	ENSG00000100138.13	22	41673930	41690504	-0.00201849	0.00404723	0.618903	18457	0.999802	No
Vagina	139	C22orf46	ENSG00000184208.10	22	41688939	41698136	-0.00497173	0.00533949	0.353707	18457	0.999802	No
Vagina	139	MEI1	ENSG00000167077.12	22	41699499	41799456	-0.00065177	0.00936065	0.944608	18457	0.999802	No
Vagina	139	CCDC134	ENSG00000100147.13	22	41800679	41826299	-0.0180091	0.00775229	0.0219031	18457	0.986382	No
Vagina	139	SREBF2	ENSG00000198911.11	22	41866831	41907308	-0.0113444	0.00703335	0.109452	18457	0.999802	No
Vagina	139	TNFRSF13C	ENSG00000159958.6	22	41922023	41926818	-0.0100114	0.0158725	0.529441	18457	0.999802	No
Vagina	139	CENPM	ENSG00000100162.14	22	41938721	41947164	-0.00143641	0.0135711	0.915888	18457	0.999802	No
Vagina	139	SEPT3	ENSG00000100167.19	22	41976272	41998221	0.0105978	0.0155114	0.495813	18457	0.999802	No
Vagina	139	WBP2NL	ENSG00000183066.14	22	41998725	42058353	-0.017408	0.0133448	0.19463	18457	0.999802	No
Vagina	139	NAGA	ENSG00000198951.11	22	42058457	42070842	0.00222609	0.00380033	0.559163	18457	0.999802	No
Vagina	139	FAM109B	ENSG00000177096.8	22	42074251	42079441	-0.000421789	0.00563054	0.940413	18457	0.999802	No
Vagina	139	SMDT1	ENSG00000183172.8	22	42079691	42084284	0.00602026	0.00588689	0.308581	18457	0.999802	No
Vagina	139	NDUFA6	ENSG00000184983.9	22	42085525	42090930	-0.00381943	0.00451336	0.39914	18457	0.999802	No
Vagina	139	CYP2D6	ENSG00000100197.20	22	42126499	42130906	-0.010669	0.0111031	0.338586	18457	0.999802	No
Vagina	139	RP4-669P10.16	ENSG00000232710.1	22	42137987	42139927	0.0284286	0.0213319	0.185227	18457	0.999802	No
Vagina	139	RP4-669P10.20	ENSG00000281538.1	22	42138106	42139611	0.000379873	0.0109563	0.972401	18457	0.999802	No
Vagina	139	TCF20	ENSG00000100207.18	22	42160013	42343616	-0.00398055	0.00410492	0.334196	18457	0.999802	No
Vagina	139	OGFRP1	ENSG00000182057.4	22	42269753	42275196	-0.00584477	0.017853	0.743963	18457	0.999802	No
Vagina	139	Z83851.4	ENSG00000233903.2	22	42276355	42277052	-0.000826324	0.011384	0.942259	18457	0.999802	No
Vagina	139	CTA-989H11.1	ENSG00000273366.1	22	42278188	42278846	0.0069418	0.021061	0.742289	18457	0.999802	No
Vagina	139	LINC01315	ENSG00000229891.1	22	42364400	42369236	0.00908341	0.0108965	0.406202	18457	0.999802	No
Vagina	139	NFAM1	ENSG00000235568.6	22	42380410	42432395	0.00911738	0.012217	0.456993	18457	0.999802	No
Vagina	139	RRP7A	ENSG00000189306.10	22	42509968	42519802	0.000985279	0.00680619	0.885148	18457	0.999802	No
Vagina	139	SERHL2	ENSG00000183569.17	22	42553617	42572529	0.0032701	0.00990039	0.741763	18457	0.999802	No
Vagina	139	POLDIP3	ENSG00000100227.17	22	42583721	42614962	0.0018164	0.00424599	0.669589	18457	0.999802	No
Vagina	139	RNU12	ENSG00000270022.3	22	42615394	42615907	0.0142962	0.0295856	0.629847	18457	0.999802	No
Vagina	139	CYB5R3	ENSG00000100243.20	22	42617840	42649568	-0.000954496	0.0041968	0.820483	18457	0.999802	No
Vagina	139	A4GALT	ENSG00000128274.15	22	42692121	42721298	0.0108619	0.0076016	0.155699	18457	0.999802	No
Vagina	139	ARFGAP3	ENSG00000242247.10	22	42796502	42858106	0.00226751	0.0032075	0.481009	18457	0.999802	No
Vagina	139	PACSIN2	ENSG00000100266.18	22	42858387	43015145	0.00421597	0.00434652	0.334064	18457	0.999802	No
Vagina	139	TTLL1	ENSG00000100271.16	22	43046410	43089428	0.00249129	0.00698911	0.722143	18457	0.999802	No
Vagina	139	BIK	ENSG00000100290.2	22	43110748	43129712	0.00586408	0.0170817	0.731992	18457	0.999802	No
Vagina	139	MCAT	ENSG00000100294.12	22	43132206	43143394	-0.00138294	0.00414178	0.739052	18457	0.999802	No
Vagina	139	TSPO	ENSG00000100300.17	22	43151514	43163242	-0.00263756	0.00507602	0.604315	18457	0.999802	No
Vagina	139	TTLL12	ENSG00000100304.12	22	43166622	43187133	-0.0146322	0.00636033	0.0231894	18457	0.986382	No
Vagina	139	SCUBE1	ENSG00000159307.18	22	43197283	43343388	-0.0207275	0.0213726	0.334138	18457	0.999802	No
Vagina	139	MPPED1	ENSG00000186732.13	22	43411196	43507848	-0.025579	0.0333593	0.444761	18457	0.999802	No
Vagina	139	EFCAB6	ENSG00000186976.14	22	43528744	43812305	-0.00774174	0.0109826	0.482266	18457	0.999802	No
Vagina	139	SULT4A1	ENSG00000130540.13	22	43824509	43862503	0.00266429	0.0324814	0.934767	18457	0.999802	No
Vagina	139	PNPLA3	ENSG00000100344.10	22	43923739	43947568	-0.0150404	0.0256681	0.559035	18457	0.999802	No
Vagina	139	SAMM50	ENSG00000100347.14	22	43955421	44010531	0.000513139	0.00336225	0.878963	18457	0.999802	No
Vagina	139	PARVB	ENSG00000188677.14	22	43999211	44172949	-0.00183589	0.00520828	0.725101	18457	0.999802	No
Vagina	139	PARVG	ENSG00000138964.16	22	44172956	44208469	-0.00597577	0.00918688	0.516665	18457	0.999802	No
Vagina	139	KIAA1644	ENSG00000138944.7	22	44243667	44312851	0.0177128	0.0178208	0.322305	18457	0.999802	No
Vagina	139	LDOC1L	ENSG00000188636.3	22	44492572	44498298	-0.005088	0.00600912	0.398884	18457	0.999802	No
Vagina	139	PRR5	ENSG00000186654.20	22	44668547	44737681	0.00589979	0.00590565	0.319852	18457	0.999802	No
Vagina	139	ARHGAP8	ENSG00000241484.9	22	44752558	44862788	0.00680346	0.0121071	0.575233	18457	0.999802	No
Vagina	139	PHF21B	ENSG00000056487.15	22	44881162	45009999	-0.012593	0.0170733	0.462246	18457	0.999802	No
Vagina	139	NUP50-AS1	ENSG00000226328.6	22	45133020	45163781	-0.00385244	0.00721432	0.594356	18457	0.999802	No
Vagina	139	CTA-217C2.2	ENSG00000273243.1	22	45155539	45156011	0.0169651	0.0142061	0.234813	18457	0.999802	No
Vagina	139	NUP50	ENSG00000093000.18	22	45163841	45188015	-5.36799e-05	0.00418251	0.989782	18457	0.999802	No
Vagina	139	KIAA0930	ENSG00000100364.18	22	45190338	45240769	0.00140589	0.00549175	0.798401	18457	0.999802	No
Vagina	139	CTA-268H5.14	ENSG00000273287.2	22	45262273	45263585	-0.0267055	0.016923	0.117251	18457	0.999802	No
Vagina	139	UPK3A	ENSG00000100373.9	22	45284982	45295874	0.0237847	0.0332668	0.476052	18457	0.999802	No
Vagina	139	FAM118A	ENSG00000100376.11	22	45308968	45341955	-0.00954665	0.0176535	0.589688	18457	0.999802	No
Vagina	139	SMC1B	ENSG00000077935.16	22	45344063	45413619	0.00578419	0.022215	0.795033	18457	0.999802	No
Vagina	139	RIBC2	ENSG00000128408.8	22	45413691	45432496	0.00455311	0.015287	0.766352	18457	0.999802	No
Vagina	139	FBLN1	ENSG00000077942.18	22	45502238	45601135	-0.011433	0.00741533	0.125821	18457	0.999802	No
Vagina	139	ATXN10	ENSG00000130638.16	22	45689466	45845307	0.00180615	0.00318316	0.571524	18457	0.999802	No
Vagina	139	WNT7B	ENSG00000188064.9	22	45920362	45977129	0.014538	0.016148	0.369812	18457	0.999802	No
Vagina	139	CITF22-92A6.1	ENSG00000273145.1	22	46013606	46015498	0.00169683	0.00984291	0.863428	18457	0.999802	No
Vagina	139	PRR34	ENSG00000182257.6	22	46049478	46054144	-0.0133427	0.0117621	0.258955	18457	0.999802	No
Vagina	139	RP6-109B7.2	ENSG00000231010.1	22	46055740	46058160	-0.0458309	0.0171102	0.00845827	18457	0.986382	No
Vagina	139	RP6-109B7.4	ENSG00000235159.1	22	46067356	46069891	-0.00811967	0.0185918	0.663109	18457	0.999802	No
Vagina	139	MIRLET7BHG	ENSG00000197182.14	22	46080312	46113928	-0.0227993	0.0161832	0.161541	18457	0.999802	No
Vagina	139	PPARA	ENSG00000186951.16	22	46150521	46243756	-0.00568179	0.00597586	0.343671	18457	0.999802	No
Vagina	139	CDPF1	ENSG00000205643.10	22	46244011	46250679	-0.00144582	0.00479706	0.763647	18457	0.999802	No
Vagina	139	PKDREJ	ENSG00000130943.6	22	46255663	46263355	0.00311751	0.0117415	0.791082	18457	0.999802	No
Vagina	139	TTC38	ENSG00000075234.16	22	46267961	46294008	-0.000286247	0.00423742	0.946257	18457	0.999802	No
Vagina	139	GTSE1-AS1	ENSG00000277232.2	22	46295143	46296660	0.0256063	0.0168209	0.130634	18457	0.999802	No
Vagina	139	GTSE1	ENSG00000075218.18	22	46296741	46330810	-0.0041119	0.0162882	0.801139	18457	0.999802	No
Vagina	139	TRMU	ENSG00000100416.12	22	46330875	46357340	0.00131228	0.00356292	0.713304	18457	0.999802	No
Vagina	139	CELSR1	ENSG00000075275.16	22	46360834	46537170	-0.00766093	0.00839776	0.363508	18457	0.999802	No
Vagina	139	GRAMD4	ENSG00000075240.16	22	46576012	46679790	-0.00369085	0.00551513	0.504672	18457	0.999802	No
Vagina	139	CERK	ENSG00000100422.13	22	46684411	46738261	0.00087355	0.0054076	0.871946	18457	0.999802	No
Vagina	139	TBC1D22A	ENSG00000054611.13	22	46762617	47175699	0.00416714	0.00357368	0.24596	18457	0.999802	No
Vagina	139	LINC01644	ENSG00000218357.3	22	47461299	47487111	-0.0146354	0.0289213	0.61378	18457	0.999802	No
Vagina	139	FAM19A5	ENSG00000219438.8	22	48489460	48850912	0.00770514	0.0155974	0.622232	18457	0.999802	No
Vagina	139	LINC01310	ENSG00000205632.3	22	48866770	48898386	-0.0100698	0.0315826	0.750416	18457	0.999802	No
Vagina	139	C22orf34	ENSG00000188511.12	22	49414524	49657542	-0.00361049	0.00928791	0.698183	18457	0.999802	No
Vagina	139	RP1-29C18.9	ENSG00000213279.2	22	49572264	49575426	0.0144847	0.0241771	0.55026	18457	0.999802	No
Vagina	139	BRD1	ENSG00000100425.18	22	49773283	49827512	-0.00974642	0.00328205	0.00361842	18457	0.985433	No
Vagina	139	RP3-522J7.6	ENSG00000260613.1	22	49832616	49837786	-0.0210572	0.0205324	0.307215	18457	0.999802	No
Vagina	139	ZBED4	ENSG00000100426.6	22	49853842	49890078	-0.0087194	0.00559381	0.121754	18457	0.999802	No
Vagina	139	ALG12	ENSG00000182858.13	22	49900229	49918458	-0.00379771	0.00416738	0.364014	18457	0.999802	No
Vagina	139	CITF22-1A6.3	ENSG00000273192.1	22	49904067	49904576	0.00134867	0.0151958	0.92943	18457	0.999802	No
Vagina	139	CRELD2	ENSG00000184164.14	22	49918167	49927540	0.00276635	0.00625133	0.658929	18457	0.999802	No
Vagina	139	CITF22-49E9.3	ENSG00000278869.1	22	49933198	49934074	0.0116993	0.0227668	0.608309	18457	0.999802	No
Vagina	139	PIM3	ENSG00000198355.4	22	49960513	49964080	-0.00785211	0.00799627	0.32814	18457	0.999802	No
Vagina	139	IL17REL	ENSG00000188263.10	22	49994513	50012659	-0.0430409	0.0281037	0.128344	18457	0.999802	No
Vagina	139	MLC1	ENSG00000100427.15	22	50059391	50085902	-0.00795439	0.0210884	0.706714	18457	0.999802	No
Vagina	139	MOV10L1	ENSG00000073146.15	22	50089879	50161690	-0.0247372	0.0168532	0.14484	18457	0.999802	No
Vagina	139	PANX2	ENSG00000073150.13	22	50170731	50180294	-0.00966198	0.0146325	0.510352	18457	0.999802	No
Vagina	139	TRABD	ENSG00000170638.9	22	50185915	50199598	-0.000662558	0.00402671	0.869589	18457	0.999802	No
Vagina	139	SELENOO	ENSG00000073169.13	22	50200979	50217616	0.00414557	0.00317245	0.193864	18457	0.999802	No
Vagina	139	TUBGCP6	ENSG00000128159.11	22	50217689	50244971	0.00265331	0.00364605	0.468238	18457	0.999802	No
Vagina	139	HDAC10	ENSG00000100429.17	22	50245183	50249859	-0.0164537	0.0077208	0.0351745	18457	0.986382	No
Vagina	139	MAPK12	ENSG00000188130.13	22	50249199	50261825	-0.00673427	0.00892131	0.451855	18457	0.999802	No
Vagina	139	MAPK11	ENSG00000185386.14	22	50263713	50270767	-0.00629497	0.00705848	0.374314	18457	0.999802	No
Vagina	139	PLXNB2	ENSG00000196576.14	22	50274979	50307627	-0.00620295	0.0040554	0.128827	18457	0.999802	No
Vagina	139	DENND6B	ENSG00000205593.11	22	50309030	50327060	0.00481675	0.00525976	0.361669	18457	0.999802	No
Vagina	139	PPP6R2	ENSG00000100239.15	22	50343304	50444999	-0.00024173	0.00322415	0.940363	18457	0.999802	No
Vagina	139	SBF1	ENSG00000100241.20	22	50445091	50475024	-0.00183205	0.00441852	0.679172	18457	0.999802	No
Vagina	139	ADM2	ENSG00000128165.8	22	50481556	50486440	-0.0275517	0.0278097	0.323865	18457	0.999802	No
Vagina	139	LMF2	ENSG00000100258.17	22	50502949	50507691	-6.07219e-05	0.00318944	0.984843	18457	0.999802	No
Vagina	139	NCAPH2	ENSG00000025770.18	22	50508216	50523472	-0.00310427	0.00323187	0.338776	18457	0.999802	No
Vagina	139	SCO2	ENSG00000130489.14	22	50525442	50525606	0.0240781	0.0109313	0.0295767	18457	0.986382	No
Vagina	139	TYMP	ENSG00000025708.13	22	50525752	50530056	-0.0164116	0.0120048	0.174219	18457	0.999802	No
Vagina	139	ODF3B	ENSG00000177989.13	22	50530409	50532580	-0.00208504	0.011859	0.86074	18457	0.999802	No
Vagina	139	CTA-384D8.35	ENSG00000272666.1	22	50542305	50542649	-0.00017431	0.023557	0.994109	18457	0.999802	No
Vagina	139	KLHDC7B	ENSG00000130487.5	22	50548033	50551023	-0.00706116	0.0215767	0.744057	18457	0.999802	No
Vagina	139	SYCE3	ENSG00000217442.3	22	50551112	50562905	-0.0243094	0.0307702	0.431107	18457	0.999802	No
Vagina	139	CPT1B	ENSG00000205560.12	22	50568861	50578455	0.00863456	0.00925514	0.352768	18457	0.999802	No
Vagina	139	CHKB	ENSG00000100288.19	22	50578949	50601455	0.0018423	0.00469744	0.69563	18457	0.999802	No
Vagina	139	MAPK8IP2	ENSG00000008735.13	22	50600685	50611551	-0.0159091	0.0118651	0.182574	18457	0.999802	No
Vagina	139	ARSA	ENSG00000100299.17	22	50622754	50628173	0.00657818	0.00677223	0.33338	18457	0.999802	No
Vagina	139	SHANK3	ENSG00000251322.7	22	50674415	50733298	-0.0048212	0.00785751	0.540685	18457	0.999802	No
Vagina	139	ACR	ENSG00000100312.10	22	50738196	50745334	-0.0038618	0.0134657	0.774782	18457	0.999802	No
Vagina	139	RABL2B	ENSG00000079974.17	22	50767501	50783663	-0.00163302	0.00457164	0.72158	18457	0.999802	No
WholeBlood	650	RP11-34P13.7	ENSG00000238009.6	1	89295	129223	0.00453916	0.0152076	0.765437	15488	0.955137	No
WholeBlood	650	AP006222.2	ENSG00000228463.9	1	257864	297502	0.00469548	0.00911682	0.60671	15488	0.912567	No
WholeBlood	650	RP4-669L17.10	ENSG00000237094.11	1	366053	501617	-0.00643765	0.0067744	0.34233	15488	0.799113	No
WholeBlood	650	RP11-206L10.9	ENSG00000237491.8	1	778770	810060	0.00522694	0.00760271	0.492015	15488	0.875498	No
WholeBlood	650	FAM87B	ENSG00000177757.2	1	817371	819837	0.00705669	0.0121417	0.561316	15488	0.89682	No
WholeBlood	650	LINC00115	ENSG00000225880.5	1	826206	827522	0.00705681	0.00512257	0.16882	15488	0.659388	No
WholeBlood	650	NOC2L	ENSG00000188976.10	1	944582	959309	0.00409936	0.00160522	0.0108915	15488	0.302866	No
WholeBlood	650	KLHL17	ENSG00000187961.13	1	960587	965715	-0.00173005	0.00254972	0.497689	15488	0.878396	No
WholeBlood	650	PLEKHN1	ENSG00000187583.10	1	966497	975108	-0.00508206	0.00596665	0.39468	15488	0.830759	No
WholeBlood	650	PERM1	ENSG00000187642.9	1	975204	982093	-0.0131966	0.00760955	0.0833711	15488	0.541708	No
WholeBlood	650	RP11-54O7.17	ENSG00000272512.1	1	995966	998051	-0.0114401	0.0122304	0.349954	15488	0.802144	No
WholeBlood	650	HES4	ENSG00000188290.10	1	998962	1000172	0.00131174	0.0088224	0.881851	15488	0.977933	No
WholeBlood	650	ISG15	ENSG00000187608.8	1	1001138	1014541	-0.00216231	0.00539908	0.688928	15488	0.938263	No
WholeBlood	650	AGRN	ENSG00000188157.14	1	1020123	1056118	0.00562592	0.00469035	0.230799	15488	0.723899	No
WholeBlood	650	C1orf159	ENSG00000131591.17	1	1081818	1116361	0.00342345	0.00219081	0.11864	15488	0.600295	No
WholeBlood	650	LINC01342	ENSG00000223823.1	1	1137017	1144056	-0.0128698	0.0120509	0.285955	15488	0.766904	No
WholeBlood	650	TNFRSF18	ENSG00000186891.13	1	1203508	1206691	0.00380824	0.00630732	0.546207	15488	0.891299	No
WholeBlood	650	TNFRSF4	ENSG00000186827.10	1	1211326	1214132	0.00520959	0.0062405	0.404145	15488	0.835267	No
WholeBlood	650	SDF4	ENSG00000078808.16	1	1216908	1232031	9.78085e-05	0.00150234	0.948112	15488	0.989491	No
WholeBlood	650	B3GALT6	ENSG00000176022.4	1	1232265	1235041	-0.000207845	0.00276459	0.940095	15488	0.986997	No
WholeBlood	650	C1QTNF12	ENSG00000184163.3	1	1242453	1246722	0.010242	0.00593165	0.0847184	15488	0.542988	No
WholeBlood	650	RP5-902P8.12	ENSG00000260179.1	1	1249777	1251334	-0.00382229	0.00771186	0.620324	15488	0.916144	No
WholeBlood	650	UBE2J2	ENSG00000160087.20	1	1253909	1273885	-0.00024607	0.00138621	0.859163	15488	0.97389	No
WholeBlood	650	LINC01786	ENSG00000230415.1	1	1275223	1280420	-0.000169135	0.0090269	0.985057	15488	0.996748	No
WholeBlood	650	SCNN1D	ENSG00000162572.20	1	1280436	1292029	0.00433068	0.00332742	0.19356	15488	0.688021	No
WholeBlood	650	ACAP3	ENSG00000131584.18	1	1292376	1308018	0.00476208	0.00202783	0.0191652	15488	0.360064	No
WholeBlood	650	PUSL1	ENSG00000169972.11	1	1308567	1311584	0.00527479	0.00269676	0.0509115	15488	0.468519	No
WholeBlood	650	INTS11	ENSG00000127054.20	1	1311678	1324691	0.00164954	0.00121416	0.174764	15488	0.66885	No
WholeBlood	650	CPTP	ENSG00000224051.6	1	1324756	1328897	-0.00271806	0.00208219	0.192239	15488	0.687464	No
WholeBlood	650	TAS1R3	ENSG00000169962.4	1	1331314	1335275	-0.0091843	0.00454182	0.043583	15488	0.450231	No
WholeBlood	650	DVL1	ENSG00000107404.19	1	1335307	1349350	-0.00214266	0.00179706	0.233588	15488	0.725739	No
WholeBlood	650	MXRA8	ENSG00000162576.16	1	1352689	1361777	0.00559418	0.00468016	0.232422	15488	0.725319	No
WholeBlood	650	AURKAIP1	ENSG00000175756.13	1	1373730	1375495	-0.000896911	0.00162034	0.580096	15488	0.903632	No
WholeBlood	650	CCNL2	ENSG00000221978.11	1	1386482	1399328	0.00183246	0.00174385	0.293749	15488	0.771769	No
WholeBlood	650	MRPL20	ENSG00000242485.5	1	1402047	1407313	-0.00187258	0.0016785	0.26501	15488	0.747553	No
WholeBlood	650	RP4-758J18.13	ENSG00000272455.1	1	1409096	1410618	-5.95439e-07	0.00616985	0.999923	15488	0.999947	No
WholeBlood	650	ANKRD65	ENSG00000235098.8	1	1418420	1421769	-0.002521	0.011424	0.825417	15488	0.966912	No
WholeBlood	650	VWA1	ENSG00000179403.11	1	1434861	1442882	0.006999	0.00705454	0.321518	15488	0.787262	No
WholeBlood	650	ATAD3C	ENSG00000215915.9	1	1449689	1470158	-0.0100984	0.00889387	0.256627	15488	0.742871	No
WholeBlood	650	ATAD3B	ENSG00000160072.19	1	1471769	1496202	0.00212462	0.0027386	0.438155	15488	0.850764	No
WholeBlood	650	ATAD3A	ENSG00000197785.13	1	1512151	1534687	0.00359409	0.00213085	0.0921583	15488	0.558867	No
WholeBlood	650	TMEM240	ENSG00000205090.8	1	1535174	1540453	0.00925565	0.00773366	0.231835	15488	0.724864	No
WholeBlood	650	SSU72	ENSG00000160075.11	1	1541673	1574869	-0.00353935	0.00151798	0.0200363	15488	0.368519	No
WholeBlood	650	RP5-832C2.5	ENSG00000215014.4	1	1574975	1577075	0.0108299	0.00940893	0.25016	15488	0.73992	No
WholeBlood	650	FNDC10	ENSG00000228594.3	1	1598012	1600096	0.0071556	0.00397344	0.0722049	15488	0.5216	No
WholeBlood	650	MIB2	ENSG00000197530.12	1	1615879	1630610	-0.00177628	0.00256929	0.489602	15488	0.874821	No
WholeBlood	650	MMP23B	ENSG00000189409.13	1	1632095	1635226	0.0054357	0.00837211	0.516406	15488	0.881919	No
WholeBlood	650	CDK11B	ENSG00000248333.8	1	1635264	1659012	0.000278834	0.00193919	0.885713	15488	0.978524	No
WholeBlood	650	SLC35E2B	ENSG00000189339.11	1	1659529	1692728	-0.0055972	0.0031392	0.075069	15488	0.52969	No
WholeBlood	650	CDK11A	ENSG00000008128.22	1	1702730	1724324	-0.000289615	0.00452485	0.948986	15488	0.989491	No
WholeBlood	650	SLC35E2	ENSG00000215790.6	1	1724838	1745992	-0.00597438	0.00472809	0.206846	15488	0.703475	No
WholeBlood	650	NADK	ENSG00000008130.15	1	1751232	1780457	0.00109341	0.00200632	0.585958	15488	0.905788	No
WholeBlood	650	GNB1	ENSG00000078369.17	1	1785285	1891117	-0.00290241	0.0014254	0.0421495	15488	0.44409	No
WholeBlood	650	CALML6	ENSG00000169885.9	1	1914827	1917294	0.000163208	0.0107848	0.987931	15488	0.997462	No
WholeBlood	650	TMEM52	ENSG00000178821.12	1	1917590	1919273	0.0141476	0.0133136	0.288352	15488	0.768773	No
WholeBlood	650	GABRD	ENSG00000187730.8	1	2019298	2030758	0.0139435	0.0129417	0.281711	15488	0.763233	No
WholeBlood	650	PRKCZ	ENSG00000067606.16	1	2050470	2175313	9.61311e-05	0.00331616	0.976883	15488	0.995159	No
WholeBlood	650	FAAP20	ENSG00000162585.16	1	2184461	2212720	0.000205613	0.00242825	0.932546	15488	0.98537	No
WholeBlood	650	SKI	ENSG00000157933.9	1	2228695	2310119	0.00269093	0.00275904	0.32978	15488	0.793111	No
WholeBlood	650	MORN1	ENSG00000116151.13	1	2321253	2391707	-0.00472725	0.00501955	0.346674	15488	0.800311	No
WholeBlood	650	RER1	ENSG00000157916.19	1	2391775	2403963	-0.00244216	0.00149517	0.102894	15488	0.5766	No
WholeBlood	650	PEX10	ENSG00000157911.9	1	2405445	2413797	-0.00306595	0.0027511	0.265515	15488	0.747553	No
WholeBlood	650	PLCH2	ENSG00000149527.17	1	2425980	2505526	0.00363278	0.00498308	0.466259	15488	0.863477	No
WholeBlood	650	PANK4	ENSG00000157881.13	1	2508533	2526628	0.00179883	0.00180418	0.319133	15488	0.785558	No
WholeBlood	650	RP3-395M20.12	ENSG00000272449.1	1	2546465	2547460	0.00108456	0.00354149	0.759521	15488	0.954746	No
WholeBlood	650	TNFRSF14	ENSG00000157873.17	1	2556697	2565382	0.00422479	0.00186623	0.0239258	15488	0.381238	No
WholeBlood	650	RP3-395M20.9	ENSG00000228037.1	1	2581560	2584533	0.00403464	0.00720978	0.575948	15488	0.902041	No
WholeBlood	650	FAM213B	ENSG00000157870.14	1	2586491	2591469	-0.000927517	0.00357695	0.795486	15488	0.960503	No
WholeBlood	650	MMEL1	ENSG00000142606.15	1	2591557	2632990	0.00593574	0.0111567	0.59489	15488	0.910014	No
WholeBlood	650	TTC34	ENSG00000215912.12	1	2635976	2801717	-0.00252764	0.0062159	0.684411	15488	0.937154	No
WholeBlood	650	MEGF6	ENSG00000162591.15	1	3489920	3611495	0.00197897	0.00414094	0.632886	15488	0.919736	No
WholeBlood	650	TPRG1L	ENSG00000158109.14	1	3625002	3630127	-0.00770264	0.00233918	0.00104736	15488	0.151603	No
WholeBlood	650	WRAP73	ENSG00000116213.15	1	3630767	3652761	-0.00120583	0.00218923	0.581964	15488	0.904008	No
WholeBlood	650	TP73	ENSG00000078900.14	1	3652520	3735600	0.00979294	0.00980033	0.318061	15488	0.784789	No
WholeBlood	650	SMIM1	ENSG00000235169.7	1	3772788	3775982	0.0183548	0.0112263	0.102556	15488	0.576336	No
WholeBlood	650	LRRC47	ENSG00000130764.9	1	3778558	3796504	-0.000320259	0.00183917	0.861818	15488	0.974389	No
WholeBlood	650	CEP104	ENSG00000116198.12	1	3812081	3857214	-0.00246234	0.00239873	0.305041	15488	0.777174	No
WholeBlood	650	DFFB	ENSG00000169598.15	1	3857267	3885429	0.00155306	0.0029342	0.596786	15488	0.911079	No
WholeBlood	650	C1orf174	ENSG00000198912.10	1	3889125	3900285	0.000503312	0.00230049	0.826889	15488	0.966912	No
WholeBlood	650	LINC01134	ENSG00000236423.5	1	3900372	3917225	0.00820876	0.00863927	0.342393	15488	0.799113	No
WholeBlood	650	NPHP4	ENSG00000131697.17	1	5862811	5992362	0.00268077	0.00271772	0.324313	15488	0.789551	No
WholeBlood	650	KCNAB2	ENSG00000069424.14	1	5991466	6101193	0.00259366	0.00234116	0.26835	15488	0.750624	No
WholeBlood	650	RPL22	ENSG00000116251.9	1	6181269	6209389	0.00274142	0.0023247	0.238743	15488	0.728762	No
WholeBlood	650	RNF207	ENSG00000158286.12	1	6206176	6221192	0.0170486	0.00870546	0.0506278	15488	0.468519	No
WholeBlood	650	ICMT	ENSG00000116237.15	1	6221300	6235972	-0.0019394	0.00222913	0.38462	15488	0.823813	No
WholeBlood	650	GPR153	ENSG00000158292.6	1	6247346	6260975	0.0023597	0.00579173	0.683835	15488	0.936531	No
WholeBlood	650	ACOT7	ENSG00000097021.19	1	6264269	6393554	0.00943212	0.0033852	0.00549272	15488	0.254481	No
WholeBlood	650	ESPN	ENSG00000187017.15	1	6424788	6460980	0.037474	0.0122818	0.00237565	15488	0.196064	No
WholeBlood	650	TNFRSF25	ENSG00000215788.9	1	6461151	6466091	0.010096	0.00344114	0.00346942	15488	0.224118	No
WholeBlood	650	PLEKHG5	ENSG00000171680.21	1	6466196	6520061	0.00133027	0.00628987	0.83257	15488	0.968129	No
WholeBlood	650	NOL9	ENSG00000162408.10	1	6521347	6554535	0.00457594	0.00231322	0.048346	15488	0.461926	No
WholeBlood	650	ZBTB48	ENSG00000204859.12	1	6580001	6589280	0.00282662	0.00178595	0.113993	15488	0.592577	No
WholeBlood	650	KLHL21	ENSG00000162413.16	1	6590724	6614607	-0.00177892	0.00311902	0.568648	15488	0.89943	No
WholeBlood	650	PHF13	ENSG00000116273.5	1	6613685	6624033	-0.00233344	0.00329202	0.4787	15488	0.869997	No
WholeBlood	650	THAP3	ENSG00000041988.15	1	6624866	6634167	-6.11895e-05	0.00195676	0.975064	15488	0.99465	No
WholeBlood	650	DNAJC11	ENSG00000007923.15	1	6635587	6701924	0.000913576	0.00211895	0.666511	15488	0.929811	No
WholeBlood	650	CAMTA1	ENSG00000171735.18	1	6785324	7769706	0.00239764	0.00221494	0.279453	15488	0.760954	No
WholeBlood	650	VAMP3	ENSG00000049245.12	1	7771269	7781432	-0.00300394	0.00213036	0.159016	15488	0.649331	No
WholeBlood	650	PER3	ENSG00000049246.14	1	7784320	7845177	-0.000378061	0.00650743	0.95369	15488	0.990594	No
WholeBlood	650	UTS2	ENSG00000049247.13	1	7846692	7853512	0.0138992	0.017326	0.42273	15488	0.844252	No
WholeBlood	650	TNFRSF9	ENSG00000049249.8	1	7915894	7943165	0.0100344	0.0064308	0.119176	15488	0.601328	No
WholeBlood	650	PARK7	ENSG00000116288.12	1	7954291	7985505	0.00384834	0.00174597	0.0278773	15488	0.394665	No
WholeBlood	650	ERRFI1	ENSG00000116285.12	1	8004404	8026308	0.00446133	0.00706039	0.527694	15488	0.883716	No
WholeBlood	650	SLC45A1	ENSG00000162426.14	1	8317826	8344167	-0.00490386	0.0085917	0.568361	15488	0.899253	No
WholeBlood	650	RERE	ENSG00000142599.17	1	8352397	8817643	0.000670256	0.00246823	0.786055	15488	0.95908	No
WholeBlood	650	ENO1	ENSG00000074800.13	1	8861002	8879249	0.00549783	0.00242114	0.0234995	15488	0.381238	No
WholeBlood	650	CA6	ENSG00000131686.14	1	8945867	8975092	0.00745515	0.0116212	0.521425	15488	0.881919	No
WholeBlood	650	SLC2A5	ENSG00000142583.17	1	9035107	9088478	0.00298924	0.00600914	0.619047	15488	0.916144	No
WholeBlood	650	GPR157	ENSG00000180758.11	1	9100305	9129170	0.00450014	0.00506386	0.374516	15488	0.81815	No
WholeBlood	650	MIR34AHG	ENSG00000228526.6	1	9148011	9196983	0.00203425	0.0116295	0.861198	15488	0.974389	No
WholeBlood	650	H6PD	ENSG00000049239.12	1	9234775	9271337	-0.00290803	0.0027203	0.285477	15488	0.766492	No
WholeBlood	650	SPSB1	ENSG00000171621.13	1	9292880	9369532	-0.0023835	0.0053559	0.656456	15488	0.927462	No
WholeBlood	650	SLC25A33	ENSG00000171612.6	1	9539482	9585179	0.00480066	0.00382168	0.209523	15488	0.705184	No
WholeBlood	650	TMEM201	ENSG00000188807.12	1	9588922	9614873	-0.000128249	0.00314369	0.967472	15488	0.993396	No
WholeBlood	650	PIK3CD	ENSG00000171608.15	1	9651732	9729025	-0.00467672	0.00204917	0.0228083	15488	0.378645	No
WholeBlood	650	CLSTN1	ENSG00000171603.16	1	9729115	9824526	0.000612309	0.0022494	0.78555	15488	0.95908	No
WholeBlood	650	CTNNBIP1	ENSG00000178585.14	1	9848276	9910336	0.000690884	0.00222165	0.75592	15488	0.953888	No
WholeBlood	650	LZIC	ENSG00000162441.11	1	9922113	9943407	-0.00368019	0.00211665	0.0825804	15488	0.540585	No
WholeBlood	650	NMNAT1	ENSG00000173614.13	1	9943428	9985501	-0.00354332	0.00283381	0.211629	15488	0.706556	No
WholeBlood	650	RBP7	ENSG00000162444.11	1	9997206	10016020	-0.00257606	0.00475448	0.588136	15488	0.907313	No
WholeBlood	650	UBE4B	ENSG00000130939.18	1	10032832	10181239	-0.00319652	0.00192257	0.0968849	15488	0.56785	No
WholeBlood	650	KIF1B	ENSG00000054523.17	1	10210805	10381603	-0.000547907	0.00265701	0.836692	15488	0.96913	No
WholeBlood	650	PGD	ENSG00000142657.20	1	10398592	10420144	0.000775674	0.00241635	0.748309	15488	0.950602	No
WholeBlood	650	CENPS	ENSG00000175279.21	1	10430783	10442809	-0.00113082	0.00591849	0.848536	15488	0.971952	No
WholeBlood	650	CORT	ENSG00000241563.3	1	10449719	10451902	0.0103582	0.00916329	0.258737	15488	0.743623	No
WholeBlood	650	DFFA	ENSG00000160049.11	1	10456522	10472526	-0.00172518	0.00186199	0.354527	15488	0.805846	No
WholeBlood	650	PEX14	ENSG00000142655.12	1	10474887	10630758	-0.00263324	0.00231632	0.256047	15488	0.742744	No
WholeBlood	650	CASZ1	ENSG00000130940.14	1	10636604	10796650	0.00491062	0.00319878	0.12525	15488	0.609537	No
WholeBlood	650	C1orf127	ENSG00000175262.14	1	10946473	10982037	0.00424133	0.0109131	0.697671	15488	0.940672	No
WholeBlood	650	TARDBP	ENSG00000120948.16	1	11012344	11026420	2.5222e-07	0.00162437	0.999876	15488	0.999947	No
WholeBlood	650	MASP2	ENSG00000009724.16	1	11026523	11047233	-0.000520232	0.00783316	0.947069	15488	0.989491	No
WholeBlood	650	SRM	ENSG00000116649.9	1	11054589	11060024	0.00183912	0.0022827	0.420734	15488	0.843755	No
WholeBlood	650	EXOSC10	ENSG00000171824.13	1	11066618	11098156	-0.000451374	0.00146101	0.757465	15488	0.95433	No
WholeBlood	650	MTOR	ENSG00000198793.12	1	11106535	11262507	-0.0033199	0.00186576	0.0756608	15488	0.529833	No
WholeBlood	650	ANGPTL7	ENSG00000171819.4	1	11189341	11195981	0.00290045	0.0130791	0.824571	15488	0.966912	No
WholeBlood	650	UBIAD1	ENSG00000120942.13	1	11273206	11296049	0.000945098	0.00193506	0.625432	15488	0.917699	No
WholeBlood	650	DISP3	ENSG00000204624.7	1	11479166	11537584	0.0226519	0.0117049	0.0534087	15488	0.476617	No
WholeBlood	650	FBXO2	ENSG00000116661.9	1	11648367	11655785	-0.011379	0.00696928	0.103026	15488	0.5766	No
WholeBlood	650	FBXO44	ENSG00000132879.13	1	11654857	11663327	-0.00265088	0.00259463	0.307324	15488	0.778642	No
WholeBlood	650	FBXO6	ENSG00000116663.10	1	11664124	11674354	-0.00562241	0.00302478	0.0635251	15488	0.501867	No
WholeBlood	650	MAD2L2	ENSG00000116670.14	1	11674480	11691650	-0.0056826	0.0021383	0.00807169	15488	0.281053	No
WholeBlood	650	DRAXIN	ENSG00000162490.6	1	11691729	11725857	-0.0301451	0.00796133	0.000167486	15488	0.0871085	No
WholeBlood	650	AGTRAP	ENSG00000177674.15	1	11736084	11754802	-0.00346093	0.00223052	0.121257	15488	0.604978	No
WholeBlood	650	MTHFR	ENSG00000177000.10	1	11785723	11806920	0.00100255	0.00274552	0.715117	15488	0.944495	No
WholeBlood	650	CLCN6	ENSG00000011021.21	1	11807131	11843144	0.00113391	0.00284812	0.690673	15488	0.938263	No
WholeBlood	650	NPPA	ENSG00000175206.10	1	11845767	11848345	-0.00530537	0.012585	0.673489	15488	0.932198	No
WholeBlood	650	NPPB	ENSG00000120937.8	1	11857464	11858931	-0.0330185	0.0188738	0.0807043	15488	0.535973	No
WholeBlood	650	KIAA2013	ENSG00000116685.15	1	11919591	11926428	-0.00208676	0.00224709	0.353426	15488	0.804743	No
WholeBlood	650	PLOD1	ENSG00000083444.16	1	11934205	11975538	-0.00463226	0.00346743	0.182054	15488	0.678415	No
WholeBlood	650	MFN2	ENSG00000116688.16	1	11980181	12013514	-0.00244557	0.00404181	0.545352	15488	0.891197	No
WholeBlood	650	MIIP	ENSG00000116691.10	1	12019466	12032045	0.000700413	0.00266128	0.792493	15488	0.960253	No
WholeBlood	650	TNFRSF8	ENSG00000120949.14	1	12063377	12144207	-0.00119456	0.00402813	0.766905	15488	0.955216	No
WholeBlood	650	TNFRSF1B	ENSG00000028137.18	1	12167039	12209228	0.00383572	0.00242979	0.114926	15488	0.593731	No
WholeBlood	650	VPS13D	ENSG00000048707.13	1	12230067	12512047	-0.00136553	0.00202646	0.500654	15488	0.87917	No
WholeBlood	650	DHRS3	ENSG00000162496.8	1	12567910	12617731	0.0107811	0.0038327	0.00506266	15488	0.248641	No
WholeBlood	650	PDPN	ENSG00000162493.16	1	13583465	13617957	-0.0108783	0.0133612	0.415858	15488	0.841324	No
WholeBlood	650	PRDM2	ENSG00000116731.22	1	13700198	13825079	0.000501973	0.00180594	0.781137	15488	0.9576	No
WholeBlood	650	KAZN	ENSG00000189337.16	1	13892792	15118043	0.00864572	0.00950553	0.363411	15488	0.811321	No
WholeBlood	650	TMEM51	ENSG00000171729.13	1	15152532	15220480	0.00907637	0.00802348	0.258392	15488	0.743623	No
WholeBlood	650	FHAD1	ENSG00000142621.19	1	15247272	15400283	-0.00350978	0.0102536	0.732242	15488	0.948793	No
WholeBlood	650	RP3-467K16.4	ENSG00000228140.1	1	15402979	15409433	0.00113456	0.006396	0.859263	15488	0.97389	No
WholeBlood	650	EFHD2	ENSG00000142634.12	1	15409895	15430343	-0.00325785	0.001796	0.070163	15488	0.519255	No
WholeBlood	650	CTRC	ENSG00000162438.11	1	15438439	15449242	0.00119966	0.0058399	0.837307	15488	0.96913	No
WholeBlood	650	CELA2A	ENSG00000142615.7	1	15456728	15472091	-0.007472	0.0113785	0.511629	15488	0.880933	No
WholeBlood	650	CELA2B	ENSG00000215704.9	1	15465909	15487437	0.0025708	0.0120132	0.830618	15488	0.967341	No
WholeBlood	650	CASP9	ENSG00000132906.17	1	15490832	15526534	0.000346288	0.00213364	0.871122	15488	0.977055	No
WholeBlood	650	DNAJC16	ENSG00000116138.12	1	15526813	15592379	-0.00113563	0.00212907	0.593951	15488	0.909913	No
WholeBlood	650	AGMAT	ENSG00000116771.5	1	15572353	15585110	-0.00673223	0.00598967	0.261453	15488	0.744995	No
WholeBlood	650	DDI2	ENSG00000197312.11	1	15617500	15669044	0.000992573	0.00262578	0.70555	15488	0.942194	No
WholeBlood	650	PLEKHM2	ENSG00000116786.11	1	15684332	15734769	0.000771678	0.00189147	0.68343	15488	0.93639	No
WholeBlood	650	SLC25A34	ENSG00000162461.7	1	15736405	15741396	0.000242926	0.00652583	0.970317	15488	0.993836	No
WholeBlood	650	FBLIM1	ENSG00000162458.12	1	15756607	15786594	0.00596429	0.00801721	0.457194	15488	0.860268	No
WholeBlood	650	UQCRHL	ENSG00000233954.6	1	15807169	15809348	0.00745323	0.00435578	0.0875541	15488	0.550912	No
WholeBlood	650	SPEN	ENSG00000065526.10	1	15847864	15940460	-0.0028191	0.00232747	0.226262	15488	0.719394	No
WholeBlood	650	ZBTB17	ENSG00000116809.11	1	15941869	15976132	0.00332921	0.00155776	0.0329691	15488	0.412161	No
WholeBlood	650	HSPB7	ENSG00000173641.17	1	16014028	16019594	-0.0134026	0.00704482	0.0575653	15488	0.487449	No
WholeBlood	650	EPHA2	ENSG00000142627.12	1	16124337	16156087	0.00472482	0.00920717	0.608015	15488	0.912567	No
WholeBlood	650	ARHGEF19	ENSG00000142632.16	1	16198217	16212609	0.00653058	0.00578788	0.259616	15488	0.7439	No
WholeBlood	650	RSG1	ENSG00000132881.11	1	16231700	16237162	0.0123747	0.005141	0.0163691	15488	0.346778	No
WholeBlood	650	FBXO42	ENSG00000037637.10	1	16246839	16352454	0.00214449	0.00181027	0.236612	15488	0.727119	No
WholeBlood	650	SZRD1	ENSG00000055070.16	1	16352575	16398145	-0.000293181	0.00158809	0.853593	15488	0.972989	No
WholeBlood	650	NECAP2	ENSG00000157191.19	1	16440672	16460078	-0.00370696	0.00185868	0.04654	15488	0.457671	No
WholeBlood	650	LINC01772	ENSG00000226029.1	1	16460948	16463287	-0.00286888	0.00589181	0.62648	15488	0.917699	No
WholeBlood	650	NBPF1	ENSG00000219481.10	1	16562319	16613562	-0.00105276	0.00483606	0.827742	15488	0.966912	No
WholeBlood	650	RP11-108M9.4	ENSG00000238142.1	1	16888538	16889649	-0.00317203	0.00691118	0.646413	15488	0.925018	No
WholeBlood	650	RP11-108M9.6	ENSG00000272426.1	1	16904339	16904776	0.000187007	0.0130808	0.988598	15488	0.997681	No
WholeBlood	650	CROCC	ENSG00000058453.16	1	16921950	16972979	0.00334734	0.00299982	0.264914	15488	0.747553	No
WholeBlood	650	ATP13A2	ENSG00000159363.17	1	16985958	17011928	0.000401741	0.00202399	0.842727	15488	0.970301	No
WholeBlood	650	SDHB	ENSG00000117118.9	1	17018722	17054170	6.90244e-05	0.00195367	0.971827	15488	0.993836	No
WholeBlood	650	PADI2	ENSG00000117115.12	1	17066761	17119435	-0.00391739	0.00596472	0.511576	15488	0.880933	No
WholeBlood	650	PADI4	ENSG00000159339.13	1	17308195	17364004	0.00516204	0.00406945	0.205094	15488	0.701988	No
WholeBlood	650	PADI6	ENSG00000276747.1	1	17372196	17401699	0.00364398	0.0141758	0.797219	15488	0.960575	No
WholeBlood	650	RCC2	ENSG00000179051.13	1	17407005	17439724	0.00308396	0.00174895	0.0783321	15488	0.532342	No
WholeBlood	650	ARHGEF10L	ENSG00000074964.16	1	17539835	17697869	0.00213438	0.00406233	0.599485	15488	0.911522	No
WholeBlood	650	IGSF21	ENSG00000117154.11	1	18107746	18378482	-0.00764348	0.013505	0.571613	15488	0.90032	No
WholeBlood	650	ALDH4A1	ENSG00000159423.16	1	18871430	18902781	0.00648755	0.00350415	0.0645829	15488	0.503498	No
WholeBlood	650	IFFO2	ENSG00000169991.10	1	18904281	18956686	-0.00719149	0.00289209	0.0131555	15488	0.317371	No
WholeBlood	650	UBR4	ENSG00000127481.14	1	19076740	19210276	0.00119023	0.00221056	0.590474	15488	0.90862	No
WholeBlood	650	EMC1	ENSG00000127463.13	1	19215664	19251538	-0.000414657	0.00212031	0.845014	15488	0.971174	No
WholeBlood	650	MRTO4	ENSG00000053372.4	1	19251553	19260128	0.000690669	0.00254427	0.786126	15488	0.95908	No
WholeBlood	650	AKR7A3	ENSG00000162482.4	1	19282558	19289250	-0.000538006	0.00930888	0.95393	15488	0.990711	No
WholeBlood	650	AKR7A2	ENSG00000053371.12	1	19303965	19312146	0.0017346	0.00228331	0.447726	15488	0.854271	No
WholeBlood	650	PQLC2	ENSG00000040487.12	1	19312326	19329300	0.00312536	0.00248652	0.209251	15488	0.705184	No
WholeBlood	650	CAPZB	ENSG00000077549.17	1	19338776	19485539	-0.00184758	0.00148919	0.215194	15488	0.711099	No
WholeBlood	650	MINOS1	ENSG00000173436.13	1	19596977	19629821	0.00109028	0.00184335	0.554421	15488	0.895367	No
WholeBlood	650	NBL1	ENSG00000158747.13	1	19640554	19658456	0.00685794	0.00522942	0.190197	15488	0.684915	No
WholeBlood	650	HTR6	ENSG00000158748.3	1	19665287	19679562	-0.00672479	0.013963	0.630248	15488	0.919189	No
WholeBlood	650	TMCO4	ENSG00000162542.13	1	19682213	19799945	0.00324814	0.00252759	0.199241	15488	0.696265	No
WholeBlood	650	OTUD3	ENSG00000169914.5	1	19882513	19912945	0.00415426	0.00303579	0.171667	15488	0.664279	No
WholeBlood	650	PLA2G2A	ENSG00000188257.10	1	19975431	19980416	0.00100117	0.0106896	0.92541	15488	0.984325	No
WholeBlood	650	PLA2G2D	ENSG00000117215.14	1	20111939	20119566	-0.00164748	0.0139139	0.905785	15488	0.981384	No
WholeBlood	650	PLA2G2C	ENSG00000187980.6	1	20161253	20177424	-0.0277799	0.0146807	0.0589131	15488	0.489619	No
WholeBlood	650	UBXN10	ENSG00000162543.5	1	20186085	20196048	-0.0112434	0.00889995	0.206949	15488	0.703516	No
WholeBlood	650	CAMK2N1	ENSG00000162545.5	1	20482391	20486220	-0.0071853	0.00576169	0.212832	15488	0.709121	No
WholeBlood	650	MUL1	ENSG00000090432.6	1	20499448	20508161	0.00156111	0.00219656	0.477529	15488	0.868713	No
WholeBlood	650	CDA	ENSG00000158825.5	1	20588948	20618908	-0.00289286	0.00325608	0.374639	15488	0.81815	No
WholeBlood	650	PINK1	ENSG00000158828.7	1	20633455	20645723	-0.000844652	0.0029755	0.776604	15488	0.95719	No
WholeBlood	650	DDOST	ENSG00000244038.9	1	20652194	20661544	0.00301613	0.00166742	0.0709512	15488	0.519255	No
WholeBlood	650	KIF17	ENSG00000117245.12	1	20664014	20718017	-0.00487206	0.0105183	0.643383	15488	0.923771	No
WholeBlood	650	HP1BP3	ENSG00000127483.17	1	20742661	20787323	0.00458737	0.00199914	0.0220807	15488	0.378645	No
WholeBlood	650	EIF4G3	ENSG00000075151.20	1	20806292	21176888	-0.00375861	0.00226622	0.0977082	15488	0.569194	No
WholeBlood	650	ECE1	ENSG00000117298.14	1	21217247	21345504	-0.00118696	0.00240481	0.621778	15488	0.916803	No
WholeBlood	650	NBPF3	ENSG00000142794.18	1	21440128	21485005	-0.0159162	0.00888862	0.0738351	15488	0.526258	No
WholeBlood	650	ALPL	ENSG00000162551.13	1	21509372	21578412	-0.00464521	0.00525939	0.377455	15488	0.819308	No
WholeBlood	650	RAP1GAP	ENSG00000076864.19	1	21596215	21669363	-0.0198892	0.0139378	0.15408	15488	0.64497	No
WholeBlood	650	USP48	ENSG00000090686.15	1	21678298	21783606	-0.000950752	0.00183613	0.604779	15488	0.912254	No
WholeBlood	650	LDLRAD2	ENSG00000187942.11	1	21812265	21825221	0.00398139	0.0101395	0.694703	15488	0.939432	No
WholeBlood	650	HSPG2	ENSG00000142798.17	1	21827863	21937297	0.00127852	0.00457025	0.779763	15488	0.957426	No
WholeBlood	650	CELA3B	ENSG00000219073.7	1	21977021	21998642	-0.00959715	0.00719746	0.182882	15488	0.679662	No
WholeBlood	650	CELA3A	ENSG00000142789.19	1	22001656	22012539	0.00087025	0.00709356	0.902398	15488	0.980426	No
WholeBlood	650	LINC00339	ENSG00000218510.6	1	22024531	22031225	-0.000637499	0.00286928	0.824245	15488	0.966912	No
WholeBlood	650	CDC42	ENSG00000070831.15	1	22052627	22092946	-0.00385028	0.00172784	0.0262088	15488	0.385518	No
WholeBlood	650	RP1-224A6.9	ENSG00000271840.1	1	22100613	22101360	0.00520817	0.00896493	0.561483	15488	0.89682	No
WholeBlood	650	WNT4	ENSG00000162552.14	1	22117305	22143969	-0.0113696	0.00712281	0.110943	15488	0.58814	No
WholeBlood	650	ZBTB40	ENSG00000184677.16	1	22451851	22531157	-0.000396585	0.00234991	0.866035	15488	0.976137	No
WholeBlood	650	C1QA	ENSG00000173372.16	1	22636506	22639608	0.00118238	0.00729483	0.871291	15488	0.977055	No
WholeBlood	650	C1QC	ENSG00000159189.11	1	22643630	22648110	-0.000156118	0.00804038	0.984515	15488	0.996728	No
WholeBlood	650	C1QB	ENSG00000173369.15	1	22652762	22661538	0.00371102	0.00760566	0.62577	15488	0.917699	No
WholeBlood	650	EPHB2	ENSG00000133216.16	1	22710839	22921500	-0.000161396	0.00722157	0.982177	15488	0.996394	No
WholeBlood	650	KDM1A	ENSG00000004487.15	1	23019448	23083689	0.00241045	0.00166634	0.14852	15488	0.639578	No
WholeBlood	650	LUZP1	ENSG00000169641.13	1	23084023	23177808	-0.00252417	0.00320675	0.431495	15488	0.847341	No
WholeBlood	650	LINC01355	ENSG00000261326.2	1	23281309	23286752	0.00275836	0.00668785	0.680155	15488	0.935028	No
WholeBlood	650	HNRNPR	ENSG00000125944.18	1	23303771	23344336	0.00101292	0.00168647	0.548312	15488	0.892191	No
WholeBlood	650	ZNF436	ENSG00000125945.14	1	23359448	23368386	-0.0110719	0.00357012	0.0020134	15488	0.184518	No
WholeBlood	650	TCEA3	ENSG00000204219.9	1	23381061	23424740	-0.00259562	0.0058907	0.659632	15488	0.927835	No
WholeBlood	650	ASAP3	ENSG00000088280.18	1	23428563	23484568	0.00340477	0.00578406	0.556309	15488	0.895563	No
WholeBlood	650	E2F2	ENSG00000007968.6	1	23506430	23531220	-0.00735256	0.00359005	0.0409717	15488	0.439531	No
WholeBlood	650	ID3	ENSG00000117318.8	1	23557918	23559794	-0.00582102	0.00477558	0.223334	15488	0.718524	No
WholeBlood	650	MDS2	ENSG00000197880.8	1	23581495	23640568	0.0189217	0.00901216	0.036165	15488	0.41974	No
WholeBlood	650	RPL11	ENSG00000142676.12	1	23691779	23696425	0.00530449	0.00288243	0.0661983	15488	0.50865	No
WholeBlood	650	ELOA	ENSG00000011007.12	1	23743155	23762059	-0.000509144	0.00199645	0.798787	15488	0.961052	No
WholeBlood	650	PITHD1	ENSG00000057757.9	1	23778405	23788232	-0.00245159	0.00253094	0.333094	15488	0.795645	No
WholeBlood	650	LYPLA2	ENSG00000011009.10	1	23790970	23795539	-0.0028016	0.00153549	0.0685424	15488	0.515633	No
WholeBlood	650	GALE	ENSG00000117308.14	1	23795599	23800804	-0.00161876	0.00252302	0.521369	15488	0.881919	No
WholeBlood	650	HMGCL	ENSG00000117305.14	1	23801885	23838620	0.000334987	0.00200689	0.867488	15488	0.976137	No
WholeBlood	650	FUCA1	ENSG00000179163.11	1	23845077	23868294	-0.00311788	0.0043027	0.468948	15488	0.864605	No
WholeBlood	650	CNR2	ENSG00000188822.7	1	23870526	23913362	-0.00494195	0.00529157	0.350699	15488	0.80331	No
WholeBlood	650	PNRC2	ENSG00000189266.11	1	23959109	23963462	0.00219757	0.00209284	0.294104	15488	0.771785	No
WholeBlood	650	SRSF10	ENSG00000188529.14	1	23964804	23980927	0.00148983	0.00167332	0.37362	15488	0.817733	No
WholeBlood	650	IFNLR1	ENSG00000185436.11	1	24154157	24187959	-0.00137623	0.00588232	0.815092	15488	0.964928	No
WholeBlood	650	STPG1	ENSG00000001460.17	1	24356999	24416934	-0.00347257	0.00416723	0.40499	15488	0.835267	No
WholeBlood	650	NIPAL3	ENSG00000001461.16	1	24419291	24472976	0.00254235	0.00249956	0.309489	15488	0.780321	No
WholeBlood	650	RCAN3	ENSG00000117602.11	1	24502351	24541040	0.00171157	0.00274272	0.532827	15488	0.887285	No
WholeBlood	650	SRRM1	ENSG00000133226.16	1	24631716	24673267	0.0030425	0.00165273	0.0661079	15488	0.50865	No
WholeBlood	650	CLIC4	ENSG00000169504.14	1	24745357	24844324	-0.00325156	0.00328463	0.322589	15488	0.787618	No
WholeBlood	650	RUNX3	ENSG00000020633.18	1	24899511	24965121	0.0087538	0.00270152	0.00125701	15488	0.163456	No
WholeBlood	650	SYF2	ENSG00000117614.9	1	25222679	25232502	-0.0017221	0.0019262	0.371643	15488	0.816831	No
WholeBlood	650	RSRP1	ENSG00000117616.17	1	25242237	25337916	0.00319352	0.00293763	0.277406	15488	0.758395	No
WholeBlood	650	RP3-465N24.6	ENSG00000272432.1	1	25247837	25248321	0.00823091	0.0109778	0.453668	15488	0.858431	No
WholeBlood	650	RHD	ENSG00000187010.19	1	25272393	25330445	0.0258293	0.0194361	0.184351	15488	0.680392	No
WholeBlood	650	TMEM50A	ENSG00000183726.10	1	25338214	25362248	-0.00126481	0.00186424	0.497733	15488	0.878396	No
WholeBlood	650	RHCE	ENSG00000188672.17	1	25362362	25430192	0.0154922	0.00724481	0.0328703	15488	0.412161	No
WholeBlood	650	TMEM57	ENSG00000204178.9	1	25430858	25500209	-0.00342127	0.00290367	0.23914	15488	0.728762	No
WholeBlood	650	LDLRAP1	ENSG00000157978.11	1	25543580	25568886	-8.49584e-05	0.00271047	0.975005	15488	0.99465	No
WholeBlood	650	RP11-70P17.1	ENSG00000225643.1	1	25581478	25590356	0.00467082	0.0108973	0.668345	15488	0.930962	No
WholeBlood	650	MAN1C1	ENSG00000117643.14	1	25617468	25786207	0.00159333	0.00323805	0.622846	15488	0.917068	No
WholeBlood	650	SELENON	ENSG00000162430.16	1	25800176	25818222	-0.00205895	0.00215541	0.33982	15488	0.799113	No
WholeBlood	650	MTFR1L	ENSG00000117640.17	1	25820798	25832942	-0.000785649	0.00165429	0.635012	15488	0.920714	No
WholeBlood	650	AUNIP	ENSG00000127423.10	1	25834006	25859458	0.00898936	0.00644246	0.163409	15488	0.654558	No
WholeBlood	650	PAQR7	ENSG00000182749.5	1	25861210	25871253	0.00237893	0.00360809	0.509925	15488	0.88082	No
WholeBlood	650	STMN1	ENSG00000117632.22	1	25884181	25906991	0.000558769	0.0035047	0.873378	15488	0.977055	No
WholeBlood	650	PAFAH2	ENSG00000158006.13	1	25959767	25998157	0.00253276	0.00249193	0.309837	15488	0.780321	No
WholeBlood	650	TRIM63	ENSG00000158022.6	1	26051304	26068436	-0.0177628	0.0129575	0.170913	15488	0.663268	No
WholeBlood	650	PDIK1L	ENSG00000175087.9	1	26111165	26125543	0.00647371	0.00469577	0.168501	15488	0.659388	No
WholeBlood	650	FAM110D	ENSG00000197245.5	1	26159020	26163962	0.00454162	0.0122922	0.711902	15488	0.944056	No
WholeBlood	650	CNKSR1	ENSG00000142675.17	1	26177403	26189886	-0.000850364	0.00598492	0.887059	15488	0.978863	No
WholeBlood	650	CEP85	ENSG00000130695.14	1	26234153	26279038	0.00387771	0.00249648	0.120863	15488	0.604524	No
WholeBlood	650	SH3BGRL3	ENSG00000142669.14	1	26279176	26281327	-0.00441664	0.00214467	0.0398722	15488	0.435883	No
WholeBlood	650	UBXN11	ENSG00000158062.20	1	26281523	26318363	0.00432032	0.00242154	0.0748869	15488	0.529425	No
WholeBlood	650	CD52	ENSG00000169442.8	1	26317957	26320523	0.00643809	0.00491779	0.190965	15488	0.685667	No
WholeBlood	650	AIM1L	ENSG00000176092.14	1	26321859	26360052	0.00152781	0.00626463	0.807405	15488	0.963919	No
WholeBlood	650	ZNF683	ENSG00000176083.17	1	26361634	26374522	0.0159378	0.0118639	0.179633	15488	0.673617	No
WholeBlood	650	DHDDS	ENSG00000117682.16	1	26432282	26471294	-0.00153732	0.00173918	0.37707	15488	0.819162	No
WholeBlood	650	HMGN2	ENSG00000198830.10	1	26472450	26475972	0.00535656	0.00231333	0.0209057	15488	0.371315	No
WholeBlood	650	RPS6KA1	ENSG00000117676.13	1	26529761	26575030	-0.00104798	0.00155411	0.500348	15488	0.879115	No
WholeBlood	650	ARID1A	ENSG00000117713.18	1	26696032	26782104	-0.00672088	0.00204434	0.00106697	15488	0.153012	No
WholeBlood	650	PIGV	ENSG00000060642.10	1	26787472	26798398	-0.00868475	0.00288178	0.00268505	15488	0.200899	No
WholeBlood	650	ZDHHC18	ENSG00000204160.11	1	26826710	26857602	-0.000669409	0.00213505	0.75398	15488	0.953564	No
WholeBlood	650	SFN	ENSG00000175793.11	1	26863138	26864457	0.00999132	0.00748097	0.182175	15488	0.678415	No
WholeBlood	650	GPN2	ENSG00000142751.14	1	26876311	26890297	0.00141711	0.00160461	0.377496	15488	0.819308	No
WholeBlood	650	GPATCH3	ENSG00000198746.12	1	26890488	26900466	-0.00212718	0.00200621	0.289418	15488	0.769938	No
WholeBlood	650	NUDC	ENSG00000090273.13	1	26902282	26946862	0.00531804	0.00242087	0.0284034	15488	0.398208	No
WholeBlood	650	KDF1	ENSG00000175707.8	1	26949562	26960406	0.00576622	0.00926702	0.534017	15488	0.887784	No
WholeBlood	650	TRNP1	ENSG00000253368.3	1	26993707	27000898	0.0131608	0.00919244	0.152727	15488	0.644678	No
WholeBlood	650	FAM46B	ENSG00000158246.7	1	27005020	27012836	0.018252	0.00980124	0.0630395	15488	0.500469	No
WholeBlood	650	SLC9A1	ENSG00000090020.10	1	27098815	27166981	-0.00441313	0.00231298	0.0568485	15488	0.484807	No
WholeBlood	650	WDTC1	ENSG00000142784.15	1	27234516	27308633	-0.00523411	0.00210369	0.0131023	15488	0.317327	No
WholeBlood	650	TMEM222	ENSG00000186501.14	1	27322145	27336400	-0.000751248	0.001748	0.667507	15488	0.93046	No
WholeBlood	650	SYTL1	ENSG00000142765.17	1	27342020	27353932	0.00444106	0.00257417	0.084976	15488	0.543834	No
WholeBlood	650	MAP3K6	ENSG00000142733.14	1	27355184	27366892	-0.000833735	0.00378422	0.825695	15488	0.966912	No
WholeBlood	650	FCN3	ENSG00000142748.12	1	27369112	27374824	-0.00017496	0.014869	0.990615	15488	0.998156	No
WholeBlood	650	GPR3	ENSG00000181773.6	1	27392644	27395814	0.008399	0.00944972	0.374446	15488	0.81815	No
WholeBlood	650	WASF2	ENSG00000158195.10	1	27404226	27490158	-0.00129249	0.00213145	0.544474	15488	0.891197	No
WholeBlood	650	AHDC1	ENSG00000126705.13	1	27534035	27604431	-0.00128834	0.0027545	0.640146	15488	0.922481	No
WholeBlood	650	FGR	ENSG00000000938.12	1	27612064	27635277	0.00146421	0.00242574	0.546319	15488	0.891299	No
WholeBlood	650	IFI6	ENSG00000126709.14	1	27666061	27672218	0.000790139	0.00562504	0.888335	15488	0.979009	No
WholeBlood	650	FAM76A	ENSG00000009780.15	1	27725979	27763122	0.00399673	0.00219098	0.0686009	15488	0.515639	No
WholeBlood	650	STX12	ENSG00000117758.13	1	27773183	27824452	0.000565668	0.00193127	0.769696	15488	0.956128	No
WholeBlood	650	PPP1R8	ENSG00000117751.17	1	27830778	27851676	-0.00270309	0.0015934	0.0903004	15488	0.554839	No
WholeBlood	650	THEMIS2	ENSG00000130775.15	1	27872543	27886685	-0.00134932	0.00215477	0.531409	15488	0.886617	No
WholeBlood	650	RPA2	ENSG00000117748.9	1	27891524	27914746	-0.00235706	0.00267658	0.378859	15488	0.819784	No
WholeBlood	650	SMPDL3B	ENSG00000130768.14	1	27934993	27959157	-0.00489107	0.00703735	0.487302	15488	0.873837	No
WholeBlood	650	XKR8	ENSG00000158156.7	1	27959462	27968096	-0.00260069	0.00309118	0.400486	15488	0.8337	No
WholeBlood	650	EYA3	ENSG00000158161.15	1	27970344	28088696	-0.00572624	0.00257278	0.0263884	15488	0.386991	No
WholeBlood	650	PTAFR	ENSG00000169403.11	1	28147166	28193936	-0.00847046	0.00384975	0.0281516	15488	0.39717	No
WholeBlood	650	DNAJC8	ENSG00000126698.10	1	28199456	28233025	-0.000221466	0.00156922	0.887812	15488	0.979009	No
WholeBlood	650	ATPIF1	ENSG00000130770.17	1	28236109	28246906	0.000229505	0.00245697	0.925608	15488	0.984364	No
WholeBlood	650	SESN2	ENSG00000130766.4	1	28259527	28282491	0.00272256	0.00409011	0.505883	15488	0.880647	No
WholeBlood	650	MED18	ENSG00000130772.13	1	28329002	28335967	-0.00189656	0.00278584	0.496257	15488	0.878396	No
WholeBlood	650	PHACTR4	ENSG00000204138.12	1	28369582	28500369	-0.00179092	0.00217322	0.410204	15488	0.838253	No
WholeBlood	650	RCC1	ENSG00000180198.15	1	28505943	28539300	0.0042115	0.00259553	0.105176	15488	0.580215	No
WholeBlood	650	TRNAU1AP	ENSG00000180098.9	1	28553085	28578537	-0.000775614	0.00211763	0.714291	15488	0.944495	No
WholeBlood	650	TAF12	ENSG00000120656.11	1	28589323	28643085	-0.0021857	0.00192752	0.25725	15488	0.743623	No
WholeBlood	650	RAB42	ENSG00000188060.7	1	28592200	28595443	-0.00449938	0.0101682	0.658283	15488	0.927462	No
WholeBlood	650	LINC01715	ENSG00000229388.1	1	28643228	28648581	-2.15701e-05	0.0122843	0.9986	15488	0.999753	No
WholeBlood	650	GMEB1	ENSG00000162419.12	1	28668732	28719353	-0.000798952	0.00216826	0.712642	15488	0.944056	No
WholeBlood	650	YTHDF2	ENSG00000198492.15	1	28736621	28769775	-0.000125054	0.00168874	0.940993	15488	0.987271	No
WholeBlood	650	OPRD1	ENSG00000116329.10	1	28812142	28871267	0.0157305	0.0078519	0.0455641	15488	0.454994	No
WholeBlood	650	EPB41	ENSG00000159023.19	1	28887091	29119427	-0.00542569	0.00264723	0.0408211	15488	0.439359	No
WholeBlood	650	SRSF4	ENSG00000116350.16	1	29147743	29181987	0.00142998	0.00158445	0.367132	15488	0.813824	No
WholeBlood	650	MECR	ENSG00000116353.15	1	29192873	29230942	-0.000405729	0.0028794	0.887988	15488	0.979009	No
WholeBlood	650	PTPRU	ENSG00000060656.19	1	29236516	29326813	0.00136596	0.00829701	0.869286	15488	0.976714	No
WholeBlood	650	MATN1	ENSG00000162510.5	1	30711277	30723587	0.0184726	0.0108481	0.089093	15488	0.552162	No
WholeBlood	650	LAPTM5	ENSG00000162511.7	1	30732469	30757820	0.00123864	0.00183816	0.500657	15488	0.87917	No
WholeBlood	650	SDC3	ENSG00000162512.15	1	30869467	30908761	-0.00484959	0.00597174	0.417047	15488	0.841324	No
WholeBlood	650	PUM1	ENSG00000134644.15	1	30931506	31065991	-0.00513625	0.00225356	0.0229918	15488	0.379371	No
WholeBlood	650	SNRNP40	ENSG00000060688.12	1	31259568	31296782	0.00032659	0.00177974	0.854461	15488	0.973152	No
WholeBlood	650	ZCCHC17	ENSG00000121766.15	1	31296982	31364953	0.00500137	0.00234021	0.0329718	15488	0.412161	No
WholeBlood	650	FABP3	ENSG00000121769.7	1	31365625	31376850	-0.0213856	0.00861061	0.0132647	15488	0.318994	No
WholeBlood	650	SERINC2	ENSG00000168528.11	1	31409565	31434680	-0.00143939	0.0071189	0.839832	15488	0.969933	No
WholeBlood	650	TINAGL1	ENSG00000142910.15	1	31576485	31587686	0.00778064	0.00653608	0.234334	15488	0.726083	No
WholeBlood	650	PEF1	ENSG00000162517.12	1	31629862	31644896	-0.000611019	0.00177928	0.731407	15488	0.948793	No
WholeBlood	650	COL16A1	ENSG00000084636.17	1	31652247	31704319	0.00512434	0.00582566	0.379404	15488	0.820357	No
WholeBlood	650	ADGRB2	ENSG00000121753.12	1	31727117	31764893	0.00497332	0.0069266	0.473022	15488	0.867575	No
WholeBlood	650	SPOCD1	ENSG00000134668.12	1	31790422	31816051	0.000182263	0.00857896	0.983057	15488	0.996472	No
WholeBlood	650	RP11-84A19.4	ENSG00000269967.1	1	31851913	31921841	-0.00790692	0.010329	0.444257	15488	0.853212	No
WholeBlood	650	PTP4A2	ENSG00000184007.18	1	31906421	31944856	-0.000867399	0.00203852	0.670614	15488	0.931141	No
WholeBlood	650	RP4-534N18.2	ENSG00000228634.1	1	31933020	31933975	-0.0136029	0.0111214	0.221741	15488	0.717333	No
WholeBlood	650	KHDRBS1	ENSG00000121774.17	1	32013829	32060850	0.00252085	0.0015956	0.114639	15488	0.593427	No
WholeBlood	650	TMEM39B	ENSG00000121775.17	1	32072031	32102866	0.00234019	0.00201934	0.246941	15488	0.736637	No
WholeBlood	650	KPNA6	ENSG00000025800.13	1	32108038	32176375	-0.00168937	0.00152846	0.269465	15488	0.751235	No
WholeBlood	650	TXLNA	ENSG00000084652.15	1	32179686	32198285	0.001499	0.00166374	0.367944	15488	0.814684	No
WholeBlood	650	CCDC28B	ENSG00000160050.14	1	32200386	32205387	0.00215319	0.00275813	0.435291	15488	0.849148	No
WholeBlood	650	IQCC	ENSG00000160051.11	1	32205759	32208687	-0.000164675	0.00488828	0.973137	15488	0.993836	No
WholeBlood	650	DCDC2B	ENSG00000222046.2	1	32209094	32215846	-0.018054	0.010031	0.072369	15488	0.521648	No
WholeBlood	650	TMEM234	ENSG00000160055.19	1	32214477	32222357	-0.000926854	0.00211981	0.662091	15488	0.928186	No
WholeBlood	650	EIF3I	ENSG00000084623.11	1	32222019	32231604	0.00112224	0.00142598	0.43158	15488	0.847341	No
WholeBlood	650	FAM167B	ENSG00000183615.5	1	32247233	32248856	-0.00660044	0.010024	0.510483	15488	0.88082	No
WholeBlood	650	LCK	ENSG00000182866.16	1	32251239	32286165	-5.24065e-05	0.00224154	0.981355	15488	0.996201	No
WholeBlood	650	HDAC1	ENSG00000116478.11	1	32292086	32333635	-0.000522648	0.00153788	0.734084	15488	0.948793	No
WholeBlood	650	MARCKSL1	ENSG00000175130.6	1	32333832	32336379	-0.00440378	0.00390601	0.259989	15488	0.744088	No
WholeBlood	650	TSSK3	ENSG00000162526.6	1	32351521	32364312	-0.00229497	0.00301363	0.446625	15488	0.854155	No
WholeBlood	650	FAM229A	ENSG00000225828.1	1	32361270	32362196	0.00105209	0.00469467	0.822749	15488	0.966897	No
WholeBlood	650	BSDC1	ENSG00000160058.18	1	32365103	32394448	-0.00199339	0.00191952	0.299445	15488	0.774342	No
WholeBlood	650	ZBTB8OS	ENSG00000176261.15	1	32620820	32650903	-0.0014959	0.00333571	0.653984	15488	0.92677	No
WholeBlood	650	RBBP4	ENSG00000162521.18	1	32651142	32686211	0.000124085	0.00150872	0.934478	15488	0.98538	No
WholeBlood	650	SYNC	ENSG00000162520.14	1	32694865	32703596	0.0194176	0.0132444	0.143121	15488	0.635986	No
WholeBlood	650	KIAA1522	ENSG00000162522.10	1	32741885	32774970	0.0041664	0.00529197	0.431399	15488	0.847341	No
WholeBlood	650	YARS	ENSG00000134684.10	1	32775237	32818153	0.00220196	0.00187627	0.241007	15488	0.730441	No
WholeBlood	650	S100PBP	ENSG00000116497.17	1	32816767	32858879	-0.00202169	0.00245516	0.410569	15488	0.838282	No
WholeBlood	650	FNDC5	ENSG00000160097.16	1	32862268	32872482	0.00256291	0.00814346	0.753079	15488	0.953239	No
WholeBlood	650	HPCA	ENSG00000121905.9	1	32885994	32898441	-0.0233827	0.0120446	0.0526629	15488	0.474857	No
WholeBlood	650	TMEM54	ENSG00000121900.18	1	32894647	32901438	0.00441659	0.0107393	0.681026	15488	0.935331	No
WholeBlood	650	RNF19B	ENSG00000116514.16	1	32936445	32964685	-0.000534752	0.00293064	0.855273	15488	0.973282	No
WholeBlood	650	AK2	ENSG00000004455.16	1	33007940	33080996	0.00506142	0.00201907	0.0124343	15488	0.31472	No
WholeBlood	650	AZIN2	ENSG00000142920.16	1	33081104	33120530	-0.00251886	0.00440921	0.568019	15488	0.899253	No
WholeBlood	650	TRIM62	ENSG00000116525.13	1	33145402	33182059	0.00303585	0.00239158	0.204773	15488	0.701985	No
WholeBlood	650	ZNF362	ENSG00000160094.14	1	33256545	33300719	-9.55125e-05	0.00240357	0.968315	15488	0.993525	No
WholeBlood	650	A3GALT2	ENSG00000184389.9	1	33306766	33321098	-0.00403333	0.0106098	0.703962	15488	0.941916	No
WholeBlood	650	PHC2	ENSG00000134686.18	1	33323623	33431052	0.00306467	0.00289965	0.290959	15488	0.770979	No
WholeBlood	650	ZSCAN20	ENSG00000121903.14	1	33472645	33496507	0.0114114	0.00842833	0.176246	15488	0.669946	No
WholeBlood	650	SMIM12	ENSG00000163866.8	1	34712737	34859816	-0.00178338	0.00186673	0.339768	15488	0.799113	No
WholeBlood	650	GJB5	ENSG00000189280.3	1	34755047	34758512	0.00402324	0.0124626	0.746935	15488	0.950602	No
WholeBlood	650	GJB3	ENSG00000188910.7	1	34781189	34786369	-0.00816647	0.0126774	0.519697	15488	0.881919	No
WholeBlood	650	GJA4	ENSG00000187513.8	1	34792998	34795747	-0.000714919	0.00901522	0.936818	15488	0.986156	No
WholeBlood	650	DLGAP3	ENSG00000116544.11	1	34865436	34929585	0.000192991	0.00552973	0.97217	15488	0.993836	No
WholeBlood	650	TMEM35B	ENSG00000243749.1	1	34981535	34985353	-0.00186686	0.00260603	0.474034	15488	0.867709	No
WholeBlood	650	ZMYM6	ENSG00000163867.16	1	34986165	35031968	0.000485347	0.00186627	0.794901	15488	0.960503	No
WholeBlood	650	ZMYM1	ENSG00000197056.9	1	35059786	35115859	-0.00522079	0.0038999	0.181153	15488	0.67639	No
WholeBlood	650	SFPQ	ENSG00000116560.10	1	35176378	35193148	0.0019234	0.00184465	0.297493	15488	0.773471	No
WholeBlood	650	ZMYM4	ENSG00000146463.11	1	35268967	35422058	0.000152794	0.00217872	0.944112	15488	0.98844	No
WholeBlood	650	KIAA0319L	ENSG00000142687.17	1	35433490	35557413	-0.00151754	0.00242233	0.531228	15488	0.886506	No
WholeBlood	650	NCDN	ENSG00000020129.15	1	35557473	35567274	0.00383872	0.00268169	0.152797	15488	0.644678	No
WholeBlood	650	TFAP2E	ENSG00000116819.6	1	35573370	35595328	0.00566972	0.00398983	0.155801	15488	0.646523	No
WholeBlood	650	PSMB2	ENSG00000126067.11	1	35599544	35641844	0.00174761	0.00153642	0.25578	15488	0.742552	No
WholeBlood	650	C1orf216	ENSG00000142686.7	1	35713875	35719472	0.00165719	0.00275062	0.547073	15488	0.891345	No
WholeBlood	650	CLSPN	ENSG00000092853.13	1	35720218	35769967	-0.00285125	0.00595891	0.632471	15488	0.919736	No
WholeBlood	650	AGO4	ENSG00000134698.10	1	35808172	35857890	-0.00454193	0.00196099	0.0208713	15488	0.371315	No
WholeBlood	650	AGO1	ENSG00000092847.11	1	35869808	35930528	0.00218078	0.00206832	0.292118	15488	0.771185	No
WholeBlood	650	AGO3	ENSG00000126070.19	1	35930718	36072500	-0.00289707	0.00192097	0.132023	15488	0.620193	No
WholeBlood	650	TEKT2	ENSG00000092850.11	1	36084075	36088275	-0.00100044	0.0115231	0.930842	15488	0.98532	No
WholeBlood	650	ADPRHL2	ENSG00000116863.10	1	36088875	36093932	0.00351236	0.00234684	0.134991	15488	0.625407	No
WholeBlood	650	COL8A2	ENSG00000171812.12	1	36095236	36125220	-0.00724861	0.00617794	0.241118	15488	0.730441	No
WholeBlood	650	TRAPPC3	ENSG00000054116.11	1	36136570	36155964	-0.0032051	0.00140424	0.0227962	15488	0.378645	No
WholeBlood	650	MAP7D1	ENSG00000116871.15	1	36155579	36180849	-0.00414842	0.0022892	0.0704372	15488	0.519255	No
WholeBlood	650	THRAP3	ENSG00000054118.13	1	36224416	36305357	-0.000375368	0.00160745	0.815436	15488	0.965142	No
WholeBlood	650	SH3D21	ENSG00000214193.10	1	36306387	36324886	0.0145891	0.00638184	0.0225841	15488	0.378645	No
WholeBlood	650	EVA1B	ENSG00000142694.6	1	36322031	36323615	-0.00546217	0.003913	0.163236	15488	0.654558	No
WholeBlood	650	STK40	ENSG00000196182.10	1	36339624	36385896	0.00246346	0.00188088	0.190763	15488	0.685365	No
WholeBlood	650	LSM10	ENSG00000181817.5	1	36391238	36397892	0.000163924	0.00216733	0.939734	15488	0.986736	No
WholeBlood	650	OSCP1	ENSG00000116885.18	1	36415827	36450451	-0.00170556	0.00818549	0.835012	15488	0.968949	No
WholeBlood	650	MRPS15	ENSG00000116898.11	1	36455718	36464437	0.0040146	0.00211897	0.0586042	15488	0.489221	No
WholeBlood	650	CSF3R	ENSG00000119535.17	1	36466043	36483278	-0.00479612	0.00260626	0.0662061	15488	0.50865	No
WholeBlood	650	ZC3H12A	ENSG00000163874.10	1	37474552	37484379	-0.00243117	0.0036275	0.502974	15488	0.880136	No
WholeBlood	650	MEAF6	ENSG00000163875.15	1	37492575	37514774	0.00193595	0.00195286	0.321901	15488	0.787492	No
WholeBlood	650	SNIP1	ENSG00000163877.10	1	37534449	37554344	0.00133403	0.00219976	0.54444	15488	0.891197	No
WholeBlood	650	GNL2	ENSG00000134697.12	1	37566858	37595935	0.00616856	0.00209557	0.00336384	15488	0.222943	No
WholeBlood	650	C1orf109	ENSG00000116922.14	1	37681570	37692249	-0.0050172	0.003707	0.176403	15488	0.670131	No
WholeBlood	650	CDCA8	ENSG00000134690.10	1	37692418	37709719	0.000112831	0.00422436	0.9787	15488	0.995159	No
WholeBlood	650	MANEAL	ENSG00000185090.14	1	37793802	37801137	0.00868928	0.00710301	0.221667	15488	0.717333	No
WholeBlood	650	YRDC	ENSG00000196449.3	1	37802944	37806976	-0.00288546	0.0030637	0.346646	15488	0.800311	No
WholeBlood	650	C1orf122	ENSG00000197982.13	1	37806979	37809454	-0.00432903	0.0024743	0.0806759	15488	0.535973	No
WholeBlood	650	MTF1	ENSG00000188786.9	1	37809567	37859620	-0.00207381	0.00289355	0.473824	15488	0.867709	No
WholeBlood	650	INPP5B	ENSG00000204084.12	1	37861092	37947057	-0.0024234	0.00258639	0.349129	15488	0.802079	No
WholeBlood	650	SF3A3	ENSG00000183431.11	1	37956975	37990921	-0.00149121	0.00265119	0.573997	15488	0.901173	No
WholeBlood	650	FHL3	ENSG00000183386.9	1	37996770	38005606	-0.001504	0.00532445	0.777676	15488	0.957274	No
WholeBlood	650	UTP11	ENSG00000183520.11	1	38009258	38024824	0.000280286	0.0024537	0.909092	15488	0.98185	No
WholeBlood	650	RRAGC	ENSG00000116954.7	1	38838198	38859823	-0.00292124	0.00278862	0.295245	15488	0.772818	No
WholeBlood	650	MYCBP	ENSG00000214114.8	1	38864236	38873368	-0.000478434	0.00246315	0.846053	15488	0.971233	No
WholeBlood	650	AKIRIN1	ENSG00000174574.15	1	38991223	39006059	-0.000165823	0.00174385	0.924273	15488	0.983949	No
WholeBlood	650	NDUFS5	ENSG00000168653.10	1	39026318	39034636	0.00225185	0.00323157	0.486167	15488	0.873601	No
WholeBlood	650	MACF1	ENSG00000127603.23	1	39081316	39487177	-0.00237843	0.00286613	0.406944	15488	0.83613	No
WholeBlood	650	BMP8A	ENSG00000183682.7	1	39491646	39525935	-0.00346416	0.00791784	0.66189	15488	0.928186	No
WholeBlood	650	PABPC4	ENSG00000090621.13	1	39560816	39576790	0.00550614	0.0020732	0.00811115	15488	0.281672	No
WholeBlood	650	HEYL	ENSG00000163909.7	1	39624153	39639945	0.00139848	0.00965976	0.884936	15488	0.978045	No
WholeBlood	650	HPCAL4	ENSG00000116983.12	1	39678648	39691689	0.0118651	0.00717397	0.0986468	15488	0.570729	No
WholeBlood	650	PPIE	ENSG00000084072.16	1	39692182	39763914	-0.00392939	0.00343281	0.252788	15488	0.740677	No
WholeBlood	650	BMP8B	ENSG00000116985.11	1	39757182	39788861	-0.00795558	0.00474375	0.0940273	15488	0.562493	No
WholeBlood	650	OXCT2	ENSG00000198754.5	1	39769523	39771348	-0.000983225	0.0118483	0.93389	15488	0.98538	No
WholeBlood	650	TRIT1	ENSG00000043514.15	1	39841022	39883511	0.00306256	0.0028597	0.284609	15488	0.765619	No
WholeBlood	650	MYCL	ENSG00000116990.10	1	39895426	39902256	-0.00225177	0.00500323	0.65282	15488	0.92677	No
WholeBlood	650	MFSD2A	ENSG00000168389.17	1	39955112	39969968	-0.00528878	0.00521453	0.310859	15488	0.780608	No
WholeBlood	650	CAP1	ENSG00000131236.16	1	40040233	40072649	-0.00421594	0.00183844	0.0221647	15488	0.378645	No
WholeBlood	650	PPT1	ENSG00000131238.16	1	40072705	40097703	0.00276323	0.00419541	0.510373	15488	0.88082	No
WholeBlood	650	RLF	ENSG00000117000.8	1	40161373	40240921	0.0074443	0.00344884	0.0312674	15488	0.406267	No
WholeBlood	650	ZMPSTE24	ENSG00000084073.8	1	40258107	40294184	-0.00346979	0.0024554	0.158115	15488	0.649331	No
WholeBlood	650	COL9A2	ENSG00000049089.13	1	40300487	40317294	0.011223	0.00690318	0.104501	15488	0.578867	No
WholeBlood	650	SMAP2	ENSG00000084070.11	1	40344850	40423326	-0.00147487	0.00292578	0.614371	15488	0.913817	No
WholeBlood	650	ZFP69B	ENSG00000187801.14	1	40450107	40463718	0.00496892	0.00728473	0.495427	15488	0.878038	No
WholeBlood	650	ZFP69	ENSG00000187815.9	1	40477215	40496343	0.00139155	0.00414734	0.737338	15488	0.949571	No
WholeBlood	650	EXO5	ENSG00000164002.11	1	40508741	40516556	-0.000207275	0.00410764	0.959771	15488	0.992013	No
WholeBlood	650	ZNF684	ENSG00000117010.15	1	40531561	40548169	0.00437305	0.00553017	0.429381	15488	0.846286	No
WholeBlood	650	RIMS3	ENSG00000117016.9	1	40620679	40665657	-0.0144587	0.00476126	0.00249058	15488	0.196258	No
WholeBlood	650	NFYC	ENSG00000066136.20	1	40692067	40771603	-0.00199256	0.00150088	0.184796	15488	0.680392	No
WholeBlood	650	KCNQ4	ENSG00000117013.14	1	40784012	40840452	-0.00447756	0.00690921	0.517185	15488	0.881919	No
WholeBlood	650	CITED4	ENSG00000179862.6	1	40861051	40862366	0.00121669	0.00527526	0.817669	15488	0.965528	No
WholeBlood	650	CTPS1	ENSG00000171793.13	1	40979335	41012565	0.00420099	0.0027014	0.120423	15488	0.604378	No
WholeBlood	650	SLFNL1	ENSG00000171790.15	1	41020226	41023237	0.00278721	0.00996372	0.779773	15488	0.957426	No
WholeBlood	650	SCMH1	ENSG00000010803.16	1	41027200	41242116	-0.000881156	0.00251562	0.726251	15488	0.947928	No
WholeBlood	650	FOXO6	ENSG00000204060.6	1	41361922	41383590	-0.0158231	0.0132756	0.233751	15488	0.725875	No
WholeBlood	650	HIVEP3	ENSG00000127124.14	1	41506365	42035925	-0.00456051	0.00431351	0.290799	15488	0.770705	No
WholeBlood	650	FOXJ3	ENSG00000198815.8	1	42176539	42335877	-0.00199825	0.00174991	0.253923	15488	0.741243	No
WholeBlood	650	ZMYND12	ENSG00000066185.12	1	42430329	42456116	-0.00687061	0.0102616	0.503395	15488	0.880136	No
WholeBlood	650	PPCS	ENSG00000127125.8	1	42456268	42460414	-0.000796534	0.00172656	0.644714	15488	0.924225	No
WholeBlood	650	CCDC30	ENSG00000186409.14	1	42463330	42654664	-0.00472907	0.00543843	0.38487	15488	0.824007	No
WholeBlood	650	PPIH	ENSG00000171960.10	1	42658425	42676758	0.00110038	0.00233973	0.638304	15488	0.921862	No
WholeBlood	650	YBX1	ENSG00000065978.18	1	42682427	42702349	0.0114041	0.00349411	0.00115897	15488	0.157457	No
WholeBlood	650	P3H1	ENSG00000117385.15	1	42746335	42767084	0.00323386	0.00169766	0.0572511	15488	0.486499	No
WholeBlood	650	C1orf50	ENSG00000164008.14	1	42767269	42775747	0.000281794	0.00251777	0.910921	15488	0.982164	No
WholeBlood	650	TMEM269	ENSG00000274386.5	1	42785007	42816619	-0.0101973	0.00911928	0.263903	15488	0.746272	No
WholeBlood	650	SVBP	ENSG00000177868.11	1	42807052	42816804	-0.0048083	0.00322904	0.136969	15488	0.627312	No
WholeBlood	650	ERMAP	ENSG00000164010.13	1	42817124	42844989	-0.00598842	0.00358225	0.0950834	15488	0.564989	No
WholeBlood	650	ZNF691	ENSG00000164011.17	1	42846573	42852477	-0.00131272	0.00280757	0.640258	15488	0.922481	No
WholeBlood	650	SLC2A1	ENSG00000117394.20	1	42925375	42959048	-0.00332293	0.00426429	0.436129	15488	0.849838	No
WholeBlood	650	SLC2A1-AS1	ENSG00000227533.5	1	42959295	42983358	0.000363977	0.00966511	0.969972	15488	0.993836	No
WholeBlood	650	EBNA1BP2	ENSG00000117395.12	1	43164175	43270936	0.000915975	0.00236932	0.699184	15488	0.940672	No
WholeBlood	650	TMEM125	ENSG00000179178.10	1	43269994	43274002	-0.0101199	0.0121678	0.405899	15488	0.835267	No
WholeBlood	650	TIE1	ENSG00000066056.13	1	43300993	43323108	-0.00220862	0.00671083	0.74218	15488	0.950038	No
WholeBlood	650	MPL	ENSG00000117400.16	1	43337849	43352772	0.00558016	0.0101275	0.581835	15488	0.904008	No
WholeBlood	650	CDC20	ENSG00000117399.13	1	43358955	43363203	0.00208791	0.00590655	0.723839	15488	0.9471	No
WholeBlood	650	ELOVL1	ENSG00000066322.14	1	43363397	43368074	0.00013964	0.00156306	0.928842	15488	0.98532	No
WholeBlood	650	MED8	ENSG00000159479.16	1	43383917	43389808	0.00337057	0.00173306	0.0522374	15488	0.474616	No
WholeBlood	650	SZT2	ENSG00000198198.15	1	43389882	43454247	-0.00180265	0.00172753	0.297124	15488	0.773471	No
WholeBlood	650	PTPRF	ENSG00000142949.16	1	43525187	43623666	0.0168871	0.0051854	0.00118795	15488	0.159893	No
WholeBlood	650	KDM4A	ENSG00000066135.12	1	43650158	43705515	-0.000832038	0.00183716	0.650782	15488	0.926578	No
WholeBlood	650	ST3GAL3	ENSG00000126091.19	1	43705824	43931165	0.00943164	0.00313567	0.00273629	15488	0.202773	No
WholeBlood	650	IPO13	ENSG00000117408.10	1	43946939	43968022	-0.000309862	0.00184949	0.867	15488	0.976137	No
WholeBlood	650	DPH2	ENSG00000132768.13	1	43970000	43973369	-0.000291457	0.00230345	0.899352	15488	0.980126	No
WholeBlood	650	ATP6V0B	ENSG00000117410.13	1	43974487	43978295	-0.0013409	0.00194874	0.491653	15488	0.875357	No
WholeBlood	650	B4GALT2	ENSG00000117411.16	1	43978943	43991170	-0.00614399	0.00414802	0.139059	15488	0.630465	No
WholeBlood	650	CCDC24	ENSG00000159214.12	1	43991359	43996482	-0.00674027	0.00507376	0.184509	15488	0.680392	No
WholeBlood	650	SLC6A9	ENSG00000196517.11	1	43991500	44031467	0.00604928	0.00692861	0.382949	15488	0.822867	No
WholeBlood	650	RP5-1198O20.4	ENSG00000230615.6	1	44030443	44115913	0.0184194	0.0071586	0.0103092	15488	0.300695	No
WholeBlood	650	DMAP1	ENSG00000178028.13	1	44213455	44220681	-0.0021658	0.00156511	0.166912	15488	0.659388	No
WholeBlood	650	ERI3	ENSG00000117419.14	1	44221070	44355260	0.00174819	0.0017177	0.309188	15488	0.77992	No
WholeBlood	650	RNF220	ENSG00000187147.17	1	44405194	44651724	-0.000170314	0.00143862	0.905799	15488	0.981384	No
WholeBlood	650	TMEM53	ENSG00000126106.13	1	44635238	44674555	0.00465493	0.00330904	0.160002	15488	0.651596	No
WholeBlood	650	C1orf228	ENSG00000198520.10	1	44674713	44725591	0.00521451	0.00332318	0.117121	15488	0.597553	No
WholeBlood	650	KIF2C	ENSG00000142945.12	1	44739818	44767767	0.00579425	0.00568366	0.308378	15488	0.779909	No
WholeBlood	650	RPS8	ENSG00000142937.11	1	44775251	44778779	0.0020671	0.00197683	0.296119	15488	0.772888	No
WholeBlood	650	BEST4	ENSG00000142959.4	1	44783585	44787705	0.00323692	0.00735987	0.660228	15488	0.927915	No
WholeBlood	650	PLK3	ENSG00000173846.12	1	44800225	44805912	-0.00557767	0.00361986	0.123857	15488	0.608609	No
WholeBlood	650	TCTEX1D4	ENSG00000188396.3	1	44805991	44806675	-0.00853848	0.00879462	0.331984	15488	0.794831	No
WholeBlood	650	BTBD19	ENSG00000222009.8	1	44808482	44814129	-0.0113255	0.00561224	0.0440168	15488	0.450231	No
WholeBlood	650	PTCH2	ENSG00000117425.13	1	44819844	44843063	0.00624401	0.00559632	0.264963	15488	0.747553	No
WholeBlood	650	EIF2B3	ENSG00000070785.16	1	44850522	44986722	0.00161959	0.00241219	0.502199	15488	0.880136	No
WholeBlood	650	HECTD3	ENSG00000126107.14	1	45002540	45011329	-0.00273673	0.00198093	0.167606	15488	0.659388	No
WholeBlood	650	UROD	ENSG00000126088.13	1	45012147	45015575	0.00093212	0.00289731	0.747772	15488	0.950602	No
WholeBlood	650	ZSWIM5	ENSG00000162415.6	1	45016399	45306209	-0.00438119	0.00703217	0.533497	15488	0.887476	No
WholeBlood	650	LINC01144	ENSG00000281912.1	1	45303910	45305619	-0.00325508	0.00919118	0.723343	15488	0.946851	No
WholeBlood	650	HPDL	ENSG00000186603.5	1	45326905	45328533	-0.0120956	0.0102152	0.236832	15488	0.727119	No
WholeBlood	650	MUTYH	ENSG00000132781.17	1	45329163	45338656	0.00232713	0.00199521	0.243911	15488	0.733838	No
WholeBlood	650	TOE1	ENSG00000132773.11	1	45339670	45343882	0.00236102	0.00234004	0.313379	15488	0.782211	No
WholeBlood	650	TESK2	ENSG00000070759.16	1	45343976	45491166	7.94842e-06	0.00283953	0.997767	15488	0.999753	No
WholeBlood	650	CCDC163	ENSG00000280670.2	1	45493866	45500052	0.0065872	0.00984998	0.503899	15488	0.880136	No
WholeBlood	650	MMACHC	ENSG00000132763.14	1	45500080	45513382	-0.00745786	0.00409782	0.0692414	15488	0.517573	No
WholeBlood	650	PRDX1	ENSG00000117450.13	1	45514507	45523047	0.000149546	0.00240803	0.950501	15488	0.989546	No
WholeBlood	650	AKR1A1	ENSG00000117448.13	1	45550543	45570049	0.00219772	0.00191403	0.251317	15488	0.740028	No
WholeBlood	650	NASP	ENSG00000132780.16	1	45583846	45618904	0.00477783	0.00253193	0.0596169	15488	0.491908	No
WholeBlood	650	CCDC17	ENSG00000159588.14	1	45620044	45624057	0.00456541	0.00348082	0.190137	15488	0.684915	No
WholeBlood	650	GPBP1L1	ENSG00000159592.10	1	45627304	45687146	-9.14144e-05	0.00137927	0.947178	15488	0.989491	No
WholeBlood	650	TMEM69	ENSG00000159596.6	1	45687214	45694323	-0.00160058	0.00220082	0.467334	15488	0.863477	No
WholeBlood	650	IPP	ENSG00000197429.10	1	45694444	45750650	0.00113598	0.00372096	0.760246	15488	0.955	No
WholeBlood	650	MAST2	ENSG00000086015.20	1	45786987	46036124	0.0014665	0.00304705	0.630482	15488	0.919189	No
WholeBlood	650	PIK3R3	ENSG00000117461.14	1	46040140	46133036	0.007024	0.00529197	0.184894	15488	0.680392	No
WholeBlood	650	TSPAN1	ENSG00000117472.9	1	46175073	46185958	-0.00166139	0.0133272	0.900831	15488	0.980172	No
WholeBlood	650	POMGNT1	ENSG00000085998.13	1	46188682	46198443	-0.000921155	0.00202798	0.649825	15488	0.926289	No
WholeBlood	650	RAD54L	ENSG00000085999.11	1	46247688	46274717	0.0151235	0.00719907	0.0360609	15488	0.41974	No
WholeBlood	650	LRRC41	ENSG00000132128.16	1	46261196	46303608	3.41032e-05	0.00161919	0.983203	15488	0.996472	No
WholeBlood	650	UQCRH	ENSG00000173660.11	1	46303631	46316776	0.00228749	0.00229935	0.320197	15488	0.786427	No
WholeBlood	650	NSUN4	ENSG00000117481.10	1	46340177	46365152	0.000280912	0.00295996	0.924421	15488	0.983949	No
WholeBlood	650	FAAH	ENSG00000117480.15	1	46394265	46413848	0.00269159	0.00419906	0.521758	15488	0.882195	No
WholeBlood	650	MKNK1	ENSG00000079277.19	1	46557408	46604294	-0.0017432	0.00271082	0.520425	15488	0.881919	No
WholeBlood	650	MOB3C	ENSG00000142961.14	1	46607715	46616891	-0.00208225	0.00312065	0.504857	15488	0.880136	No
WholeBlood	650	ATPAF1	ENSG00000123472.12	1	46632737	46673867	-0.00275414	0.00258915	0.287862	15488	0.768262	No
WholeBlood	650	EFCAB14	ENSG00000159658.10	1	46675159	46719064	-0.00347283	0.00163379	0.0339237	15488	0.415673	No
WholeBlood	650	CYP4B1	ENSG00000142973.13	1	46757838	46819413	-0.00583256	0.0116186	0.615842	15488	0.914765	No
WholeBlood	650	PDZK1IP1	ENSG00000162366.7	1	47183593	47191044	0.00868362	0.00787908	0.270836	15488	0.752198	No
WholeBlood	650	TAL1	ENSG00000162367.11	1	47216290	47232220	0.00698455	0.0039364	0.0764896	15488	0.531791	No
WholeBlood	650	STIL	ENSG00000123473.15	1	47250139	47314147	0.01006	0.00633572	0.112829	15488	0.590628	No
WholeBlood	650	CMPK1	ENSG00000162368.13	1	47333797	47378839	0.0038033	0.0021356	0.0754117	15488	0.529833	No
WholeBlood	650	FOXD2	ENSG00000186564.5	1	47436017	47440691	-0.00983385	0.00574637	0.0875165	15488	0.550912	No
WholeBlood	650	SLC5A9	ENSG00000117834.12	1	48222685	48248644	-0.00601762	0.00746891	0.420727	15488	0.843755	No
WholeBlood	650	SPATA6	ENSG00000132122.11	1	48295372	48472208	0.00645814	0.00495904	0.193292	15488	0.688021	No
WholeBlood	650	BEND5	ENSG00000162373.12	1	48727523	48776969	0.0100095	0.00607199	0.0997553	15488	0.573075	No
WholeBlood	650	FAF1	ENSG00000185104.19	1	50437028	50960263	2.97903e-05	0.00168566	0.985906	15488	0.996771	No
WholeBlood	650	CDKN2C	ENSG00000123080.10	1	50960745	50974633	-0.000937233	0.00427911	0.826702	15488	0.966912	No
WholeBlood	650	RNF11	ENSG00000123091.4	1	51236271	51273455	-0.00252976	0.00282569	0.370986	15488	0.815821	No
WholeBlood	650	TTC39A	ENSG00000085831.15	1	51287258	51345116	0.00557715	0.005308	0.293798	15488	0.771769	No
WholeBlood	650	EPS15	ENSG00000085832.16	1	51354263	51519328	-0.000363674	0.00160266	0.82056	15488	0.965692	No
WholeBlood	650	OSBPL9	ENSG00000117859.18	1	51577179	51788469	-0.000431958	0.00256074	0.866099	15488	0.976137	No
WholeBlood	650	NRDC	ENSG00000078618.21	1	51789191	51878937	-0.00083527	0.00190783	0.661674	15488	0.928186	No
WholeBlood	650	TXNDC12	ENSG00000117862.11	1	52020131	52056124	0.00129237	0.00201305	0.521108	15488	0.881919	No
WholeBlood	650	KTI12	ENSG00000198841.3	1	52032103	52033390	-0.00251065	0.00359822	0.485593	15488	0.873238	No
WholeBlood	650	BTF3L4	ENSG00000134717.17	1	52056172	52090716	-0.00121934	0.00204352	0.550931	15488	0.892647	No
WholeBlood	650	ZFYVE9	ENSG00000157077.14	1	52142094	52346686	-0.00210524	0.00469243	0.653842	15488	0.92677	No
WholeBlood	650	CC2D1B	ENSG00000154222.14	1	52345723	52366193	0.00100076	0.00179484	0.577332	15488	0.902738	No
WholeBlood	650	ORC1	ENSG00000085840.12	1	52372829	52404459	0.00469772	0.00495937	0.34388	15488	0.799113	No
WholeBlood	650	PRPF38A	ENSG00000134748.12	1	52404564	52420839	0.0021099	0.00155439	0.175148	15488	0.668897	No
WholeBlood	650	ZCCHC11	ENSG00000134744.13	1	52408282	52553487	-0.00168475	0.00245685	0.493131	15488	0.875974	No
WholeBlood	650	GPX7	ENSG00000116157.5	1	52602372	52609051	-0.00507397	0.0047179	0.282576	15488	0.764061	No
WholeBlood	650	FAM159A	ENSG00000182183.14	1	52633344	52669683	0.0100983	0.00416323	0.0155641	15488	0.339493	No
WholeBlood	650	COA7	ENSG00000162377.5	1	52684451	52698366	0.00487358	0.00363548	0.180549	15488	0.675444	No
WholeBlood	650	ZYG11B	ENSG00000162378.12	1	52726467	52827342	0.000381767	0.0027594	0.890007	15488	0.979543	No
WholeBlood	650	ECHDC2	ENSG00000121310.16	1	52895910	52927212	-0.0038898	0.00340289	0.253437	15488	0.741243	No
WholeBlood	650	SCP2	ENSG00000116171.17	1	52927229	53051703	0.00528412	0.0021172	0.0128225	15488	0.314731	No
WholeBlood	650	PODN	ENSG00000174348.13	1	53062052	53085134	-0.0027298	0.00648873	0.674119	15488	0.932207	No
WholeBlood	650	SLC1A7	ENSG00000162383.11	1	53087179	53142632	0.00431375	0.00926418	0.641637	15488	0.922889	No
WholeBlood	650	CPT2	ENSG00000157184.6	1	53196429	53214098	0.000936001	0.00308862	0.761954	15488	0.955	No
WholeBlood	650	C1orf123	ENSG00000162384.13	1	53214198	53220617	-0.00168795	0.00178824	0.345576	15488	0.799133	No
WholeBlood	650	MAGOH	ENSG00000162385.10	1	53226892	53238609	0.00521148	0.00262282	0.0473595	15488	0.459318	No
WholeBlood	650	LRP8	ENSG00000157193.15	1	53242364	53328070	-0.00269848	0.00345123	0.434573	15488	0.848912	No
WholeBlood	650	RP11-117D22.2	ENSG00000230138.1	1	53366668	53368245	-0.00842993	0.0115907	0.467313	15488	0.863477	No
WholeBlood	650	NDC1	ENSG00000058804.11	1	53765460	53838860	0.00114727	0.00284593	0.686993	15488	0.938014	No
WholeBlood	650	YIPF1	ENSG00000058799.14	1	53851719	53889834	-0.0029371	0.00226218	0.194645	15488	0.68962	No
WholeBlood	650	DIO1	ENSG00000211452.10	1	53891239	53911086	-0.0358117	0.010941	0.00112188	15488	0.15514	No
WholeBlood	650	HSPB11	ENSG00000081870.11	1	53916574	53945929	0.00636755	0.0028568	0.0261729	15488	0.385518	No
WholeBlood	650	LRRC42	ENSG00000116212.14	1	53946077	53968168	0.000574348	0.00288461	0.842243	15488	0.970271	No
WholeBlood	650	TMEM59	ENSG00000116209.11	1	54026681	54053504	8.77725e-05	0.00183759	0.961919	15488	0.992181	No
WholeBlood	650	TCEANC2	ENSG00000116205.12	1	54053587	54112519	0.00219717	0.00229696	0.339161	15488	0.799113	No
WholeBlood	650	CYB5RL	ENSG00000215883.10	1	54169651	54200036	0.00257701	0.0036087	0.475425	15488	0.868668	No
WholeBlood	650	MRPL37	ENSG00000116221.15	1	54184041	54225431	0.00168242	0.00205734	0.413801	15488	0.83983	No
WholeBlood	650	SSBP3	ENSG00000157216.15	1	54225465	54413479	0.00252835	0.00263889	0.338375	15488	0.798585	No
WholeBlood	650	ACOT11	ENSG00000162390.17	1	54542257	54639192	-0.00279538	0.00684381	0.68308	15488	0.936243	No
WholeBlood	650	MROH7	ENSG00000184313.19	1	54641754	54710266	1.01995e-05	0.00830511	0.999021	15488	0.999753	No
WholeBlood	650	TTC4	ENSG00000243725.6	1	54715822	54742657	-0.000375337	0.00234941	0.873123	15488	0.977055	No
WholeBlood	650	PARS2	ENSG00000162396.5	1	54756898	54764514	-0.00569843	0.00682911	0.404355	15488	0.835267	No
WholeBlood	650	TTC22	ENSG00000006555.10	1	54779712	54801267	-0.00924069	0.00349191	0.00834145	15488	0.283306	No
WholeBlood	650	LEXM	ENSG00000162398.11	1	54806063	54842252	0.00263409	0.0112916	0.81562	15488	0.965257	No
WholeBlood	650	DHCR24	ENSG00000116133.11	1	54849633	54887218	0.00975363	0.00549915	0.0766039	15488	0.531791	No
WholeBlood	650	BSND	ENSG00000162399.6	1	54998933	55010883	-0.0080957	0.0150309	0.590351	15488	0.908609	No
WholeBlood	650	PCSK9	ENSG00000169174.10	1	55039548	55064852	-0.00497102	0.0124641	0.690156	15488	0.938263	No
WholeBlood	650	USP24	ENSG00000162402.13	1	55066359	55215113	-0.000145867	0.00187801	0.938115	15488	0.986379	No
WholeBlood	650	PLPP3	ENSG00000162407.8	1	56494747	56645301	-0.00783611	0.00609461	0.199007	15488	0.695982	No
WholeBlood	650	C8B	ENSG00000021852.12	1	56929210	56966140	-0.0126872	0.0193618	0.512537	15488	0.881486	No
WholeBlood	650	OMA1	ENSG00000162600.11	1	58415384	58546802	0.000527711	0.00279054	0.85007	15488	0.971952	No
WholeBlood	650	TACSTD2	ENSG00000184292.6	1	58575423	58577773	0.00449483	0.0096383	0.641126	15488	0.922671	No
WholeBlood	650	MYSM1	ENSG00000162601.9	1	58654739	58700092	0.000262484	0.00222556	0.906152	15488	0.981384	No
WholeBlood	650	RP11-63G10.4	ENSG00000283445.1	1	58715609	58771295	0.00155279	0.0168524	0.926616	15488	0.98449	No
WholeBlood	650	JUN	ENSG00000177606.6	1	58780788	58784327	-0.0101264	0.00485988	0.0375941	15488	0.425315	No
WholeBlood	650	RP11-63G10.3	ENSG00000272226.1	1	58812808	58813342	-0.0179717	0.0130077	0.16758	15488	0.659388	No
WholeBlood	650	RP4-794H19.1	ENSG00000232453.6	1	58882868	58903747	0.00171296	0.00735266	0.815859	15488	0.965332	No
WholeBlood	650	FGGY	ENSG00000172456.17	1	59296638	59810647	-0.00711623	0.00386675	0.0661863	15488	0.50865	No
WholeBlood	650	HOOK1	ENSG00000134709.10	1	59814786	59876378	0.00157861	0.00659148	0.810802	15488	0.963928	No
WholeBlood	650	CYP2J2	ENSG00000134716.9	1	59893308	59926790	-0.00869797	0.0119001	0.465102	15488	0.863477	No
WholeBlood	650	NFIA	ENSG00000162599.15	1	60865259	61462793	0.000911573	0.00393167	0.816727	15488	0.965481	No
WholeBlood	650	TM2D1	ENSG00000162604.12	1	61681046	61725423	0.000489267	0.00242737	0.840324	15488	0.969933	No
WholeBlood	650	PATJ	ENSG00000132849.19	1	61742477	62178675	-0.00533263	0.00345836	0.123589	15488	0.608609	No
WholeBlood	650	L1TD1	ENSG00000240563.1	1	62194831	62212328	0.00295841	0.0156304	0.849941	15488	0.971952	No
WholeBlood	650	USP1	ENSG00000162607.12	1	62436297	62451804	-0.00274518	0.00226601	0.226176	15488	0.719394	No
WholeBlood	650	DOCK7	ENSG00000116641.17	1	62454298	62688368	0.00519301	0.00454424	0.25357	15488	0.741243	No
WholeBlood	650	ANGPTL3	ENSG00000132855.4	1	62597487	62606159	-0.00449599	0.0124922	0.71904	15488	0.945843	No
WholeBlood	650	ATG4C	ENSG00000125703.14	1	62784135	62865513	0.000765505	0.00304087	0.801326	15488	0.961883	No
WholeBlood	650	ALG6	ENSG00000088035.15	1	63367590	63438562	-0.00270882	0.00238376	0.256237	15488	0.742871	No
WholeBlood	650	ITGB3BP	ENSG00000142856.16	1	63440770	63529186	0.00306324	0.00488723	0.531029	15488	0.886364	No
WholeBlood	650	EFCAB7	ENSG00000203965.12	1	63523503	63572693	-0.00312724	0.00579475	0.589617	15488	0.908114	No
WholeBlood	650	PGM1	ENSG00000079739.15	1	63593276	63660245	-0.00235113	0.00282404	0.40542	15488	0.835267	No
WholeBlood	650	CACHD1	ENSG00000158966.13	1	64470792	64693058	-0.0170542	0.00804549	0.0344218	15488	0.418137	No
WholeBlood	650	RAVER2	ENSG00000162437.14	1	64745095	64833228	-0.00201504	0.0069783	0.772862	15488	0.956752	No
WholeBlood	650	JAK1	ENSG00000162434.11	1	64833233	64966504	-0.00152038	0.00178424	0.394474	15488	0.830759	No
WholeBlood	650	RP4-535B20.4	ENSG00000272506.1	1	65003470	65004087	0.00808632	0.0119305	0.498158	15488	0.878396	No
WholeBlood	650	AK4	ENSG00000162433.14	1	65147549	65232145	0.0149264	0.00589308	0.0115557	15488	0.307575	No
WholeBlood	650	DNAJC6	ENSG00000116675.15	1	65248219	65415815	-0.000532389	0.00632942	0.932993	15488	0.98537	No
WholeBlood	650	LEPROT	ENSG00000213625.8	1	65420587	65436007	-0.00694971	0.00309445	0.0250598	15488	0.383482	No
WholeBlood	650	LEPR	ENSG00000116678.19	1	65525689	65641559	0.0106909	0.00540068	0.0481908	15488	0.461742	No
WholeBlood	650	PDE4B	ENSG00000184588.17	1	65792514	66374579	0.000294672	0.00470091	0.950038	15488	0.989512	No
WholeBlood	650	SGIP1	ENSG00000118473.21	1	66533383	66748299	0.00654602	0.0105372	0.534673	15488	0.88814	No
WholeBlood	650	TCTEX1D1	ENSG00000152760.9	1	66752460	66778787	0.00454424	0.0103533	0.660871	15488	0.928186	No
WholeBlood	650	MIER1	ENSG00000198160.14	1	66924895	66988619	0.000572253	0.00207069	0.782363	15488	0.958036	No
WholeBlood	650	SLC35D1	ENSG00000116704.7	1	66999332	67054099	0.000319015	0.00362841	0.929967	15488	0.98532	No
WholeBlood	650	IL12RB2	ENSG00000081985.10	1	67307364	67396900	0.00400886	0.00769592	0.602615	15488	0.911599	No
WholeBlood	650	SERBP1	ENSG00000142864.14	1	67407810	67430415	0.00201868	0.0013026	0.121709	15488	0.605654	No
WholeBlood	650	GADD45A	ENSG00000116717.11	1	67685061	67688338	-0.0026238	0.00386497	0.497472	15488	0.878396	No
WholeBlood	650	GNG12	ENSG00000172380.5	1	67701466	67833467	-0.00424852	0.00648587	0.51268	15488	0.881486	No
WholeBlood	650	DIRAS3	ENSG00000162595.5	1	68045962	68051631	0.0298168	0.0137445	0.0304291	15488	0.40336	No
WholeBlood	650	WLS	ENSG00000116729.13	1	68098473	68233120	0.00450215	0.00643557	0.484453	15488	0.87216	No
WholeBlood	650	DEPDC1	ENSG00000024526.16	1	68474152	68497221	-0.00872275	0.0100178	0.384235	15488	0.823559	No
WholeBlood	650	LRRC40	ENSG00000066557.5	1	70144805	70205620	0.000528258	0.0032733	0.871843	15488	0.977055	No
WholeBlood	650	SRSF11	ENSG00000116754.13	1	70205682	70253052	0.000522371	0.00182152	0.774378	15488	0.956785	No
WholeBlood	650	ANKRD13C	ENSG00000118454.12	1	70260588	70354734	0.00144537	0.00290767	0.619299	15488	0.916144	No
WholeBlood	650	HHLA3	ENSG00000197568.13	1	70354805	70385339	-0.00469458	0.00525707	0.372198	15488	0.817443	No
WholeBlood	650	CTH	ENSG00000116761.11	1	70411218	70439851	-0.00274812	0.00849272	0.74636	15488	0.95047	No
WholeBlood	650	ZRANB2	ENSG00000132485.13	1	71063291	71081297	0.000669599	0.00218595	0.759462	15488	0.954746	No
WholeBlood	650	FPGT	ENSG00000254685.6	1	74198212	74234086	-0.00546823	0.00350632	0.119373	15488	0.601839	No
WholeBlood	650	TNNI3K	ENSG00000116783.14	1	74235401	74544428	-0.00534381	0.0111759	0.632707	15488	0.919736	No
WholeBlood	650	CRYZ	ENSG00000116791.13	1	74705482	74733151	-0.000618148	0.00525488	0.906396	15488	0.981384	No
WholeBlood	650	TYW3	ENSG00000162623.15	1	74733409	74766678	0.00309115	0.00315319	0.327304	15488	0.791474	No
WholeBlood	650	ACADM	ENSG00000117054.13	1	75724347	75786196	0.00280432	0.00307973	0.36287	15488	0.810988	No
WholeBlood	650	RABGGTB	ENSG00000137955.15	1	75786699	75795079	0.00181017	0.00232146	0.435827	15488	0.849389	No
WholeBlood	650	ST6GALNAC3	ENSG00000184005.10	1	76074719	76634601	-0.0111246	0.00411985	0.00711557	15488	0.274144	No
WholeBlood	650	PIGK	ENSG00000142892.14	1	77088990	77219430	-1.18396e-05	0.00288111	0.996722	15488	0.999605	No
WholeBlood	650	AK5	ENSG00000154027.18	1	77282051	77559969	0.0271312	0.00750874	0.000326542	15488	0.10115	No
WholeBlood	650	ZZZ3	ENSG00000036549.12	1	77562416	77683419	0.00057322	0.00279192	0.837393	15488	0.96913	No
WholeBlood	650	USP33	ENSG00000077254.14	1	77695987	77759852	-0.00495066	0.00180748	0.00633797	15488	0.267473	No
WholeBlood	650	MIGA1	ENSG00000180488.14	1	77779624	77879539	-0.00582524	0.00322182	0.0710752	15488	0.519255	No
WholeBlood	650	NEXN	ENSG00000162614.18	1	77916055	77943895	-0.00310091	0.0056548	0.583634	15488	0.904739	No
WholeBlood	650	FUBP1	ENSG00000162613.16	1	77944055	77979110	0.00139389	0.00184736	0.450813	15488	0.856098	No
WholeBlood	650	DNAJB4	ENSG00000162616.8	1	77979175	78017964	-0.0028397	0.00500582	0.570727	15488	0.900273	No
WholeBlood	650	PTGFR	ENSG00000122420.9	1	78303884	78539749	-0.0272001	0.0140826	0.0538741	15488	0.477282	No
WholeBlood	650	IFI44L	ENSG00000137959.15	1	78619922	78646145	-0.00147713	0.00820137	0.857126	15488	0.973467	No
WholeBlood	650	IFI44	ENSG00000137965.10	1	78649796	78664078	0.00195247	0.00632152	0.75753	15488	0.95433	No
WholeBlood	650	ADGRL4	ENSG00000162618.13	1	78889764	79006718	-0.0211415	0.0118818	0.0756708	15488	0.529833	No
WholeBlood	650	LINC01781	ENSG00000234184.5	1	80535755	80646788	0.0135273	0.0101005	0.180966	15488	0.676352	No
WholeBlood	650	TTLL7	ENSG00000137941.16	1	83865028	83999150	-0.00272798	0.00722774	0.70598	15488	0.942463	No
WholeBlood	650	RP11-486G15.2	ENSG00000271576.1	1	84076331	84077931	-0.00611581	0.0110067	0.578653	15488	0.902887	No
WholeBlood	650	PRKACB	ENSG00000142875.19	1	84078062	84238498	-0.000163785	0.00292488	0.955362	15488	0.991128	No
WholeBlood	650	RPF1	ENSG00000117133.10	1	84479259	84497790	0.000347942	0.00198355	0.860811	15488	0.974389	No
WholeBlood	650	GNG5	ENSG00000174021.10	1	84498325	84506565	-0.00531838	0.00237702	0.0256092	15488	0.383789	No
WholeBlood	650	SPATA1	ENSG00000122432.17	1	84506656	84566194	-0.00449554	0.00578659	0.437517	15488	0.850764	No
WholeBlood	650	CTBS	ENSG00000117151.12	1	84549606	84574480	-0.00195636	0.00254199	0.441815	15488	0.852001	No
WholeBlood	650	SSX2IP	ENSG00000117155.16	1	84643707	84690803	0.00324473	0.00363815	0.372808	15488	0.817658	No
WholeBlood	650	LPAR3	ENSG00000171517.5	1	84811602	84893213	-0.00896337	0.0141373	0.526296	15488	0.883679	No
WholeBlood	650	MCOLN2	ENSG00000153898.12	1	84925583	84997113	-0.00184661	0.00504895	0.714682	15488	0.944495	No
WholeBlood	650	MCOLN3	ENSG00000055732.12	1	85018082	85048499	0.0158583	0.012095	0.190288	15488	0.684915	No
WholeBlood	650	C1orf52	ENSG00000162642.13	1	85249953	85259672	0.00191354	0.00219144	0.382895	15488	0.822867	No
WholeBlood	650	BCL10	ENSG00000142867.12	1	85266248	85277090	0.000859198	0.002585	0.739714	15488	0.949772	No
WholeBlood	650	DDAH1	ENSG00000153904.18	1	85318485	85578363	-0.00463494	0.00960373	0.629535	15488	0.918734	No
WholeBlood	650	CYR61	ENSG00000142871.16	1	85580761	85583962	0.00202325	0.00658262	0.75867	15488	0.954746	No
WholeBlood	650	ZNHIT6	ENSG00000117174.10	1	85649423	85708433	0.000838278	0.0029343	0.775216	15488	0.956785	No
WholeBlood	650	ODF2L	ENSG00000122417.15	1	86346824	86396342	-0.000700319	0.00310409	0.821577	15488	0.966399	No
WholeBlood	650	SH3GLB1	ENSG00000097033.14	1	86704570	86748184	-0.00549267	0.00248989	0.0277461	15488	0.393669	No
WholeBlood	650	SELENOF	ENSG00000183291.15	1	86862445	86914424	-0.00217043	0.00192092	0.258956	15488	0.743623	No
WholeBlood	650	HS2ST1	ENSG00000153936.16	1	86914648	87109998	-0.00716975	0.00360462	0.0471296	15488	0.458931	No
WholeBlood	650	LMO4	ENSG00000143013.12	1	87328468	87348923	-0.00515974	0.00246014	0.0363628	15488	0.41974	No
WholeBlood	650	PKN2	ENSG00000065243.19	1	88684222	88836255	-0.000366171	0.00226942	0.871869	15488	0.977055	No
WholeBlood	650	GTF2B	ENSG00000137947.11	1	88852932	88891944	-0.000308399	0.00231149	0.893904	15488	0.979671	No
WholeBlood	650	KYAT3	ENSG00000137944.17	1	88935773	88988355	-0.00205723	0.0025649	0.422816	15488	0.844252	No
WholeBlood	650	RBMXL1	ENSG00000213516.9	1	88979456	88992960	-0.00181365	0.00248138	0.465111	15488	0.863477	No
WholeBlood	650	GBP3	ENSG00000117226.11	1	89006666	89022894	-0.00404305	0.00499888	0.418942	15488	0.842235	No
WholeBlood	650	GBP1	ENSG00000117228.9	1	89052319	89065360	0.00534213	0.00504515	0.290069	15488	0.770499	No
WholeBlood	650	GBP2	ENSG00000162645.12	1	89106132	89126114	-0.00249214	0.00338199	0.461467	15488	0.862258	No
WholeBlood	650	GBP4	ENSG00000162654.8	1	89181148	89198932	0.00415407	0.00391485	0.28905	15488	0.769739	No
WholeBlood	650	GBP5	ENSG00000154451.14	1	89260749	89272804	0.0038485	0.00515595	0.455694	15488	0.85931	No
WholeBlood	650	GBP6	ENSG00000183347.14	1	89364058	89386461	-0.00718311	0.0107832	0.505566	15488	0.88059	No
WholeBlood	650	LRRC8B	ENSG00000197147.13	1	89524836	89597864	-0.000691185	0.00461709	0.881048	15488	0.977901	No
WholeBlood	650	LRRC8C	ENSG00000171488.14	1	89633072	89769903	-0.00605276	0.00324604	0.0626954	15488	0.500073	No
WholeBlood	650	RP5-943J3.2	ENSG00000272931.1	1	89820174	89820868	-0.0107199	0.00919035	0.243884	15488	0.733838	No
WholeBlood	650	LRRC8D	ENSG00000171492.14	1	89821014	89936611	0.00246239	0.00249156	0.323391	15488	0.788768	No
WholeBlood	650	ZNF326	ENSG00000162664.16	1	89995112	90035531	0.00218476	0.00236373	0.355694	15488	0.806263	No
WholeBlood	650	ZNF644	ENSG00000122482.20	1	90915298	91022272	-0.00453535	0.00340644	0.183539	15488	0.679736	No
WholeBlood	650	CDC7	ENSG00000097046.12	1	91500893	91525764	-0.000767897	0.00464414	0.868724	15488	0.976377	No
WholeBlood	650	TGFBR3	ENSG00000069702.10	1	91680343	91906335	0.00608827	0.00375816	0.105731	15488	0.581109	No
WholeBlood	650	EPHX4	ENSG00000172031.6	1	92029982	92063536	0.0128122	0.0144627	0.376022	15488	0.818694	No
WholeBlood	650	BTBD8	ENSG00000284413.1	1	92080336	92147840	-0.0335707	0.0130558	0.01036	15488	0.300739	No
WholeBlood	650	KIAA1107	ENSG00000069712.12	1	92166985	92184723	-0.00577656	0.00639255	0.366533	15488	0.813538	No
WholeBlood	650	RP4-621B10.8	ENSG00000273487.1	1	92189237	92190707	-0.0072308	0.0111224	0.515857	15488	0.881919	No
WholeBlood	650	GLMN	ENSG00000174842.16	1	92246402	92298964	0.00534771	0.00450603	0.23576	15488	0.726793	No
WholeBlood	650	RPAP2	ENSG00000122484.8	1	92298988	92402056	-0.000318065	0.00238505	0.893953	15488	0.979671	No
WholeBlood	650	GFI1	ENSG00000162676.11	1	92474762	92486876	0.00444151	0.0044667	0.32043	15488	0.786545	No
WholeBlood	650	EVI5	ENSG00000067208.14	1	92508696	92792404	0.00209535	0.00330737	0.526612	15488	0.883679	No
WholeBlood	650	RPL5	ENSG00000122406.12	1	92832025	92841924	0.00354976	0.00182742	0.052524	15488	0.474616	No
WholeBlood	650	FAM69A	ENSG00000154511.11	1	92832737	92961522	-0.00196177	0.0035155	0.577021	15488	0.902672	No
WholeBlood	650	MTF2	ENSG00000143033.17	1	93079235	93139081	0.00392651	0.00194743	0.0441989	15488	0.450231	No
WholeBlood	650	TMED5	ENSG00000117500.12	1	93149742	93163210	0.00101039	0.0020814	0.627537	15488	0.917841	No
WholeBlood	650	CCDC18	ENSG00000122483.17	1	93179919	93278730	-0.000417857	0.00420007	0.920783	15488	0.98374	No
WholeBlood	650	DR1	ENSG00000117505.12	1	93346026	93369498	-0.00262398	0.00197536	0.184543	15488	0.680392	No
WholeBlood	650	FNBP1L	ENSG00000137942.16	1	93448131	93554661	-0.0043717	0.00536499	0.415463	15488	0.841207	No
WholeBlood	650	BCAR3	ENSG00000137936.16	1	93561786	93847150	-0.00119454	0.00742003	0.872154	15488	0.977055	No
WholeBlood	650	RP4-561L24.3	ENSG00000260464.1	1	93847174	93848939	0.0035367	0.0127061	0.780838	15488	0.957499	No
WholeBlood	650	DNTTIP2	ENSG00000067334.13	1	93866283	93879918	-0.000706326	0.00339508	0.835262	15488	0.968956	No
WholeBlood	650	GCLM	ENSG00000023909.9	1	93885205	93909456	-0.00253493	0.00320253	0.428927	15488	0.846197	No
WholeBlood	650	ARHGAP29	ENSG00000137962.12	1	94149847	94275068	-0.00321529	0.00625266	0.607274	15488	0.912567	No
WholeBlood	650	ABCD3	ENSG00000117528.11	1	94418455	94518666	0.00312778	0.00255226	0.220849	15488	0.716488	No
WholeBlood	650	F3	ENSG00000117525.13	1	94529225	94541800	-0.00505161	0.00907459	0.577947	15488	0.902779	No
WholeBlood	650	SLC44A3	ENSG00000143036.16	1	94820342	94895246	-0.0271739	0.012048	0.0244472	15488	0.383482	No
WholeBlood	650	CNN3	ENSG00000117519.15	1	94896949	94927278	-0.00155357	0.00470097	0.741149	15488	0.950038	No
WholeBlood	650	ALG14	ENSG00000172339.9	1	94974407	95072945	0.00883856	0.0047353	0.0624339	15488	0.500073	No
WholeBlood	650	TMEM56	ENSG00000152078.9	1	95117338	95197607	0.00894527	0.00661369	0.17669	15488	0.6704	No
WholeBlood	650	RWDD3	ENSG00000122481.16	1	95234155	95247225	0.012348	0.00415852	0.00309843	15488	0.215195	No
WholeBlood	650	PTBP2	ENSG00000117569.18	1	96721665	96823738	0.00636395	0.00314084	0.0431672	15488	0.449612	No
WholeBlood	650	DPYD	ENSG00000188641.12	1	97077743	97921049	-0.00514732	0.00278038	0.0645952	15488	0.503498	No
WholeBlood	650	SNX7	ENSG00000162627.16	1	98661701	98760500	0.00232711	0.0127032	0.854708	15488	0.973176	No
WholeBlood	650	PALMD	ENSG00000099260.10	1	99645943	99694541	0.00491061	0.00962117	0.609953	15488	0.912857	No
WholeBlood	650	FRRS1	ENSG00000156869.12	1	99708703	99765793	0.009839	0.00869116	0.258037	15488	0.743623	No
WholeBlood	650	AGL	ENSG00000162688.16	1	99850084	99924023	-0.00536758	0.0031423	0.088099	15488	0.550912	No
WholeBlood	650	SLC35A3	ENSG00000117620.14	1	99969865	100035637	0.00256541	0.00301579	0.395284	15488	0.8308	No
WholeBlood	650	MFSD14A	ENSG00000156875.13	1	100038097	100083377	-0.00266092	0.0018996	0.161774	15488	0.653243	No
WholeBlood	650	SASS6	ENSG00000156876.9	1	100083563	100132955	-0.00160065	0.00446223	0.719932	15488	0.945843	No
WholeBlood	650	TRMT13	ENSG00000122435.9	1	100133150	100150497	-0.00124013	0.00349	0.722457	15488	0.946811	No
WholeBlood	650	LRRC39	ENSG00000122477.12	1	100148449	100178273	-0.00999961	0.00821697	0.224082	15488	0.718545	No
WholeBlood	650	DBT	ENSG00000137992.14	1	100186919	100249834	0.00242403	0.00263647	0.358229	15488	0.808057	No
WholeBlood	650	RTCA	ENSG00000137996.12	1	100266207	100292769	-0.00154463	0.00186848	0.408732	15488	0.837918	No
WholeBlood	650	CDC14A	ENSG00000079335.18	1	100351734	100520277	-0.00630276	0.00346579	0.0694541	15488	0.518392	No
WholeBlood	650	GPR88	ENSG00000181656.6	1	100538137	100542018	0.00640704	0.0130319	0.623142	15488	0.917136	No
WholeBlood	650	VCAM1	ENSG00000162692.10	1	100719742	100739045	-0.0260662	0.0130349	0.0459612	15488	0.455932	No
WholeBlood	650	EXTL2	ENSG00000162694.13	1	100872372	100895998	0.0027868	0.00491595	0.570992	15488	0.900273	No
WholeBlood	650	SLC30A7	ENSG00000162695.11	1	100896076	100981753	-0.00312568	0.00209329	0.13589	15488	0.62583	No
WholeBlood	650	DPH5	ENSG00000117543.20	1	100989623	101026088	0.00329041	0.0028709	0.25218	15488	0.740677	No
WholeBlood	650	S1PR1	ENSG00000170989.8	1	101236888	101241518	-0.00800982	0.00463049	0.0841576	15488	0.542419	No
WholeBlood	650	RNPC3	ENSG00000185946.15	1	103525691	103555239	-0.00171949	0.00327424	0.599661	15488	0.911522	No
WholeBlood	650	AMY2B	ENSG00000240038.6	1	103561757	103579534	0.00261174	0.00320045	0.414779	15488	0.840877	No
WholeBlood	650	AMY2A	ENSG00000243480.7	1	103616811	103625780	0.00838807	0.0131169	0.522742	15488	0.882615	No
WholeBlood	650	PRMT6	ENSG00000198890.7	1	107056679	107059294	0.00345744	0.00399092	0.386642	15488	0.825293	No
WholeBlood	650	VAV3	ENSG00000134215.15	1	107571160	107965144	-0.00620675	0.00262826	0.0185033	15488	0.356043	No
WholeBlood	650	RP11-356N1.2	ENSG00000226822.2	1	108040263	108076020	0.00385318	0.00855916	0.652734	15488	0.92677	No
WholeBlood	650	SLC25A24	ENSG00000085491.15	1	108134036	108199925	-0.00844793	0.00353363	0.0171087	15488	0.350966	No
WholeBlood	650	FAM102B	ENSG00000162636.15	1	108560089	108644900	0.00360757	0.00258931	0.164035	15488	0.654789	No
WholeBlood	650	HENMT1	ENSG00000162639.15	1	108648290	108661526	-0.00277844	0.0027292	0.30905	15488	0.77992	No
WholeBlood	650	PRPF38B	ENSG00000134186.11	1	108692323	108701803	0.00277928	0.00221777	0.210604	15488	0.705716	No
WholeBlood	650	FNDC7	ENSG00000143107.8	1	108712657	108742740	-0.0153596	0.0124963	0.21948	15488	0.715676	No
WholeBlood	650	STXBP3	ENSG00000116266.10	1	108746688	108809526	-0.00384372	0.00205584	0.0619964	15488	0.499844	No
WholeBlood	650	GPSM2	ENSG00000121957.12	1	108875350	108934545	0.00606189	0.00332463	0.0687287	15488	0.515732	No
WholeBlood	650	CLCC1	ENSG00000121940.15	1	108929508	108963457	0.00377783	0.0029964	0.207852	15488	0.703589	No
WholeBlood	650	WDR47	ENSG00000085433.15	1	108970214	109042113	-0.00336919	0.00246876	0.172827	15488	0.667179	No
WholeBlood	650	TAF13	ENSG00000197780.9	1	109062486	109076002	0.00370509	0.00305553	0.225745	15488	0.719394	No
WholeBlood	650	TMEM167B	ENSG00000215717.5	1	109090859	109096934	0.00126164	0.00192147	0.511678	15488	0.880933	No
WholeBlood	650	C1orf194	ENSG00000179902.12	1	109105951	109113678	-0.0134862	0.0138788	0.331571	15488	0.794413	No
WholeBlood	650	KIAA1324	ENSG00000116299.16	1	109113858	109203231	-0.00304691	0.0107489	0.776915	15488	0.957268	No
WholeBlood	650	SARS	ENSG00000031698.12	1	109213918	109238169	0.000270762	0.00169093	0.872834	15488	0.977055	No
WholeBlood	650	CELSR2	ENSG00000143126.7	1	109250019	109275750	-0.00480003	0.00456138	0.293057	15488	0.771281	No
WholeBlood	650	PSRC1	ENSG00000134222.16	1	109279556	109283186	0.0051392	0.00400497	0.199894	15488	0.696454	No
WholeBlood	650	MYBPHL	ENSG00000221986.6	1	109292365	109307041	-0.0042034	0.0124424	0.735606	15488	0.949434	No
WholeBlood	650	SORT1	ENSG00000134243.11	1	109309568	109397951	0.00741369	0.00382317	0.0529308	15488	0.475242	No
WholeBlood	650	PSMA5	ENSG00000143106.12	1	109399031	109426427	0.00192282	0.00160438	0.231182	15488	0.724514	No
WholeBlood	650	ATXN7L2	ENSG00000162650.16	1	109483479	109492734	0.00280238	0.00267126	0.294542	15488	0.772152	No
WholeBlood	650	CYB561D1	ENSG00000174151.14	1	109494052	109502932	-0.000703947	0.00263217	0.789219	15488	0.959382	No
WholeBlood	650	AMIGO1	ENSG00000181754.6	1	109504175	109509738	3.12894e-05	0.0035303	0.992931	15488	0.998994	No
WholeBlood	650	GPR61	ENSG00000156097.12	1	109539872	109548406	0.00223632	0.0092295	0.808625	15488	0.963928	No
WholeBlood	650	GNAI3	ENSG00000065135.10	1	109548611	109618321	0.000758254	0.00192138	0.693242	15488	0.939043	No
WholeBlood	650	AMPD2	ENSG00000116337.15	1	109619504	109632051	0.008323	0.00334631	0.0131332	15488	0.317327	No
WholeBlood	650	GSTM4	ENSG00000168765.16	1	109656081	109665496	-0.00391282	0.00716616	0.585251	15488	0.905162	No
WholeBlood	650	GSTM2	ENSG00000213366.12	1	109668022	109709551	-0.0034973	0.00767015	0.648575	15488	0.925673	No
WholeBlood	650	GSTM1	ENSG00000134184.12	1	109687814	109693745	-0.0261153	0.0367004	0.476989	15488	0.868713	No
WholeBlood	650	GSTM5	ENSG00000134201.10	1	109712255	109775428	-0.00406785	0.0123967	0.742915	15488	0.950038	No
WholeBlood	650	GSTM3	ENSG00000134202.10	1	109733932	109741038	-0.00727868	0.00884364	0.410797	15488	0.838375	No
WholeBlood	650	RP11-195M16.3	ENSG00000261055.1	1	109895973	109897861	-0.0223104	0.0126098	0.07733	15488	0.531791	No
WholeBlood	650	CSF1	ENSG00000184371.13	1	109910242	109930992	-0.00902515	0.00653709	0.167891	15488	0.659388	No
WholeBlood	650	AHCYL1	ENSG00000168710.17	1	109984686	110023741	0.000477229	0.001663	0.774231	15488	0.956785	No
WholeBlood	650	STRIP1	ENSG00000143093.14	1	110031577	110054641	-0.00077188	0.00173402	0.656374	15488	0.927462	No
WholeBlood	650	KCNC4	ENSG00000116396.14	1	110211343	110283100	-0.00699374	0.00468103	0.135662	15488	0.625803	No
WholeBlood	650	RBM15	ENSG00000162775.14	1	110338506	110346681	0.00370844	0.0030162	0.219343	15488	0.715676	No
WholeBlood	650	SLC16A4	ENSG00000168679.17	1	110362848	110391082	0.00443859	0.00610203	0.467254	15488	0.863477	No
WholeBlood	650	LAMTOR5	ENSG00000134248.13	1	110401249	110407524	-0.00159908	0.00233634	0.49395	15488	0.876785	No
WholeBlood	650	RP11-284N8.3	ENSG00000259834.1	1	110653560	110657040	-0.00206231	0.00319756	0.519186	15488	0.881919	No
WholeBlood	650	KCNA3	ENSG00000177272.8	1	110672465	110675033	-0.00485729	0.00418094	0.245771	15488	0.735582	No
WholeBlood	650	CD53	ENSG00000143119.12	1	110873154	110899928	-0.00408486	0.00178792	0.022663	15488	0.378645	No
WholeBlood	650	LRIF1	ENSG00000121931.15	1	110947185	110952961	-0.00848915	0.00408463	0.0380856	15488	0.429308	No
WholeBlood	650	DRAM2	ENSG00000156171.14	1	111117333	111140216	-0.00109455	0.00212869	0.607301	15488	0.912567	No
WholeBlood	650	CEPT1	ENSG00000134255.13	1	111140226	111185102	-0.00445703	0.00234657	0.0579722	15488	0.489096	No
WholeBlood	650	DENND2D	ENSG00000162777.16	1	111187174	111204535	-0.00156021	0.00233108	0.503547	15488	0.880136	No
WholeBlood	650	CHI3L2	ENSG00000064886.13	1	111200771	111243440	-0.00280361	0.00643289	0.663114	15488	0.928478	No
WholeBlood	650	OVGP1	ENSG00000085465.12	1	111414314	111427777	0.00362628	0.00415438	0.383062	15488	0.822867	No
WholeBlood	650	WDR77	ENSG00000116455.13	1	111439890	111448863	0.00425638	0.00210927	0.0440222	15488	0.450231	No
WholeBlood	650	ATP5F1	ENSG00000116459.10	1	111448892	111462773	-0.000406877	0.00170026	0.810949	15488	0.963928	No
WholeBlood	650	C1orf162	ENSG00000143110.11	1	111473792	111478512	0.00172783	0.00281606	0.539726	15488	0.890371	No
WholeBlood	650	TMIGD3	ENSG00000121933.18	1	111483348	111563962	-0.00200006	0.0080417	0.803666	15488	0.962325	No
WholeBlood	650	ADORA3	ENSG00000282608.1	1	111499429	111503760	0.000933437	0.00861891	0.913791	15488	0.98284	No
WholeBlood	650	RAP1A	ENSG00000116473.14	1	111542218	111716691	2.99253e-05	0.00223504	0.989322	15488	0.997761	No
WholeBlood	650	LINC01160	ENSG00000231346.5	1	111599655	111608723	0.00446708	0.00632339	0.480179	15488	0.870156	No
WholeBlood	650	FAM212B	ENSG00000197852.9	1	111680630	111755244	0.00371404	0.00411615	0.367239	15488	0.813824	No
WholeBlood	650	DDX20	ENSG00000064703.11	1	111755538	111768016	-0.00213357	0.00291088	0.463854	15488	0.863477	No
WholeBlood	650	KCND3	ENSG00000171385.9	1	111770662	111989155	0.00303376	0.00888007	0.732739	15488	0.948793	No
WholeBlood	650	LINC01750	ENSG00000231437.3	1	111989770	111998842	0.014483	0.0140129	0.301747	15488	0.775162	No
WholeBlood	650	CTTNBP2NL	ENSG00000143079.14	1	112396181	112463456	-0.0027932	0.00452353	0.537141	15488	0.889493	No
WholeBlood	650	WNT2B	ENSG00000134245.17	1	112466541	112530165	-0.0139559	0.00619381	0.0245905	15488	0.383482	No
WholeBlood	650	ST7L	ENSG00000007341.18	1	112539159	112620825	-0.0113333	0.00373482	0.00250898	15488	0.196258	No
WholeBlood	650	CAPZA1	ENSG00000116489.12	1	112619797	112671619	-0.00131986	0.00169552	0.436605	15488	0.849941	No
WholeBlood	650	MOV10	ENSG00000155363.18	1	112673141	112700746	0.00367575	0.00258995	0.156325	15488	0.647124	No
WholeBlood	650	RHOC	ENSG00000155366.16	1	112701106	112707434	-0.00815294	0.00346124	0.0188046	15488	0.358062	No
WholeBlood	650	PPM1J	ENSG00000155367.15	1	112709994	112715477	0.0008699	0.00701883	0.901404	15488	0.980266	No
WholeBlood	650	SLC16A1	ENSG00000155380.11	1	112911847	112956353	0.00157801	0.00458693	0.730944	15488	0.948793	No
WholeBlood	650	RP11-31F15.2	ENSG00000238198.1	1	113011687	113073105	0.00969194	0.0124257	0.435691	15488	0.849315	No
WholeBlood	650	LRIG2	ENSG00000198799.11	1	113073209	113132260	0.00074026	0.00208857	0.723133	15488	0.946851	No
WholeBlood	650	MAGI3	ENSG00000081026.18	1	113390749	113685923	-0.00167113	0.00582955	0.774463	15488	0.956785	No
WholeBlood	650	PHTF1	ENSG00000116793.15	1	113696831	113759489	0.00055614	0.00302377	0.854133	15488	0.972989	No
WholeBlood	650	RSBN1	ENSG00000081019.13	1	113761832	113812378	0.00103933	0.00252489	0.68075	15488	0.935118	No
WholeBlood	650	PTPN22	ENSG00000134242.15	1	113813811	113871759	-0.00216417	0.00248998	0.385096	15488	0.824035	No
WholeBlood	650	BCL2L15	ENSG00000188761.11	1	113880703	113887547	-0.00291494	0.0081807	0.721721	15488	0.946327	No
WholeBlood	650	AP4B1	ENSG00000134262.12	1	113894748	113905140	-0.000177333	0.00226125	0.937517	15488	0.986156	No
WholeBlood	650	DCLRE1B	ENSG00000118655.4	1	113905202	113914086	0.00321212	0.00338675	0.343271	15488	0.799113	No
WholeBlood	650	HIPK1	ENSG00000163349.21	1	113929319	113977869	-0.00228225	0.00223571	0.307735	15488	0.779031	No
WholeBlood	650	OLFML3	ENSG00000116774.11	1	113979391	114035572	0.00736879	0.00799433	0.357012	15488	0.806982	No
WholeBlood	650	TRIM33	ENSG00000197323.11	1	114392777	114511160	-0.00109438	0.00218703	0.616972	15488	0.914765	No
WholeBlood	650	BCAS2	ENSG00000116752.5	1	114567557	114581639	0.00399029	0.00306404	0.193292	15488	0.688021	No
WholeBlood	650	DENND2C	ENSG00000175984.14	1	114582848	114670422	0.00755726	0.00739647	0.307298	15488	0.778642	No
WholeBlood	650	AMPD1	ENSG00000116748.21	1	114673090	114695618	0.0017399	0.0131326	0.894642	15488	0.979671	No
WholeBlood	650	NRAS	ENSG00000213281.4	1	114704469	114716894	0.000628932	0.0019308	0.744732	15488	0.950038	No
WholeBlood	650	CSDE1	ENSG00000009307.15	1	114716913	114758676	-0.00131486	0.00175828	0.454855	15488	0.858933	No
WholeBlood	650	SIKE1	ENSG00000052723.11	1	114769479	114780685	0.00132766	0.00193273	0.492377	15488	0.875589	No
WholeBlood	650	TSPAN2	ENSG00000134198.9	1	115048011	115089500	-0.00263076	0.00446687	0.556107	15488	0.895563	No
WholeBlood	650	LINC01765	ENSG00000233730.1	1	115099672	115102658	0.0219365	0.0127746	0.086437	15488	0.547764	No
WholeBlood	650	VANGL1	ENSG00000173218.14	1	115641953	115698224	0.00495384	0.0045913	0.281019	15488	0.762486	No
WholeBlood	650	CASQ2	ENSG00000118729.11	1	115700007	115768781	-0.0141628	0.0114663	0.217227	15488	0.712648	No
WholeBlood	650	SLC22A15	ENSG00000163393.12	1	115976498	116070054	-0.00401089	0.00326451	0.21967	15488	0.715676	No
WholeBlood	650	MAB21L3	ENSG00000173212.4	1	116111755	116135240	-0.0168878	0.0110087	0.125522	15488	0.609638	No
WholeBlood	650	ATP1A1	ENSG00000163399.15	1	116372668	116410261	0.00187693	0.00247214	0.447997	15488	0.854271	No
WholeBlood	650	LINC01762	ENSG00000233154.5	1	116423724	116478842	-0.0172789	0.00792648	0.0296363	15488	0.399783	No
WholeBlood	650	RP5-1086K13.1	ENSG00000224950.2	1	116493016	116499212	-0.0030669	0.00507624	0.54595	15488	0.891299	No
WholeBlood	650	CD58	ENSG00000116815.15	1	116514535	116571039	-0.00215271	0.00229838	0.349313	15488	0.802079	No
WholeBlood	650	CD2	ENSG00000116824.4	1	116754385	116769228	0.00129616	0.00298933	0.664732	15488	0.929184	No
WholeBlood	650	PTGFRN	ENSG00000134247.9	1	116910057	116990358	0.00376128	0.00629081	0.550121	15488	0.892643	No
WholeBlood	650	CD101	ENSG00000134256.12	1	117001750	117036476	-0.000557331	0.00594095	0.925289	15488	0.984305	No
WholeBlood	650	TTF2	ENSG00000116830.11	1	117060303	117107453	-0.000765617	0.00345035	0.824467	15488	0.966912	No
WholeBlood	650	TRIM45	ENSG00000134253.9	1	117111060	117122587	-0.00550668	0.00912769	0.546531	15488	0.891299	No
WholeBlood	650	MAN1A2	ENSG00000198162.12	1	117367449	117528872	0.00164021	0.00200168	0.41286	15488	0.839377	No
WholeBlood	650	FAM46C	ENSG00000183508.4	1	117605934	117628372	0.00340715	0.00512444	0.50637	15488	0.880803	No
WholeBlood	650	GDAP2	ENSG00000196505.10	1	117863485	117929630	-0.00264331	0.00200854	0.188642	15488	0.684287	No
WholeBlood	650	WDR3	ENSG00000065183.15	1	117929720	117965096	-0.00317089	0.00254477	0.213213	15488	0.709121	No
WholeBlood	650	WARS2	ENSG00000116874.11	1	119031216	119140395	0.00749899	0.00328139	0.0226269	15488	0.378645	No
WholeBlood	650	HAO2	ENSG00000116882.14	1	119368779	119394130	0.00417003	0.0116569	0.720665	15488	0.945843	No
WholeBlood	650	HSD3B2	ENSG00000203859.9	1	119414931	119423035	0.0160437	0.0167218	0.337703	15488	0.7982	No
WholeBlood	650	ZNF697	ENSG00000143067.4	1	119619422	119647773	-0.00438584	0.0049134	0.372398	15488	0.817658	No
WholeBlood	650	PHGDH	ENSG00000092621.11	1	119659798	119744215	0.00938544	0.00640723	0.143471	15488	0.636098	No
WholeBlood	650	HMGCS2	ENSG00000134240.11	1	119747996	119768905	0.00603769	0.0129114	0.640216	15488	0.922481	No
WholeBlood	650	REG4	ENSG00000134193.14	1	119794018	119811660	0.00155932	0.0134465	0.907718	15488	0.981384	No
WholeBlood	650	NOTCH2	ENSG00000134250.19	1	119911553	120069626	-0.00538482	0.00233944	0.0216753	15488	0.376429	No
WholeBlood	650	SEC22B	ENSG00000265808.3	1	120150898	120176515	-0.00330787	0.00238567	0.166068	15488	0.657482	No
WholeBlood	650	NBPF26	ENSG00000273136.6	1	120723923	120841481	0.00412124	0.00943381	0.662364	15488	0.928186	No
WholeBlood	650	LINC00623	ENSG00000226067.6	1	120952439	121009291	-0.000987029	0.00360854	0.784539	15488	0.95908	No
WholeBlood	650	FCGR1B	ENSG00000198019.12	1	121087345	121096310	-0.00253775	0.00489599	0.604409	15488	0.912082	No
WholeBlood	650	FAM72B	ENSG00000188610.12	1	121167646	121185539	0.0129118	0.0091339	0.15797	15488	0.649331	No
WholeBlood	650	SRGAP2C	ENSG00000171943.11	1	121184810	121392822	0.00742858	0.00395609	0.0608776	15488	0.495048	No
WholeBlood	650	RP11-344P13.6	ENSG00000272583.1	1	121518366	121518829	0.0158741	0.0127033	0.21191	15488	0.707341	No
WholeBlood	650	RP5-998N21.4	ENSG00000234571.1	1	143877731	143885076	0.00309932	0.0134307	0.817573	15488	0.965528	No
WholeBlood	650	FAM72C	ENSG00000263513.5	1	143955364	143971965	-0.00196115	0.0138149	0.887158	15488	0.978863	No
WholeBlood	650	RP11-14N7.2	ENSG00000232527.7	1	144227030	144250288	0.00674454	0.00837957	0.421194	15488	0.843845	No
WholeBlood	650	NBPF15	ENSG00000266338.6	1	144421386	144461674	0.000455087	0.00340294	0.893656	15488	0.979671	No
WholeBlood	650	SRGAP2B	ENSG00000196369.10	1	144887265	145095528	-0.000695006	0.00532148	0.89613	15488	0.979671	No
WholeBlood	650	FAM72D	ENSG00000215784.5	1	145096000	145112696	0.0294183	0.0119186	0.013842	15488	0.326309	No
WholeBlood	650	CH17-373J23.1	ENSG00000276216.1	1	145281280	145281462	-0.0102024	0.0111659	0.361219	15488	0.809252	No
WholeBlood	650	NBPF20	ENSG00000162825.16	1	145289900	145405778	-0.00454492	0.00557949	0.415623	15488	0.841207	No
WholeBlood	650	GPR89A	ENSG00000117262.18	1	145607990	145670648	0.011325	0.00433268	0.00916751	15488	0.289768	No
WholeBlood	650	PDZK1	ENSG00000174827.13	1	145670852	145708148	0.0127658	0.0114135	0.263788	15488	0.746254	No
WholeBlood	650	CD160	ENSG00000117281.15	1	145719471	145738867	-0.00222423	0.00731358	0.761135	15488	0.955	No
WholeBlood	650	RNF115	ENSG00000265491.4	1	145739289	145824077	0.00195802	0.0020046	0.329062	15488	0.792977	No
WholeBlood	650	POLR3C	ENSG00000186141.8	1	145824088	145842505	0.00141689	0.00205431	0.490627	15488	0.87514	No
WholeBlood	650	NUDT17	ENSG00000186364.11	1	145845629	145848521	-0.00750706	0.00416643	0.0720568	15488	0.52156	No
WholeBlood	650	PIAS3	ENSG00000131788.15	1	145848954	145859836	-0.00473567	0.00247546	0.0561972	15488	0.4821	No
WholeBlood	650	ANKRD35	ENSG00000198483.12	1	145866560	145885866	0.000369078	0.00757085	0.961134	15488	0.992181	No
WholeBlood	650	ITGA10	ENSG00000143127.12	1	145891208	145910189	-0.00510743	0.0051915	0.325589	15488	0.789927	No
WholeBlood	650	PEX11B	ENSG00000131779.10	1	145911350	145918837	-0.0027241	0.00184835	0.141037	15488	0.632099	No
WholeBlood	650	RBM8A	ENSG00000265241.6	1	145921556	145927063	-0.000938124	0.00190323	0.622248	15488	0.916901	No
WholeBlood	650	LIX1L	ENSG00000271601.3	1	145933423	145958001	-0.000591866	0.00210596	0.77877	15488	0.957426	No
WholeBlood	650	ANKRD34A	ENSG00000272031.2	1	145959442	145964582	-0.0093025	0.00463503	0.0451777	15488	0.452703	No
WholeBlood	650	POLR3GL	ENSG00000121851.12	1	145964703	145978848	0.00119735	0.00222048	0.58992	15488	0.908399	No
WholeBlood	650	TXNIP	ENSG00000265972.5	1	145992435	145996600	-0.00297704	0.0038389	0.438341	15488	0.850861	No
WholeBlood	650	HFE2	ENSG00000168509.19	1	146017468	146036746	-0.00572362	0.0118924	0.630481	15488	0.919189	No
WholeBlood	650	NBPF10	ENSG00000271425.7	1	146064699	146144804	0.00213271	0.00414688	0.607228	15488	0.912567	No
WholeBlood	650	NOTCH2NL	ENSG00000264343.5	1	146146203	146229026	0.00274016	0.00504496	0.587221	15488	0.906677	No
WholeBlood	650	CH17-385C13.3	ENSG00000270339.3	1	146344131	146344790	-0.00839744	0.0145584	0.564275	15488	0.897721	No
WholeBlood	650	NBPF12	ENSG00000268043.7	1	146938744	146996202	-3.25691e-05	0.00264008	0.990161	15488	0.998088	No
WholeBlood	650	PRKAB2	ENSG00000131791.7	1	147155106	147172550	0.0012245	0.0027917	0.661086	15488	0.928186	No
WholeBlood	650	FMO5	ENSG00000131781.12	1	147175351	147243050	0.0113126	0.00481813	0.0191875	15488	0.360064	No
WholeBlood	650	CHD1L	ENSG00000131778.18	1	147242641	147295766	0.0047534	0.00235508	0.0439784	15488	0.450231	No
WholeBlood	650	BCL9	ENSG00000116128.10	1	147541412	147626216	-0.00289654	0.00319955	0.365655	15488	0.812752	No
WholeBlood	650	ACP6	ENSG00000162836.11	1	147629652	147670496	-0.0110894	0.00490427	0.0240895	15488	0.383058	No
WholeBlood	650	GPR89B	ENSG00000188092.14	1	147928393	147993339	0.00683724	0.00399945	0.0878438	15488	0.550912	No
WholeBlood	650	RP6-74O6.2	ENSG00000215859.8	1	147993862	148014956	-0.021722	0.0103644	0.0364962	15488	0.41974	No
WholeBlood	650	RP11-94I2.4	ENSG00000274372.4	1	148021850	148025931	-0.00406154	0.0137654	0.76805	15488	0.955467	No
WholeBlood	650	NBPF11	ENSG00000263956.6	1	148102046	148152322	-0.00100379	0.00359426	0.780124	15488	0.957426	No
WholeBlood	650	NBPF14	ENSG00000270629.5	1	148531385	148679751	0.00174919	0.00322795	0.588086	15488	0.907313	No
WholeBlood	650	PDE4DIP	ENSG00000178104.19	1	148808181	149048286	-0.00144057	0.00295196	0.625717	15488	0.917699	No
WholeBlood	650	NBPF9	ENSG00000269713.7	1	149054027	149103561	0.00342294	0.00386198	0.375786	15488	0.818694	No
WholeBlood	650	CH17-189H20.1	ENSG00000274265.4	1	149176022	149251013	0.000315601	0.00679119	0.962949	15488	0.992578	No
WholeBlood	650	NBPF19	ENSG00000271383.6	1	149390623	149556361	-0.00280522	0.00501774	0.57632	15488	0.902041	No
WholeBlood	650	LINC00869	ENSG00000277147.4	1	149606334	149679523	-0.00226139	0.00312479	0.469524	15488	0.864897	No
WholeBlood	650	RP11-353N4.6	ENSG00000275557.1	1	149607765	149612402	0.00247467	0.00727628	0.733894	15488	0.948793	No
WholeBlood	650	FCGR1A	ENSG00000150337.13	1	149782671	149791957	0.00122744	0.00529477	0.816753	15488	0.965481	No
WholeBlood	650	HIST2H2BF	ENSG00000203814.6	1	149782775	149812373	-0.0127633	0.00814673	0.117693	15488	0.599219	No
WholeBlood	650	HIST2H3D	ENSG00000183598.3	1	149813271	149813681	0.00300536	0.0104932	0.774659	15488	0.956785	No
WholeBlood	650	HIST2H4A	ENSG00000270882.2	1	149832659	149834631	-0.0027996	0.00837392	0.738247	15488	0.949571	No
WholeBlood	650	HIST2H2AA3	ENSG00000203812.2	1	149842188	149842736	0.00643329	0.0117317	0.583634	15488	0.904739	No
WholeBlood	650	HIST2H2AA4	ENSG00000272196.2	1	149851061	149851624	-0.0108517	0.00968939	0.263158	15488	0.745877	No
WholeBlood	650	HIST2H2BE	ENSG00000184678.10	1	149884459	149886652	0.0016546	0.00485686	0.733463	15488	0.948793	No
WholeBlood	650	HIST2H2AC	ENSG00000184260.5	1	149886975	149887364	-0.00317867	0.0061621	0.606147	15488	0.912567	No
WholeBlood	650	HIST2H2AB	ENSG00000184270.4	1	149887524	149887889	-0.0102575	0.0108956	0.346845	15488	0.80038	No
WholeBlood	650	BOLA1	ENSG00000178096.8	1	149887917	149900798	-0.00295524	0.00350966	0.400092	15488	0.833515	No
WholeBlood	650	SV2A	ENSG00000159164.9	1	149903318	149917882	-0.00902824	0.00555101	0.104364	15488	0.578733	No
WholeBlood	650	SF3B4	ENSG00000143368.9	1	149923317	149928344	0.000455875	0.00160429	0.776382	15488	0.957111	No
WholeBlood	650	MTMR11	ENSG00000014914.20	1	149928651	149936867	-0.00353395	0.00455177	0.437811	15488	0.850764	No
WholeBlood	650	OTUD7B	ENSG00000264522.5	1	149937812	150010676	-0.000511919	0.00349026	0.883439	15488	0.978045	No
WholeBlood	650	VPS45	ENSG00000136631.12	1	150067293	150145327	0.000181757	0.0019049	0.924015	15488	0.983855	No
WholeBlood	650	PLEKHO1	ENSG00000023902.13	1	150149183	150164720	0.000609908	0.00225935	0.787288	15488	0.959213	No
WholeBlood	650	ANP32E	ENSG00000143401.14	1	150218417	150236156	0.00307126	0.00233527	0.188935	15488	0.684368	No
WholeBlood	650	CA14	ENSG00000118298.10	1	150257159	150265078	-0.0091103	0.0100499	0.365015	15488	0.812275	No
WholeBlood	650	APH1A	ENSG00000117362.12	1	150265399	150269580	-0.000207317	0.00140708	0.882912	15488	0.978045	No
WholeBlood	650	C1orf54	ENSG00000118292.8	1	150268567	150280916	0.0115754	0.00574935	0.0445057	15488	0.450231	No
WholeBlood	650	CIART	ENSG00000159208.15	1	150282543	150287093	0.0136391	0.0101099	0.177794	15488	0.670551	No
WholeBlood	650	MRPS21	ENSG00000266472.5	1	150293720	150308979	0.000958951	0.0019351	0.62038	15488	0.916144	No
WholeBlood	650	PRPF3	ENSG00000117360.12	1	150321476	150353195	0.00257274	0.00156494	0.10068	15488	0.573704	No
WholeBlood	650	RPRD2	ENSG00000163125.15	1	150363091	150476566	0.000847043	0.00199087	0.670645	15488	0.931141	No
WholeBlood	650	TARS2	ENSG00000143374.16	1	150487364	150507609	0.00054991	0.00166779	0.741718	15488	0.950038	No
WholeBlood	650	ECM1	ENSG00000143369.14	1	150508062	150513789	0.0107325	0.00624122	0.0859958	15488	0.546534	No
WholeBlood	650	ADAMTSL4	ENSG00000143382.14	1	150549369	150560894	-0.00538696	0.00379974	0.156769	15488	0.647933	No
WholeBlood	650	MCL1	ENSG00000143384.12	1	150574553	150579738	0.0033169	0.00280454	0.237379	15488	0.72768	No
WholeBlood	650	ENSA	ENSG00000143420.18	1	150600851	150629612	-0.00148916	0.00173699	0.391591	15488	0.829069	No
WholeBlood	650	GOLPH3L	ENSG00000143457.10	1	150646225	150697144	0.00357671	0.00387896	0.356842	15488	0.806982	No
WholeBlood	650	HORMAD1	ENSG00000143452.15	1	150698060	150720888	0.00396455	0.00985492	0.687607	15488	0.938116	No
WholeBlood	650	CTSS	ENSG00000163131.10	1	150730196	150765957	0.00150852	0.00226765	0.506143	15488	0.880665	No
WholeBlood	650	CTSK	ENSG00000143387.12	1	150796208	150808323	-0.00134088	0.00406735	0.74176	15488	0.950038	No
WholeBlood	650	ARNT	ENSG00000143437.20	1	150809705	150876768	-0.00359615	0.00192643	0.0624039	15488	0.500073	No
WholeBlood	650	SETDB1	ENSG00000143379.12	1	150926263	150964744	-0.00334402	0.00173291	0.0540926	15488	0.477282	No
WholeBlood	650	CERS2	ENSG00000143418.19	1	150963852	150975004	-0.00210587	0.00197295	0.286215	15488	0.766921	No
WholeBlood	650	ANXA9	ENSG00000143412.9	1	150982017	150995634	-0.00105824	0.00426194	0.803983	15488	0.962331	No
WholeBlood	650	MINDY1	ENSG00000143409.15	1	150996086	151008375	-0.00487414	0.00277032	0.0789937	15488	0.53444	No
WholeBlood	650	PRUNE1	ENSG00000143363.15	1	151008420	151035713	-0.00153207	0.00208533	0.462803	15488	0.862893	No
WholeBlood	650	BNIPL	ENSG00000163141.18	1	151036570	151047600	-0.000896718	0.00576839	0.876513	15488	0.977284	No
WholeBlood	650	C1orf56	ENSG00000143443.9	1	151047740	151050970	-0.00312505	0.00336564	0.353497	15488	0.804787	No
WholeBlood	650	CDC42SE1	ENSG00000197622.12	1	151051421	151070325	-0.00338734	0.00161632	0.0365072	15488	0.41974	No
WholeBlood	650	MLLT11	ENSG00000213190.3	1	151057758	151068497	-0.00321511	0.00337886	0.341698	15488	0.799113	No
WholeBlood	650	GABPB2	ENSG00000143458.11	1	151070578	151125542	-0.000662433	0.0023278	0.776064	15488	0.957069	No
WholeBlood	650	SEMA6C	ENSG00000143434.15	1	151131685	151146664	-0.00133933	0.00388154	0.730171	15488	0.948793	No
WholeBlood	650	TNFAIP8L2	ENSG00000163154.5	1	151156629	151159747	-0.00477899	0.00247151	0.0536073	15488	0.47709	No
WholeBlood	650	LYSMD1	ENSG00000163155.11	1	151159750	151165948	-0.0112285	0.0050888	0.0277095	15488	0.393669	No
WholeBlood	650	SCNM1	ENSG00000163156.11	1	151166022	151170297	-0.00286185	0.00161209	0.0763422	15488	0.531296	No
WholeBlood	650	TMOD4	ENSG00000163157.14	1	151170519	151176284	-0.00799552	0.00625774	0.201827	15488	0.699768	No
WholeBlood	650	VPS72	ENSG00000163159.12	1	151176304	151195321	-0.0043159	0.00164987	0.00911305	15488	0.288636	No
WholeBlood	650	PIP5K1A	ENSG00000143398.19	1	151197949	151249536	-0.00167765	0.00181564	0.355842	15488	0.80645	No
WholeBlood	650	PSMD4	ENSG00000159352.15	1	151254703	151267479	-0.00524989	0.00209567	0.0124933	15488	0.31472	No
WholeBlood	650	ZNF687	ENSG00000143373.17	1	151281930	151291796	-0.00076807	0.00216523	0.722912	15488	0.94684	No
WholeBlood	650	PI4KB	ENSG00000143393.16	1	151292181	151327715	-0.00230145	0.00155928	0.140454	15488	0.631631	No
WholeBlood	650	RFX5	ENSG00000143390.17	1	151340640	151347357	0.0011871	0.00196232	0.545433	15488	0.891197	No
WholeBlood	650	SELENBP1	ENSG00000143416.20	1	151364302	151372733	0.0168202	0.00688331	0.0148149	15488	0.333148	No
WholeBlood	650	PSMB4	ENSG00000159377.10	1	151399534	151401944	-0.00014884	0.00140331	0.915566	15488	0.983031	No
WholeBlood	650	POGZ	ENSG00000143442.21	1	151402724	151459465	-0.00236432	0.00188208	0.2095	15488	0.705184	No
WholeBlood	650	CGN	ENSG00000143375.14	1	151510510	151538692	-0.00139671	0.00843745	0.868574	15488	0.976377	No
WholeBlood	650	TUFT1	ENSG00000143367.15	1	151540305	151583583	-0.00233679	0.00450527	0.604166	15488	0.911932	No
WholeBlood	650	SNX27	ENSG00000143376.12	1	151612400	151699091	-0.00620624	0.00213182	0.00372761	15488	0.232737	No
WholeBlood	650	CELF3	ENSG00000159409.14	1	151702404	151716814	-0.00399741	0.00907613	0.659777	15488	0.927896	No
WholeBlood	650	MRPL9	ENSG00000143436.10	1	151759912	151763383	0.000857831	0.00193919	0.658377	15488	0.927462	No
WholeBlood	650	OAZ3	ENSG00000143450.16	1	151762899	151771334	-0.00338089	0.00925836	0.715106	15488	0.944495	No
WholeBlood	650	TDRKH	ENSG00000182134.15	1	151770107	151791416	-0.00243784	0.00366827	0.506567	15488	0.88082	No
WholeBlood	650	RORC	ENSG00000143365.17	1	151806155	151831872	-0.0047884	0.0081499	0.557052	15488	0.895563	No
WholeBlood	650	C2CD4D	ENSG00000225556.1	1	151837819	151840557	-0.016553	0.0109472	0.131018	15488	0.618699	No
WholeBlood	650	THEM5	ENSG00000196407.11	1	151847263	151853697	-0.0148564	0.00879301	0.0916061	15488	0.557265	No
WholeBlood	650	THEM4	ENSG00000159445.12	1	151873584	151909808	0.000815504	0.00305193	0.789396	15488	0.959382	No
WholeBlood	650	S100A10	ENSG00000197747.8	1	151982915	151994390	0.000210588	0.00298926	0.943859	15488	0.988409	No
WholeBlood	650	S100A11	ENSG00000163191.5	1	152032506	152047907	-0.00472998	0.00254032	0.0630756	15488	0.500469	No
WholeBlood	650	FLG	ENSG00000143631.10	1	152302175	152325203	-0.00676892	0.0098351	0.491555	15488	0.875336	No
WholeBlood	650	FLG2	ENSG00000143520.6	1	152348735	152360006	-0.0193262	0.0114098	0.0907957	15488	0.555389	No
WholeBlood	650	CRNN	ENSG00000143536.7	1	152409243	152414263	-0.0024316	0.0121004	0.840801	15488	0.969933	No
WholeBlood	650	LCE5A	ENSG00000186207.4	1	152510844	152512177	0.0208225	0.0149246	0.163454	15488	0.654558	No
WholeBlood	650	CRCT1	ENSG00000169509.5	1	152514502	152516010	0.0291191	0.013167	0.0273591	15488	0.393279	No
WholeBlood	650	KPRP	ENSG00000203786.6	1	152759561	152762052	-0.00221601	0.0113847	0.845731	15488	0.971233	No
WholeBlood	650	IVL	ENSG00000163207.6	1	152908545	152911886	0.0177635	0.0113841	0.119173	15488	0.601328	No
WholeBlood	650	SPRR1A	ENSG00000169474.4	1	152985231	152985500	0.00749468	0.0110918	0.499483	15488	0.878881	No
WholeBlood	650	SPRR3	ENSG00000163209.14	1	153001747	153003856	-0.0126599	0.0125162	0.312174	15488	0.781321	No
WholeBlood	650	SPRR1B	ENSG00000169469.8	1	153031202	153032900	-0.00784776	0.0121318	0.51795	15488	0.881919	No
WholeBlood	650	SPRR2D	ENSG00000163216.6	1	153039725	153041931	0.0216032	0.0130873	0.0993007	15488	0.572315	No
WholeBlood	650	SPRR2A	ENSG00000241794.1	1	153056113	153057537	0.0095772	0.0122784	0.435681	15488	0.849315	No
WholeBlood	650	SPRR2E	ENSG00000203785.8	1	153093135	153106184	0.00492352	0.0133552	0.712506	15488	0.944056	No
WholeBlood	650	LOR	ENSG00000203782.5	1	153259700	153262122	-0.0260059	0.0114645	0.0236447	15488	0.381238	No
WholeBlood	650	PGLYRP4	ENSG00000163218.14	1	153330120	153348840	-0.0045871	0.0117801	0.697116	15488	0.940582	No
WholeBlood	650	S100A9	ENSG00000163220.10	1	153357854	153361027	-0.00213707	0.00329257	0.516539	15488	0.881919	No
WholeBlood	650	S100A12	ENSG00000163221.8	1	153373706	153375649	-0.00312479	0.00510979	0.54107	15488	0.89044	No
WholeBlood	650	S100A8	ENSG00000143546.9	1	153390032	153391188	0.00388755	0.00529199	0.462851	15488	0.862893	No
WholeBlood	650	S100A7	ENSG00000143556.8	1	153457744	153460701	0.000224509	0.0136151	0.986849	15488	0.997013	No
WholeBlood	650	S100A6	ENSG00000197956.9	1	153534599	153536244	-0.0043205	0.00288378	0.134582	15488	0.625008	No
WholeBlood	650	S100A5	ENSG00000196420.7	1	153537147	153541765	-0.0071765	0.00858844	0.403698	15488	0.835267	No
WholeBlood	650	S100A4	ENSG00000196154.11	1	153543613	153550136	-0.00473323	0.00312017	0.129776	15488	0.616112	No
WholeBlood	650	S100A3	ENSG00000188015.9	1	153547329	153549372	0.00678291	0.0107153	0.526956	15488	0.883679	No
WholeBlood	650	S100A2	ENSG00000196754.10	1	153561108	153567890	0.00436528	0.00916473	0.634017	15488	0.919961	No
WholeBlood	650	S100A16	ENSG00000188643.10	1	153606886	153613145	0.00814771	0.00753637	0.28006	15488	0.761458	No
WholeBlood	650	S100A14	ENSG00000189334.8	1	153614255	153616986	0.0183203	0.0100197	0.067959	15488	0.514203	No
WholeBlood	650	S100A13	ENSG00000189171.14	1	153618787	153631360	0.00771153	0.0037687	0.0411522	15488	0.440474	No
WholeBlood	650	S100A1	ENSG00000160678.11	1	153627926	153632033	-0.00240087	0.00676482	0.72278	15488	0.94684	No
WholeBlood	650	CHTOP	ENSG00000160679.12	1	153634111	153646306	0.00103162	0.00166985	0.536938	15488	0.889493	No
WholeBlood	650	SNAPIN	ENSG00000143553.10	1	153658654	153661787	0.000734415	0.00215476	0.733343	15488	0.948793	No
WholeBlood	650	ILF2	ENSG00000143621.16	1	153661831	153671048	0.00388348	0.0016506	0.0189415	15488	0.358062	No
WholeBlood	650	NPR1	ENSG00000169418.9	1	153678637	153693992	0.00930125	0.00872078	0.28658	15488	0.767119	No
WholeBlood	650	INTS3	ENSG00000143624.13	1	153728067	153774353	-0.00141877	0.00240928	0.556154	15488	0.895563	No
WholeBlood	650	SLC27A3	ENSG00000143554.13	1	153774809	153780157	0.000397197	0.00254356	0.875959	15488	0.977087	No
WholeBlood	650	GATAD2B	ENSG00000143614.9	1	153789030	153923360	-0.000943482	0.00175479	0.591002	15488	0.908863	No
WholeBlood	650	DENND4B	ENSG00000198837.9	1	153929501	153946696	0.000802481	0.00184167	0.663178	15488	0.928478	No
WholeBlood	650	CRTC2	ENSG00000160741.16	1	153947669	153958625	0.00185972	0.00142091	0.191073	15488	0.685667	No
WholeBlood	650	SLC39A1	ENSG00000143570.17	1	153959099	153967533	-0.0028716	0.00221707	0.19572	15488	0.691298	No
WholeBlood	650	CREB3L4	ENSG00000143578.15	1	153967713	153974268	0.000307356	0.00313658	0.921971	15488	0.98374	No
WholeBlood	650	JTB	ENSG00000143543.14	1	153974364	153977688	-0.000385029	0.00175507	0.826425	15488	0.966912	No
WholeBlood	650	RP11-422P24.11	ENSG00000272654.1	1	153977743	153979160	-0.0010368	0.00693387	0.881185	15488	0.977901	No
WholeBlood	650	RAB13	ENSG00000143545.8	1	153981617	153986358	0.00195352	0.0039856	0.624203	15488	0.917463	No
WholeBlood	650	RPS27	ENSG00000177954.11	1	153990759	153992150	0.00292027	0.00364376	0.423177	15488	0.844253	No
WholeBlood	650	TPM3	ENSG00000143549.19	1	154155304	154194648	-0.00308022	0.00155942	0.0486791	15488	0.462402	No
WholeBlood	650	C1orf43	ENSG00000143612.19	1	154206706	154220637	0.00109885	0.00154093	0.476045	15488	0.868713	No
WholeBlood	650	UBAP2L	ENSG00000143569.18	1	154220179	154271510	0.00015965	0.00170983	0.925638	15488	0.984364	No
WholeBlood	650	HAX1	ENSG00000143575.14	1	154272511	154275875	0.000641148	0.00158005	0.685045	15488	0.937311	No
WholeBlood	650	AQP10	ENSG00000143595.12	1	154321090	154325325	-0.00198493	0.00788139	0.80124	15488	0.961883	No
WholeBlood	650	ATP8B2	ENSG00000143515.16	1	154325553	154351307	0.00249452	0.00228394	0.275164	15488	0.756853	No
WholeBlood	650	IL6R	ENSG00000160712.12	1	154405193	154469450	-0.000334429	0.00318599	0.916434	15488	0.983031	No
WholeBlood	650	SHE	ENSG00000169291.9	1	154469772	154502113	-0.00523931	0.00691482	0.448919	15488	0.854474	No
WholeBlood	650	TDRD10	ENSG00000163239.12	1	154502219	154548147	0.0177858	0.011779	0.131557	15488	0.619065	No
WholeBlood	650	UBE2Q1	ENSG00000160714.9	1	154548577	154559028	-0.00058778	0.00152214	0.699513	15488	0.940672	No
WholeBlood	650	CHRNB2	ENSG00000160716.5	1	154567781	154580026	0.0151083	0.0107795	0.161534	15488	0.653215	No
WholeBlood	650	ADAR	ENSG00000160710.15	1	154582062	154627999	-0.00255642	0.00184088	0.165419	15488	0.6569	No
WholeBlood	650	PMVK	ENSG00000163344.5	1	154924734	154936991	0.00346895	0.00215466	0.107906	15488	0.58517	No
WholeBlood	650	PBXIP1	ENSG00000163346.16	1	154944076	154956123	0.00148938	0.0030276	0.622939	15488	0.917118	No
WholeBlood	650	PYGO2	ENSG00000163348.3	1	154957026	154961748	-0.00262828	0.00167116	0.116287	15488	0.596175	No
WholeBlood	650	SHC1	ENSG00000160691.18	1	154962624	154974395	-0.00160235	0.00161875	0.322619	15488	0.787618	No
WholeBlood	650	CKS1B	ENSG00000173207.12	1	154974653	154979249	0.00742037	0.00383962	0.0537371	15488	0.47709	No
WholeBlood	650	FLAD1	ENSG00000160688.18	1	154983338	154993111	-0.000800848	0.00147893	0.588351	15488	0.907313	No
WholeBlood	650	ZBTB7B	ENSG00000160685.13	1	155002630	155018519	-0.00169054	0.0023891	0.479454	15488	0.87006	No
WholeBlood	650	DCST2	ENSG00000163354.14	1	155018523	155033781	-0.00302794	0.00484575	0.532286	15488	0.887285	No
WholeBlood	650	DCST1	ENSG00000163357.10	1	155033824	155050930	-0.00351125	0.00880569	0.690215	15488	0.938263	No
WholeBlood	650	ADAM15	ENSG00000143537.13	1	155050566	155062775	0.000402721	0.00350625	0.908594	15488	0.981675	No
WholeBlood	650	EFNA4	ENSG00000243364.7	1	155063731	155069553	-0.00129504	0.0032993	0.694808	15488	0.939432	No
WholeBlood	650	EFNA3	ENSG00000143590.13	1	155078872	155087538	0.00576764	0.0049545	0.244817	15488	0.735038	No
WholeBlood	650	EFNA1	ENSG00000169242.11	1	155127460	155134857	-0.00719384	0.00707807	0.309851	15488	0.780321	No
WholeBlood	650	SLC50A1	ENSG00000169241.17	1	155135344	155138857	0.00148027	0.00207877	0.476675	15488	0.868713	No
WholeBlood	650	DPM3	ENSG00000179085.7	1	155139891	155140595	-0.000189153	0.00261342	0.942325	15488	0.98787	No
WholeBlood	650	KRTCAP2	ENSG00000163463.11	1	155169408	155173475	-0.00137737	0.00174099	0.42916	15488	0.846197	No
WholeBlood	650	TRIM46	ENSG00000163462.17	1	155173787	155184971	-0.00540143	0.00399045	0.176355	15488	0.670113	No
WholeBlood	650	MUC1	ENSG00000185499.16	1	155185824	155192916	3.01265e-05	0.00596512	0.995972	15488	0.999392	No
WholeBlood	650	THBS3	ENSG00000169231.13	1	155195588	155207981	-0.00529414	0.00303391	0.0814761	15488	0.537666	No
WholeBlood	650	MTX1	ENSG00000173171.14	1	155208699	155213824	-0.00189087	0.00237112	0.425486	15488	0.844918	No
WholeBlood	650	GBA	ENSG00000177628.15	1	155234452	155244699	-0.00683403	0.00293222	0.0200864	15488	0.368519	No
WholeBlood	650	FAM189B	ENSG00000160767.20	1	155247205	155255483	-0.00312749	0.00227406	0.169533	15488	0.660894	No
WholeBlood	650	SCAMP3	ENSG00000116521.10	1	155255979	155262430	0.00109573	0.00157968	0.488163	15488	0.87416	No
WholeBlood	650	CLK2	ENSG00000176444.18	1	155262868	155278491	0.00436546	0.00177518	0.0141946	15488	0.3301	No
WholeBlood	650	HCN3	ENSG00000143630.9	1	155277583	155289838	-0.00233203	0.00484858	0.630704	15488	0.919189	No
WholeBlood	650	PKLR	ENSG00000143627.17	1	155289849	155301434	0.0153425	0.0116561	0.188568	15488	0.684287	No
WholeBlood	650	FDPS	ENSG00000160752.14	1	155308748	155319802	-0.00018042	0.00191104	0.924814	15488	0.984232	No
WholeBlood	650	RUSC1	ENSG00000160753.15	1	155321696	155331114	0.00216057	0.00180515	0.2318	15488	0.724864	No
WholeBlood	650	ASH1L	ENSG00000116539.12	1	155335268	155562807	-0.00490722	0.00166268	0.0032815	15488	0.22067	No
WholeBlood	650	MSTO1	ENSG00000125459.14	1	155610205	155614967	0.00260328	0.00283048	0.358067	15488	0.807945	No
WholeBlood	650	YY1AP1	ENSG00000163374.19	1	155659443	155688774	0.0014504	0.00186909	0.438044	15488	0.850764	No
WholeBlood	650	DAP3	ENSG00000132676.15	1	155687960	155739010	0.00150407	0.00128363	0.241752	15488	0.731299	No
WholeBlood	650	GON4L	ENSG00000116580.18	1	155749662	155859400	-0.00362346	0.0016073	0.0245157	15488	0.383482	No
WholeBlood	650	SYT11	ENSG00000132718.8	1	155859509	155885199	-0.00158975	0.00317903	0.617198	15488	0.914765	No
WholeBlood	650	RIT1	ENSG00000143622.10	1	155897808	155911404	-4.83139e-05	0.00210192	0.981669	15488	0.996201	No
WholeBlood	650	KIAA0907	ENSG00000132680.10	1	155913043	155934400	0.00227006	0.00191499	0.236302	15488	0.726793	No
WholeBlood	650	ARHGEF2	ENSG00000116584.17	1	155946851	156007070	-0.00190925	0.00192056	0.32055	15488	0.786547	No
WholeBlood	650	SSR2	ENSG00000163479.13	1	156009048	156020959	-0.00287473	0.00162525	0.0774136	15488	0.531791	No
WholeBlood	650	UBQLN4	ENSG00000160803.7	1	156035301	156053794	0.000686144	0.00211766	0.746038	15488	0.95043	No
WholeBlood	650	LAMTOR2	ENSG00000116586.11	1	156054752	156058510	0.000417723	0.00193692	0.82932	15488	0.967124	No
WholeBlood	650	RAB25	ENSG00000132698.14	1	156061160	156070514	0.0116465	0.00978406	0.234355	15488	0.726083	No
WholeBlood	650	LMNA	ENSG00000160789.19	1	156082573	156140089	0.00179271	0.00519439	0.730116	15488	0.948793	No
WholeBlood	650	SEMA4A	ENSG00000196189.12	1	156147366	156177752	0.000894286	0.00302203	0.767387	15488	0.955256	No
WholeBlood	650	SLC25A44	ENSG00000160785.13	1	156193932	156212796	-0.00511787	0.00247238	0.0388592	15488	0.433059	No
WholeBlood	650	PMF1	ENSG00000160783.19	1	156212993	156240042	7.30088e-05	0.0018915	0.969223	15488	0.993836	No
WholeBlood	650	BGLAP	ENSG00000242252.1	1	156241962	156243320	-0.00117263	0.00415463	0.777847	15488	0.957274	No
WholeBlood	650	PAQR6	ENSG00000160781.15	1	156243322	156248117	0.0105371	0.00743347	0.156828	15488	0.647933	No
WholeBlood	650	SMG5	ENSG00000198952.8	1	156249224	156282825	0.00643039	0.00429651	0.134985	15488	0.625407	No
WholeBlood	650	TMEM79	ENSG00000163472.18	1	156282935	156292443	0.00273169	0.00355568	0.442621	15488	0.852562	No
WholeBlood	650	GLMP	ENSG00000198715.11	1	156290089	156295689	0.0031932	0.00557804	0.567216	15488	0.899186	No
WholeBlood	650	CCT3	ENSG00000163468.14	1	156308968	156367873	0.00306747	0.00170451	0.0724006	15488	0.521648	No
WholeBlood	650	TSACC	ENSG00000163467.11	1	156337314	156346995	0.0172283	0.0116096	0.13832	15488	0.628794	No
WholeBlood	650	C1orf61	ENSG00000125462.16	1	156404252	156430701	0.0085808	0.0074908	0.252433	15488	0.740677	No
WholeBlood	650	MEF2D	ENSG00000116604.17	1	156463727	156500828	0.00247424	0.00184448	0.180265	15488	0.674722	No
WholeBlood	650	IQGAP3	ENSG00000183856.10	1	156525405	156572604	0.0136545	0.00726786	0.0607424	15488	0.495005	No
WholeBlood	650	TTC24	ENSG00000187862.11	1	156579727	156586770	0.0146496	0.00932566	0.116712	15488	0.596779	No
WholeBlood	650	NAXE	ENSG00000163382.11	1	156591762	156594299	-0.00186992	0.00197391	0.34384	15488	0.799113	No
WholeBlood	650	GPATCH4	ENSG00000160818.16	1	156594487	156601490	0.000281132	0.00271257	0.917488	15488	0.983216	No
WholeBlood	650	HAPLN2	ENSG00000132702.12	1	156619294	156625725	-0.0103874	0.0117801	0.378236	15488	0.8197	No
WholeBlood	650	BCAN	ENSG00000132692.18	1	156641390	156659528	-0.00634931	0.0109433	0.561987	15488	0.89682	No
WholeBlood	650	NES	ENSG00000132688.10	1	156668763	156677397	-0.00411795	0.00722162	0.568729	15488	0.899466	No
WholeBlood	650	CRABP2	ENSG00000143320.8	1	156699606	156705816	0.00497677	0.00505068	0.324824	15488	0.789898	No
WholeBlood	650	ISG20L2	ENSG00000143319.16	1	156721891	156728441	0.00149421	0.00171815	0.384817	15488	0.824007	No
WholeBlood	650	RRNAD1	ENSG00000143303.11	1	156728800	156736960	-0.000629211	0.00165178	0.703385	15488	0.941738	No
WholeBlood	650	MRPL24	ENSG00000143314.12	1	156737303	156741590	0.00197244	0.0021664	0.362924	15488	0.810988	No
WholeBlood	650	HDGF	ENSG00000143321.18	1	156742107	156766925	0.00115822	0.0022821	0.611966	15488	0.913142	No
WholeBlood	650	PRCC	ENSG00000143294.14	1	156750610	156800817	-0.000742966	0.00149501	0.619387	15488	0.916144	No
WholeBlood	650	SH2D2A	ENSG00000027869.11	1	156806243	156816862	0.0106259	0.00398746	0.00790087	15488	0.280911	No
WholeBlood	650	NTRK1	ENSG00000198400.11	1	156815640	156881850	-0.0115725	0.0100409	0.249539	15488	0.738695	No
WholeBlood	650	INSRR	ENSG00000027644.4	1	156840063	156859018	-0.0117632	0.0120125	0.327837	15488	0.791647	No
WholeBlood	650	PEAR1	ENSG00000187800.13	1	156893698	156916434	0.00213238	0.00426655	0.617398	15488	0.91486	No
WholeBlood	650	ARHGEF11	ENSG00000132694.18	1	156934840	157045370	-0.00762302	0.002746	0.00566645	15488	0.254481	No
WholeBlood	650	ETV3	ENSG00000117036.11	1	157121191	157138474	0.000842893	0.00254495	0.740603	15488	0.950038	No
WholeBlood	650	RP11-85G21.3	ENSG00000271736.1	1	157280716	157283068	-0.00674084	0.00948595	0.477588	15488	0.868713	No
WholeBlood	650	FCRL5	ENSG00000143297.18	1	157513377	157552520	-0.0156175	0.00744391	0.036302	15488	0.41974	No
WholeBlood	650	FCRL3	ENSG00000160856.20	1	157674321	157700857	0.00645464	0.00513188	0.208949	15488	0.704731	No
WholeBlood	650	FCRL2	ENSG00000132704.15	1	157745733	157777132	-0.000132339	0.00494772	0.97867	15488	0.995159	No
WholeBlood	650	FCRL1	ENSG00000163534.14	1	157794403	157820105	-0.000286431	0.00595508	0.961653	15488	0.992181	No
WholeBlood	650	CD5L	ENSG00000073754.5	1	157830914	157898256	-0.00958788	0.0149475	0.521473	15488	0.881919	No
WholeBlood	650	CD1D	ENSG00000158473.6	1	158179947	158184896	0.000301466	0.00427024	0.943741	15488	0.988409	No
WholeBlood	650	CD1A	ENSG00000158477.6	1	158254137	158258269	-0.00698148	0.00953863	0.464492	15488	0.863477	No
WholeBlood	650	CD1C	ENSG00000158481.12	1	158289786	158293630	-0.00547923	0.00630719	0.385328	15488	0.824295	No
WholeBlood	650	CD1B	ENSG00000158485.10	1	158327951	158331531	0.0169836	0.0146279	0.246067	15488	0.735957	No
WholeBlood	650	CD1E	ENSG00000158488.15	1	158353696	158357553	0.00789009	0.0135761	0.561332	15488	0.89682	No
WholeBlood	650	SPTA1	ENSG00000163554.12	1	158610706	158686698	0.00957928	0.00721005	0.184462	15488	0.680392	No
WholeBlood	650	OR6K3	ENSG00000203757.1	1	158717168	158718163	-0.0109099	0.0136887	0.425751	15488	0.844918	No
WholeBlood	650	OR6N1	ENSG00000197403.3	1	158765744	158766682	0.000310052	0.0125962	0.98037	15488	0.995736	No
WholeBlood	650	MNDA	ENSG00000163563.7	1	158831317	158849506	-0.00610948	0.00324296	0.0600376	15488	0.492251	No
WholeBlood	650	PYHIN1	ENSG00000163564.14	1	158930796	158977054	0.00758822	0.00315798	0.016556	15488	0.347451	No
WholeBlood	650	IFI16	ENSG00000163565.18	1	158999968	159055155	-0.0018466	0.00259214	0.476491	15488	0.868713	No
WholeBlood	650	AIM2	ENSG00000163568.14	1	159062484	159147096	-0.00303651	0.00601933	0.614115	15488	0.913817	No
WholeBlood	650	CADM3	ENSG00000162706.12	1	159171609	159203306	-0.00211022	0.0104848	0.840557	15488	0.969933	No
WholeBlood	650	ACKR1	ENSG00000213088.9	1	159203314	159206500	0.002491	0.00831744	0.764665	15488	0.955137	No
WholeBlood	650	FCER1A	ENSG00000179639.10	1	159289714	159308224	-0.0149562	0.0117763	0.204544	15488	0.701965	No
WholeBlood	650	APCS	ENSG00000132703.3	1	159587825	159588865	0.00742681	0.010767	0.490591	15488	0.87514	No
WholeBlood	650	CRP	ENSG00000132693.12	1	159712289	159714589	0.0165006	0.0182844	0.367167	15488	0.813824	No
WholeBlood	650	DUSP23	ENSG00000158716.8	1	159780932	159782543	-0.00111926	0.00280099	0.689592	15488	0.938263	No
WholeBlood	650	FCRL6	ENSG00000181036.13	1	159800512	159816251	0.0145128	0.00610109	0.0176709	15488	0.353336	No
WholeBlood	650	SLAMF8	ENSG00000158714.10	1	159826750	159837249	0.000507394	0.00707816	0.942876	15488	0.988109	No
WholeBlood	650	C1orf204	ENSG00000188004.9	1	159834474	159855347	0.00856894	0.00920746	0.352392	15488	0.803798	No
WholeBlood	650	VSIG8	ENSG00000243284.1	1	159854316	159862657	0.0113174	0.00952196	0.235061	15488	0.726793	No
WholeBlood	650	CFAP45	ENSG00000213085.9	1	159872364	159900163	0.0110009	0.00671617	0.101928	15488	0.575523	No
WholeBlood	650	TAGLN2	ENSG00000158710.14	1	159918107	159925732	0.00317191	0.00396131	0.423594	15488	0.844435	No
WholeBlood	650	IGSF9	ENSG00000085552.16	1	159927039	159945604	0.0132815	0.0108154	0.219898	15488	0.715676	No
WholeBlood	650	SLAMF9	ENSG00000162723.9	1	159951492	159954254	0.0226179	0.0146323	0.122667	15488	0.607158	No
WholeBlood	650	LINC01133	ENSG00000224259.6	1	159961218	159984750	0.00386094	0.0135933	0.776478	15488	0.957111	No
WholeBlood	650	KCNJ10	ENSG00000177807.8	1	159998651	160070483	-0.000271002	0.0104876	0.979393	15488	0.995159	No
WholeBlood	650	PIGM	ENSG00000143315.6	1	160027673	160031991	-0.00441769	0.00336586	0.189831	15488	0.684915	No
WholeBlood	650	IGSF8	ENSG00000162729.13	1	160091340	160098943	0.00315453	0.00214933	0.142691	15488	0.635319	No
WholeBlood	650	ATP1A2	ENSG00000018625.14	1	160115773	160143591	-0.00342969	0.00619357	0.579946	15488	0.903632	No
WholeBlood	650	ATP1A4	ENSG00000132681.16	1	160151570	160186977	0.00273158	0.021747	0.900083	15488	0.980126	No
WholeBlood	650	CASQ1	ENSG00000143318.12	1	160190556	160201886	0.00139504	0.0111779	0.900719	15488	0.980172	No
WholeBlood	650	PEA15	ENSG00000162734.12	1	160205337	160215376	-0.00158126	0.00248561	0.524901	15488	0.883106	No
WholeBlood	650	DCAF8	ENSG00000132716.18	1	160215715	160262400	-0.00159078	0.00205766	0.439754	15488	0.851566	No
WholeBlood	650	PEX19	ENSG00000162735.18	1	160276812	160286348	-0.00283923	0.00178467	0.112135	15488	0.589329	No
WholeBlood	650	COPA	ENSG00000122218.14	1	160289273	160343271	0.00261195	0.00187241	0.16352	15488	0.654558	No
WholeBlood	650	NCSTN	ENSG00000162736.15	1	160343401	160358952	-0.00145986	0.00236706	0.53763	15488	0.889493	No
WholeBlood	650	NHLH1	ENSG00000171786.5	1	160367067	160372848	0.00117645	0.00781181	0.880341	15488	0.977901	No
WholeBlood	650	VANGL2	ENSG00000162738.5	1	160400586	160428678	-0.00311307	0.00936799	0.739767	15488	0.949772	No
WholeBlood	650	SLAMF6	ENSG00000162739.13	1	160485030	160523262	0.000950963	0.00265697	0.720529	15488	0.945843	No
WholeBlood	650	CD84	ENSG00000066294.14	1	160541095	160579516	-0.00231275	0.00320849	0.471287	15488	0.865973	No
WholeBlood	650	SLAMF1	ENSG00000117090.14	1	160608100	160647295	-5.45251e-05	0.00357511	0.987837	15488	0.997441	No
WholeBlood	650	CD48	ENSG00000117091.9	1	160678746	160711851	-0.00200278	0.00287603	0.486455	15488	0.873601	No
WholeBlood	650	SLAMF7	ENSG00000026751.16	1	160739057	160754821	-0.00524596	0.00426806	0.219487	15488	0.715676	No
WholeBlood	650	LY9	ENSG00000122224.17	1	160796074	160828261	0.00364357	0.00324568	0.262041	15488	0.745331	No
WholeBlood	650	CD244	ENSG00000122223.12	1	160830160	160862855	0.00210586	0.00324899	0.517119	15488	0.881919	No
WholeBlood	650	ITLN1	ENSG00000179914.4	1	160876539	160885170	-0.0171664	0.0133682	0.199572	15488	0.696454	No
WholeBlood	650	ITLN2	ENSG00000158764.6	1	160945025	160954799	-0.00773691	0.013738	0.573516	15488	0.901173	No
WholeBlood	650	F11R	ENSG00000158769.17	1	160995211	161021348	-0.00129903	0.00270223	0.630879	15488	0.919189	No
WholeBlood	650	TSTD1	ENSG00000215845.10	1	161037631	161038990	0.000754886	0.00300175	0.801524	15488	0.961883	No
WholeBlood	650	USF1	ENSG00000158773.14	1	161039251	161045977	0.00188813	0.00176479	0.285079	15488	0.766148	No
WholeBlood	650	ARHGAP30	ENSG00000186517.13	1	161046948	161069970	-0.0014394	0.00184392	0.43532	15488	0.849148	No
WholeBlood	650	NECTIN4	ENSG00000143217.8	1	161070995	161089599	0.00257284	0.0103494	0.803754	15488	0.962325	No
WholeBlood	650	KLHDC9	ENSG00000162755.13	1	161098361	161100346	-0.00405325	0.010742	0.706058	15488	0.942463	No
WholeBlood	650	PFDN2	ENSG00000143256.4	1	161100556	161118085	0.00418033	0.00226442	0.0653494	15488	0.506066	No
WholeBlood	650	NIT1	ENSG00000158793.13	1	161118112	161125445	0.000805642	0.0019008	0.671825	15488	0.931529	No
WholeBlood	650	DEDD	ENSG00000158796.16	1	161121194	161132688	-0.00203762	0.00159832	0.202834	15488	0.700452	No
WholeBlood	650	UFC1	ENSG00000143222.11	1	161152776	161158856	0.00147104	0.00183752	0.42369	15488	0.844435	No
WholeBlood	650	USP21	ENSG00000143258.15	1	161159450	161165723	-0.00205305	0.0019593	0.295111	15488	0.772596	No
WholeBlood	650	PPOX	ENSG00000143224.17	1	161166410	161178013	0.00381311	0.00294732	0.196226	15488	0.691869	No
WholeBlood	650	B4GALT3	ENSG00000158850.14	1	161171310	161176848	-0.00148229	0.00281409	0.598561	15488	0.911465	No
WholeBlood	650	ADAMTS4	ENSG00000158859.9	1	161184308	161199056	0.00622424	0.00617908	0.314174	15488	0.782555	No
WholeBlood	650	NDUFS2	ENSG00000158864.12	1	161197104	161214395	-0.00100033	0.00168927	0.553954	15488	0.895017	No
WholeBlood	650	FCER1G	ENSG00000158869.10	1	161215234	161220699	-0.00354209	0.00297905	0.234889	15488	0.726773	No
WholeBlood	650	APOA2	ENSG00000158874.11	1	161222292	161223631	-0.0151575	0.00957369	0.11387	15488	0.592577	No
WholeBlood	650	TOMM40L	ENSG00000158882.14	1	161225939	161230344	0.00489481	0.00373558	0.190566	15488	0.685072	No
WholeBlood	650	NR1I3	ENSG00000143257.11	1	161230745	161238302	0.000510755	0.00858993	0.952605	15488	0.990135	No
WholeBlood	650	PCP4L1	ENSG00000248485.1	1	161258727	161285450	-0.0136151	0.0104355	0.192476	15488	0.687833	No
WholeBlood	650	MPZ	ENSG00000158887.15	1	161304735	161309954	-0.00327843	0.00372207	0.378758	15488	0.819761	No
WholeBlood	650	SDHC	ENSG00000143252.14	1	161314257	161375340	-0.00253788	0.00215686	0.239778	15488	0.729603	No
WholeBlood	650	RP11-122G18.12	ENSG00000283696.1	1	161399409	161422424	0.00151595	0.00832569	0.855578	15488	0.973282	No
WholeBlood	650	RP11-122G18.11	ENSG00000283317.1	1	161433444	161440996	-0.0156458	0.0100608	0.120419	15488	0.604378	No
WholeBlood	650	FCGR2A	ENSG00000143226.13	1	161505430	161524013	-0.000422698	0.00270401	0.875829	15488	0.977083	No
WholeBlood	650	HSPA6	ENSG00000173110.7	1	161524540	161526910	0.00742659	0.0059178	0.209961	15488	0.705367	No
WholeBlood	650	FCGR3A	ENSG00000203747.10	1	161541759	161550737	0.000987741	0.00423	0.815443	15488	0.965142	No
WholeBlood	650	FCGR3B	ENSG00000162747.9	1	161623196	161631963	0.00144623	0.00615795	0.814397	15488	0.964807	No
WholeBlood	650	FCGR2B	ENSG00000072694.20	1	161663147	161678654	-0.00648785	0.00588246	0.270487	15488	0.751714	No
WholeBlood	650	FCRLA	ENSG00000132185.16	1	161706972	161714352	-0.00363871	0.0054479	0.504436	15488	0.880136	No
WholeBlood	650	FCRLB	ENSG00000162746.14	1	161721563	161728143	-0.019616	0.00600268	0.00114267	15488	0.156616	No
WholeBlood	650	DUSP12	ENSG00000081721.11	1	161749758	161757238	0.0010952	0.00235408	0.641924	15488	0.923131	No
WholeBlood	650	ATF6	ENSG00000118217.5	1	161766294	161964070	-0.00472408	0.00257309	0.0668374	15488	0.510996	No
WholeBlood	650	OLFML2B	ENSG00000162745.10	1	161983192	162023854	-0.00527896	0.00641659	0.410988	15488	0.838411	No
WholeBlood	650	NOS1AP	ENSG00000198929.12	1	162069774	162370475	0.0104918	0.00866452	0.226394	15488	0.719394	No
WholeBlood	650	C1orf226	ENSG00000239887.4	1	162378841	162386818	0.0033934	0.00757623	0.654379	15488	0.926786	No
WholeBlood	650	SH2D1B	ENSG00000198574.5	1	162395266	162412138	0.0174289	0.00555319	0.00177749	15488	0.177611	No
WholeBlood	650	UHMK1	ENSG00000152332.15	1	162497251	162529629	-0.00208623	0.00196357	0.288431	15488	0.768773	No
WholeBlood	650	UAP1	ENSG00000117143.13	1	162561506	162599842	0.00502741	0.003563	0.158738	15488	0.649331	No
WholeBlood	650	DDR2	ENSG00000162733.16	1	162631373	162787400	0.00747493	0.00633472	0.238449	15488	0.728762	No
WholeBlood	650	HSD17B7	ENSG00000132196.13	1	162790702	162812817	0.00341182	0.00291686	0.242569	15488	0.732199	No
WholeBlood	650	RGS5	ENSG00000143248.12	1	163111121	163217636	0.00606876	0.00639758	0.343187	15488	0.799113	No
WholeBlood	650	RGS5	ENSG00000232995.7	1	163244505	163321889	-0.00350636	0.0115495	0.761538	15488	0.955	No
WholeBlood	650	NUF2	ENSG00000143228.12	1	163266576	163355764	-0.00173093	0.00730665	0.812814	15488	0.964589	No
WholeBlood	650	PBX1	ENSG00000185630.18	1	164555584	164899296	0.00287093	0.0045617	0.529345	15488	0.885305	No
WholeBlood	650	MGST3	ENSG00000143198.12	1	165630861	165661796	0.00140097	0.00345405	0.685174	15488	0.937371	No
WholeBlood	650	ALDH9A1	ENSG00000143149.12	1	165662216	165698863	0.0020618	0.00230082	0.370534	15488	0.815639	No
WholeBlood	650	TMCO1	ENSG00000143183.16	1	165724293	165827530	0.00180714	0.00226279	0.424806	15488	0.844918	No
WholeBlood	650	UCK2	ENSG00000143179.14	1	165827756	165908109	0.000661209	0.00340578	0.846126	15488	0.971233	No
WholeBlood	650	POGK	ENSG00000143157.11	1	166839447	166856344	0.000436971	0.00162222	0.787736	15488	0.959382	No
WholeBlood	650	TADA1	ENSG00000152382.5	1	166856510	166876327	0.00585272	0.00303904	0.0545748	15488	0.477282	No
WholeBlood	650	GPA33	ENSG00000143167.11	1	167052836	167166479	0.0035035	0.00529018	0.508045	15488	0.88082	No
WholeBlood	650	RP11-277B15.3	ENSG00000272205.1	1	167219831	167220512	0.00669802	0.00904247	0.459134	15488	0.860861	No
WholeBlood	650	POU2F1	ENSG00000143190.21	1	167220829	167427345	-0.00322165	0.00305251	0.291644	15488	0.771185	No
WholeBlood	650	CD247	ENSG00000198821.10	1	167430640	167518610	0.00759212	0.00282745	0.00744134	15488	0.279059	No
WholeBlood	650	CREG1	ENSG00000143162.7	1	167529677	167553767	-0.00176502	0.00345511	0.60964	15488	0.912857	No
WholeBlood	650	RCSD1	ENSG00000198771.10	1	167630093	167706249	-0.00118588	0.00274871	0.666303	15488	0.929811	No
WholeBlood	650	MPZL1	ENSG00000197965.11	1	167721192	167791919	0.00576646	0.00439699	0.190183	15488	0.684915	No
WholeBlood	650	ADCY10	ENSG00000143199.17	1	167809388	167914215	0.00338643	0.0103796	0.744338	15488	0.950038	No
WholeBlood	650	MPC2	ENSG00000143158.10	1	167916729	167937040	0.000822857	0.00245975	0.738092	15488	0.949571	No
WholeBlood	650	DCAF6	ENSG00000143164.15	1	167936041	168075843	0.000315773	0.00272524	0.907793	15488	0.981384	No
WholeBlood	650	TIPRL	ENSG00000143155.12	1	168178933	168202114	-0.000220868	0.00199005	0.911663	15488	0.982283	No
WholeBlood	650	SFT2D2	ENSG00000213064.9	1	168225938	168253025	-0.00124804	0.002441	0.609334	15488	0.912857	No
WholeBlood	650	TBX19	ENSG00000143178.12	1	168281040	168314426	-0.000860229	0.00296982	0.772174	15488	0.956752	No
WholeBlood	650	XCL2	ENSG00000143185.3	1	168540765	168543997	0.0170693	0.010045	0.0897599	15488	0.554086	No
WholeBlood	650	XCL1	ENSG00000143184.4	1	168576473	168582077	-0.00518707	0.010645	0.626232	15488	0.917699	No
WholeBlood	650	DPT	ENSG00000143196.4	1	168695459	168729264	0.00785773	0.009356	0.401306	15488	0.833752	No
WholeBlood	650	ATP1B1	ENSG00000143153.12	1	169105697	169132530	0.00199777	0.00598047	0.738454	15488	0.949571	No
WholeBlood	650	NME7	ENSG00000143156.13	1	169132723	169367967	-0.00564288	0.00415303	0.174717	15488	0.66885	No
WholeBlood	650	BLZF1	ENSG00000117475.13	1	169367970	169396540	0.0017976	0.00279487	0.520344	15488	0.881919	No
WholeBlood	650	SLC19A2	ENSG00000117479.12	1	169463909	169486003	0.000837978	0.00463433	0.856568	15488	0.973332	No
WholeBlood	650	F5	ENSG00000198734.10	1	169514166	169586588	-0.00931439	0.00457742	0.0422848	15488	0.444909	No
WholeBlood	650	SELP	ENSG00000174175.16	1	169588849	169630193	0.00149122	0.00404758	0.712682	15488	0.944056	No
WholeBlood	650	C1orf112	ENSG00000000460.16	1	169662007	169854080	0.00412099	0.00379901	0.278446	15488	0.759508	No
WholeBlood	650	SELL	ENSG00000188404.8	1	169690667	169711698	-0.0049952	0.00293092	0.088817	15488	0.551702	No
WholeBlood	650	METTL18	ENSG00000171806.11	1	169792529	169794966	-0.00504014	0.00477277	0.291365	15488	0.771185	No
WholeBlood	650	SCYL3	ENSG00000000457.13	1	169849631	169894267	-0.00176823	0.00242527	0.466222	15488	0.863477	No
WholeBlood	650	KIFAP3	ENSG00000075945.12	1	169921326	170085208	-0.000882661	0.00290337	0.761219	15488	0.955	No
WholeBlood	650	GORAB	ENSG00000120370.12	1	170532129	170553446	-0.00502025	0.00487725	0.303725	15488	0.776729	No
WholeBlood	650	PRRX1	ENSG00000116132.11	1	170662728	170739419	0.00962176	0.00945184	0.309081	15488	0.77992	No
WholeBlood	650	FMO3	ENSG00000007933.12	1	171090877	171117819	0.00323715	0.0126732	0.798472	15488	0.960822	No
WholeBlood	650	FMO2	ENSG00000094963.13	1	171185208	171211230	-0.0103166	0.0105944	0.330544	15488	0.793345	No
WholeBlood	650	FMO4	ENSG00000076258.9	1	171314208	171342084	0.00394663	0.00533067	0.459357	15488	0.861009	No
WholeBlood	650	PRRC2C	ENSG00000117523.15	1	171485551	171593511	-0.00157618	0.00204694	0.441579	15488	0.852001	No
WholeBlood	650	MYOC	ENSG00000034971.16	1	171635417	171652683	0.00101957	0.0125892	0.935477	15488	0.985815	No
WholeBlood	650	VAMP4	ENSG00000117533.14	1	171700160	171742247	-0.000108825	0.00220307	0.960619	15488	0.992181	No
WholeBlood	650	METTL13	ENSG00000010165.19	1	171781664	171814023	0.000693091	0.00192599	0.719071	15488	0.945843	No
WholeBlood	650	DNM3	ENSG00000197959.13	1	171841498	172418466	0.0002293	0.00536975	0.965953	15488	0.993352	No
WholeBlood	650	PIGC	ENSG00000135845.9	1	172370189	172444086	9.16744e-05	0.00399525	0.981701	15488	0.996201	No
WholeBlood	650	SUCO	ENSG00000094975.13	1	172532349	172611833	0.00278621	0.00260249	0.284765	15488	0.765624	No
WholeBlood	650	FASLG	ENSG00000117560.7	1	172659018	172666874	0.00735807	0.00644474	0.254007	15488	0.741243	No
WholeBlood	650	TNFSF4	ENSG00000117586.10	1	173183734	173207313	0.000679268	0.00494894	0.890873	15488	0.979543	No
WholeBlood	650	PRDX6	ENSG00000117592.8	1	173477266	173488807	0.00498253	0.00331854	0.133749	15488	0.622682	No
WholeBlood	650	KLHL20	ENSG00000076321.10	1	173714941	173786702	9.71122e-06	0.0024426	0.996829	15488	0.999605	No
WholeBlood	650	CENPL	ENSG00000120334.15	1	173799550	173824473	0.0121054	0.00424883	0.00452758	15488	0.248641	No
WholeBlood	650	DARS2	ENSG00000117593.9	1	173824503	173858546	0.00254467	0.00295669	0.389762	15488	0.827843	No
WholeBlood	650	ZBTB37	ENSG00000185278.15	1	173868082	173903549	-0.00423523	0.00233679	0.0703996	15488	0.519255	No
WholeBlood	650	SERPINC1	ENSG00000117601.13	1	173903804	173917378	-0.00337814	0.00905686	0.70928	15488	0.943111	No
WholeBlood	650	RC3H1	ENSG00000135870.11	1	173931214	174022297	-0.000254696	0.00185394	0.890774	15488	0.979543	No
WholeBlood	650	RP11-160H22.5	ENSG00000227373.5	1	174115300	174160004	0.000820944	0.0131766	0.950341	15488	0.989546	No
WholeBlood	650	RABGAP1L	ENSG00000152061.23	1	174159410	174995308	-0.000925494	0.00228065	0.685026	15488	0.937311	No
WholeBlood	650	CACYBP	ENSG00000116161.17	1	174999163	175011672	0.00484145	0.00364631	0.184737	15488	0.680392	No
WholeBlood	650	MRPS14	ENSG00000120333.4	1	175011716	175023425	-0.000994443	0.00227094	0.66161	15488	0.928186	No
WholeBlood	650	KIAA0040	ENSG00000235750.9	1	175156987	175192999	-0.00918833	0.00292474	0.00175939	15488	0.177039	No
WholeBlood	650	RP11-318C24.2	ENSG00000227740.1	1	175904762	175920513	0.0049017	0.00968367	0.612906	15488	0.913142	No
WholeBlood	650	RFWD2	ENSG00000143207.19	1	175944831	176207493	-0.00335078	0.0018467	0.0700828	15488	0.519255	No
WholeBlood	650	SEC16B	ENSG00000120341.18	1	177923956	177984303	0.0155493	0.00879777	0.0776452	15488	0.531791	No
WholeBlood	650	C1orf220	ENSG00000213057.5	1	178542752	178548889	-0.00296234	0.00943202	0.75357	15488	0.953459	No
WholeBlood	650	RALGPS2	ENSG00000116191.17	1	178776682	178921841	0.0073531	0.00279518	0.00873155	15488	0.287242	No
WholeBlood	650	ANGPTL1	ENSG00000116194.12	1	178849705	178871052	0.000795218	0.010344	0.938746	15488	0.986444	No
WholeBlood	650	FAM20B	ENSG00000116199.11	1	179025804	179076562	-0.000805855	0.00286606	0.778671	15488	0.957426	No
WholeBlood	650	TOR3A	ENSG00000186283.13	1	179081377	179098023	-0.00129449	0.00231431	0.576127	15488	0.902041	No
WholeBlood	650	ABL2	ENSG00000143322.19	1	179099327	179229684	-0.00774768	0.00316916	0.0147706	15488	0.333148	No
WholeBlood	650	SOAT1	ENSG00000057252.12	1	179293714	179358680	-0.00625923	0.00310167	0.044014	15488	0.450231	No
WholeBlood	650	RP11-12M5.4	ENSG00000231966.1	1	179829609	179836124	0.00715826	0.00973325	0.462344	15488	0.862551	No
WholeBlood	650	TOR1AIP2	ENSG00000169905.12	1	179839967	179877803	5.67728e-05	0.00246623	0.981642	15488	0.996201	No
WholeBlood	650	RP11-533E19.7	ENSG00000272906.1	1	179881607	179882041	-0.00237253	0.00772767	0.758932	15488	0.954746	No
WholeBlood	650	TOR1AIP1	ENSG00000143337.18	1	179882596	179925000	-0.00329855	0.00173778	0.0581365	15488	0.489097	No
WholeBlood	650	RP11-533E19.5	ENSG00000260360.1	1	179953184	179954440	-0.0113432	0.0117629	0.335258	15488	0.796391	No
WholeBlood	650	CEP350	ENSG00000135837.15	1	179954738	180114880	-0.000642602	0.00224652	0.774939	15488	0.956785	No
WholeBlood	650	QSOX1	ENSG00000116260.16	1	180154834	180204030	0.00359549	0.00330872	0.277599	15488	0.758414	No
WholeBlood	650	LHX4	ENSG00000121454.5	1	180230286	180278982	-0.0160628	0.00697872	0.0216797	15488	0.376429	No
WholeBlood	650	ACBD6	ENSG00000230124.6	1	180269653	180502954	0.000305347	0.0029949	0.918825	15488	0.98365	No
WholeBlood	650	XPR1	ENSG00000143324.13	1	180632004	180890251	7.13121e-06	0.00201672	0.99718	15488	0.999697	No
WholeBlood	650	KIAA1614	ENSG00000135835.11	1	180913154	180951614	-0.00665035	0.00639289	0.298614	15488	0.773918	No
WholeBlood	650	STX6	ENSG00000135823.13	1	180972712	181023121	0.000874016	0.00218791	0.689678	15488	0.938263	No
WholeBlood	650	MR1	ENSG00000153029.14	1	181033425	181061938	-0.00141831	0.00205665	0.490688	15488	0.875147	No
WholeBlood	650	IER5	ENSG00000162783.10	1	181088712	181092899	0.000648969	0.00445072	0.884117	15488	0.978045	No
WholeBlood	650	CACNA1E	ENSG00000198216.10	1	181413102	181808084	-0.00507245	0.00510736	0.321012	15488	0.787056	No
WholeBlood	650	GLUL	ENSG00000135821.17	1	182381704	182392206	0.00346295	0.00342417	0.31225	15488	0.781321	No
WholeBlood	650	TEDDM1	ENSG00000203730.2	1	182398117	182400616	-0.0312208	0.013123	0.0176533	15488	0.353336	No
WholeBlood	650	RNASEL	ENSG00000135828.11	1	182573634	182589256	-0.00589482	0.00265544	0.0267814	15488	0.389474	No
WholeBlood	650	RGS16	ENSG00000143333.6	1	182598623	182604408	-0.000327828	0.0070465	0.962908	15488	0.992578	No
WholeBlood	650	LINC01686	ENSG00000261504.1	1	182615254	182616629	-0.0135157	0.0123491	0.27417	15488	0.755903	No
WholeBlood	650	NPL	ENSG00000135838.13	1	182789293	182830384	-0.00666132	0.00257279	0.00984452	15488	0.298557	No
WholeBlood	650	DHX9	ENSG00000135829.16	1	182839369	182887751	0.000754596	0.00176393	0.668949	15488	0.930962	No
WholeBlood	650	LAMC1	ENSG00000135862.5	1	183023460	183145592	-0.00109314	0.00554056	0.843658	15488	0.970637	No
WholeBlood	650	NMNAT2	ENSG00000157064.10	1	183248237	183418602	0.00299371	0.00811304	0.712253	15488	0.944056	No
WholeBlood	650	SMG7	ENSG00000116698.21	1	183472266	183598246	-0.00354828	0.00178247	0.0469524	15488	0.4588	No
WholeBlood	650	NCF2	ENSG00000116701.14	1	183555563	183590876	0.00172544	0.00201402	0.391931	15488	0.82938	No
WholeBlood	650	ARPC5	ENSG00000162704.15	1	183620846	183635757	-0.00360116	0.00250432	0.150938	15488	0.641175	No
WholeBlood	650	RGL1	ENSG00000143344.15	1	183636085	183928531	-0.0191061	0.00517548	0.000242172	15488	0.0966814	No
WholeBlood	650	COLGALT2	ENSG00000198756.10	1	183929854	184037729	0.000450078	0.0100781	0.964393	15488	0.992893	No
WholeBlood	650	TSEN15	ENSG00000198860.11	1	184051677	184074212	0.00111376	0.00234179	0.634525	15488	0.920266	No
WholeBlood	650	RP11-382D12.2	ENSG00000271387.1	1	184385753	184386704	-0.00964354	0.0117318	0.411388	15488	0.838411	No
WholeBlood	650	C1orf21	ENSG00000116667.12	1	184387058	184629020	0.00134091	0.00367135	0.715058	15488	0.944495	No
WholeBlood	650	EDEM3	ENSG00000116406.18	1	184690231	184754913	-0.000792705	0.0027866	0.776144	15488	0.957069	No
WholeBlood	650	FAM129A	ENSG00000135842.16	1	184790724	184974550	-0.00656586	0.00305852	0.0321962	15488	0.408733	No
WholeBlood	650	RNF2	ENSG00000121481.10	1	185045364	185102608	-0.000694739	0.00239443	0.771799	15488	0.956752	No
WholeBlood	650	TRMT1L	ENSG00000121486.11	1	185118098	185157072	-0.00441292	0.00242404	0.0691616	15488	0.517573	No
WholeBlood	650	SWT1	ENSG00000116668.12	1	185157080	185291765	-0.00516376	0.00293282	0.0787791	15488	0.534053	No
WholeBlood	650	IVNS1ABP	ENSG00000116679.15	1	185296388	185317329	0.00297003	0.00359901	0.409552	15488	0.838253	No
WholeBlood	650	GS1-279B7.2	ENSG00000273004.1	1	185317779	185318530	0.0100023	0.00940693	0.288057	15488	0.768417	No
WholeBlood	650	PRG4	ENSG00000116690.12	1	186296279	186314562	0.00883105	0.00971768	0.363825	15488	0.811512	No
WholeBlood	650	TPR	ENSG00000047410.13	1	186311652	186375693	-0.00262535	0.00246218	0.286712	15488	0.767168	No
WholeBlood	650	C1orf27	ENSG00000157181.15	1	186375838	186421378	-0.000709284	0.00262894	0.787404	15488	0.959279	No
WholeBlood	650	OCLM	ENSG00000262180.1	1	186400572	186401455	0.00203359	0.0131446	0.877101	15488	0.9774	No
WholeBlood	650	PTGS2	ENSG00000073756.11	1	186671791	186680427	-0.000717509	0.00827931	0.930967	15488	0.98532	No
WholeBlood	650	PLA2G4A	ENSG00000116711.9	1	186828953	186988981	0.00874198	0.00398906	0.0287832	15488	0.398208	No
WholeBlood	650	RGS18	ENSG00000150681.9	1	192158457	192185815	-0.00325639	0.00334546	0.330741	15488	0.793572	No
WholeBlood	650	RGS1	ENSG00000090104.11	1	192575727	192580031	-0.00150537	0.00884123	0.864855	15488	0.975906	No
WholeBlood	650	RGS2	ENSG00000116741.7	1	192809039	192812283	0.00352518	0.0047482	0.458108	15488	0.86065	No
WholeBlood	650	UCHL5	ENSG00000116750.13	1	193012250	193059873	-0.000832311	0.00207758	0.68884	15488	0.938263	No
WholeBlood	650	TROVE2	ENSG00000116747.12	1	193059522	193091777	-0.00175063	0.00198564	0.378307	15488	0.8197	No
WholeBlood	650	GLRX2	ENSG00000023572.8	1	193096468	193106114	0.00334492	0.00318792	0.294467	15488	0.772152	No
WholeBlood	650	CDC73	ENSG00000134371.10	1	193122017	193253901	-0.00192627	0.00182729	0.292212	15488	0.771185	No
WholeBlood	650	B3GALT2	ENSG00000162630.5	1	193179045	193186654	-0.000606156	0.0121834	0.960335	15488	0.992181	No
WholeBlood	650	CFH	ENSG00000000971.15	1	196651878	196747504	-0.0111181	0.00596571	0.0628357	15488	0.500102	No
WholeBlood	650	ASPM	ENSG00000066279.17	1	197084128	197146694	0.00111061	0.0086788	0.898215	15488	0.980126	No
WholeBlood	650	ZBTB41	ENSG00000177888.7	1	197153680	197200542	-0.000716206	0.00428091	0.867186	15488	0.976137	No
WholeBlood	650	DENND1B	ENSG00000213047.12	1	197504748	197775696	0.0020309	0.00312685	0.51625	15488	0.881919	No
WholeBlood	650	C1orf53	ENSG00000203724.10	1	197902647	197907367	-0.0034186	0.0125772	0.785858	15488	0.95908	No
WholeBlood	650	NEK7	ENSG00000151414.14	1	198156963	198322420	-0.00279088	0.0026423	0.29127	15488	0.771165	No
WholeBlood	650	PTPRC	ENSG00000081237.18	1	198638671	198757283	-0.00587836	0.00224273	0.00897761	15488	0.287242	No
WholeBlood	650	MIR181A1HG	ENSG00000229989.3	1	198807493	198937429	-0.00272324	0.0117938	0.817464	15488	0.965528	No
WholeBlood	650	LINC00862	ENSG00000203721.6	1	200253419	200400705	-0.000530504	0.00577959	0.926895	15488	0.984552	No
WholeBlood	650	RP11-532L16.3	ENSG00000273093.1	1	200315435	200315967	0.00644853	0.0110524	0.559799	15488	0.896725	No
WholeBlood	650	RP11-469A15.2	ENSG00000230623.4	1	200333193	200478293	-0.00451894	0.0100666	0.653656	15488	0.92677	No
WholeBlood	650	ZNF281	ENSG00000162702.7	1	200404940	200410056	-0.00860971	0.00335314	0.0104691	15488	0.301386	No
WholeBlood	650	KIF14	ENSG00000118193.11	1	200551497	200620734	0.0110278	0.00919121	0.230662	15488	0.723899	No
WholeBlood	650	DDX59	ENSG00000118197.13	1	200623896	200669969	-0.00641793	0.00242656	0.00837657	15488	0.283306	No
WholeBlood	650	CAMSAP2	ENSG00000118200.14	1	200739558	200860704	0.00338771	0.00474443	0.475468	15488	0.868668	No
WholeBlood	650	GPR25	ENSG00000170128.4	1	200872955	200874178	-0.01665	0.00942968	0.077931	15488	0.531791	No
WholeBlood	650	C1orf106	ENSG00000163362.10	1	200891048	200915735	-0.00172792	0.00916756	0.850559	15488	0.971956	No
WholeBlood	650	KIF21B	ENSG00000116852.14	1	200969390	201023700	0.00187949	0.00249387	0.451345	15488	0.856614	No
WholeBlood	650	TMEM9	ENSG00000116857.16	1	201134772	201171574	0.000190084	0.0039746	0.961871	15488	0.992181	No
WholeBlood	650	PKP1	ENSG00000081277.12	1	201283452	201332993	0.00276977	0.00706689	0.695238	15488	0.939517	No
WholeBlood	650	TNNT2	ENSG00000118194.18	1	201359008	201377762	-0.0272977	0.0147892	0.0653949	15488	0.506165	No
WholeBlood	650	LAD1	ENSG00000159166.13	1	201380838	201399915	0.0112531	0.0107227	0.294369	15488	0.772152	No
WholeBlood	650	TNNI1	ENSG00000159173.18	1	201403768	201429866	0.0205268	0.0117345	0.0807331	15488	0.535973	No
WholeBlood	650	PHLDA3	ENSG00000174307.6	1	201464895	201469237	0.0177091	0.00702359	0.0119359	15488	0.312219	No
WholeBlood	650	CSRP1	ENSG00000159176.13	1	201483530	201509456	-0.00160387	0.00207549	0.439953	15488	0.851566	No
WholeBlood	650	RP11-134G8.5	ENSG00000223396.2	1	201518703	201530474	-0.00258656	0.00703132	0.7131	15488	0.944056	No
WholeBlood	650	NAV1	ENSG00000134369.15	1	201622885	201826969	0.00167946	0.00562328	0.765296	15488	0.955137	No
WholeBlood	650	IPO9	ENSG00000198700.9	1	201834954	201884294	0.00188907	0.00137103	0.168741	15488	0.659388	No
WholeBlood	650	SHISA4	ENSG00000198892.6	1	201888680	201892306	-0.0232593	0.00967366	0.0164875	15488	0.346955	No
WholeBlood	650	LMOD1	ENSG00000163431.12	1	201896452	201946588	0.00142654	0.0066045	0.829062	15488	0.967124	No
WholeBlood	650	TIMM17A	ENSG00000134375.10	1	201955491	201970661	0.00447225	0.00206353	0.0305886	15488	0.40336	No
WholeBlood	650	RNPEP	ENSG00000176393.10	1	201982372	202006147	0.0024345	0.00340469	0.474849	15488	0.868295	No
WholeBlood	650	ELF3	ENSG00000163435.15	1	202007945	202017188	0.00798084	0.00810884	0.325389	15488	0.789923	No
WholeBlood	650	GPR37L1	ENSG00000170075.8	1	202122858	202133403	0.00655956	0.00845259	0.438017	15488	0.850764	No
WholeBlood	650	ARL8A	ENSG00000143862.7	1	202133593	202144743	-0.00161392	0.00179366	0.368576	15488	0.81501	No
WholeBlood	650	PTPN7	ENSG00000143851.15	1	202147013	202161588	0.00264924	0.00264597	0.317099	15488	0.784385	No
WholeBlood	650	LGR6	ENSG00000133067.17	1	202193901	202319781	0.0194276	0.00686896	0.00482862	15488	0.248641	No
WholeBlood	650	UBE2T	ENSG00000077152.9	1	202331657	202341980	0.00363192	0.00696686	0.602332	15488	0.911599	No
WholeBlood	650	PPP1R12B	ENSG00000077157.21	1	202348699	202590595	-0.00121764	0.00378514	0.747795	15488	0.950602	No
WholeBlood	650	SYT2	ENSG00000143858.11	1	202592707	202710417	0.0033283	0.00877707	0.704665	15488	0.941971	No
WholeBlood	650	KDM5B	ENSG00000117139.16	1	202724491	202809470	0.00312056	0.00211424	0.140453	15488	0.631631	No
WholeBlood	650	RABIF	ENSG00000183155.4	1	202878957	202889135	-0.000943873	0.00206137	0.647192	15488	0.925183	No
WholeBlood	650	KLHL12	ENSG00000117153.15	1	202891100	202928636	-0.00148107	0.00209088	0.478993	15488	0.87006	No
WholeBlood	650	ADIPOR1	ENSG00000159346.12	1	202940823	202958572	0.00103179	0.00301289	0.73212	15488	0.948793	No
WholeBlood	650	CYB5R1	ENSG00000159348.12	1	202961869	202967280	-0.00444111	0.00264598	0.0937594	15488	0.561541	No
WholeBlood	650	TMEM183A	ENSG00000163444.11	1	203007386	203024848	-0.0010374	0.00170404	0.542884	15488	0.891075	No
WholeBlood	650	PPFIA4	ENSG00000143847.15	1	203026498	203078740	0.0118071	0.00734676	0.108532	15488	0.586647	No
WholeBlood	650	MYBPH	ENSG00000133055.8	1	203167811	203175813	0.0105842	0.0123326	0.391091	15488	0.828898	No
WholeBlood	650	CHI3L1	ENSG00000133048.12	1	203178931	203186749	-0.00239499	0.00991397	0.809187	15488	0.963928	No
WholeBlood	650	CHIT1	ENSG00000133063.15	1	203212827	203273641	0.00238056	0.00892378	0.789737	15488	0.959404	No
WholeBlood	650	LINC01353	ENSG00000231507.1	1	203287152	203288801	0.00791499	0.00680567	0.245271	15488	0.735424	No
WholeBlood	650	LINC01136	ENSG00000233791.5	1	203298758	203305309	-0.00291621	0.00634722	0.646072	15488	0.925018	No
WholeBlood	650	BTG2	ENSG00000159388.5	1	203305491	203309602	0.0012865	0.00358939	0.720151	15488	0.945843	No
WholeBlood	650	FMOD	ENSG00000122176.10	1	203340628	203351489	0.00799985	0.00749714	0.286358	15488	0.766921	No
WholeBlood	650	PRELP	ENSG00000188783.5	1	203475828	203491352	0.00496112	0.00564777	0.380052	15488	0.820701	No
WholeBlood	650	ATP2B4	ENSG00000058668.14	1	203626561	203744081	-0.00914088	0.00304602	0.00279832	15488	0.205405	No
WholeBlood	650	LAX1	ENSG00000122188.12	1	203765176	203776233	0.000253106	0.00475827	0.957595	15488	0.991326	No
WholeBlood	650	ZC3H11A	ENSG00000058673.16	1	203795654	203850514	-0.0198548	0.00817774	0.0154662	15488	0.339493	No
WholeBlood	650	ZBED6	ENSG00000257315.2	1	203795795	203796292	-0.0121748	0.0119481	0.30861	15488	0.77992	No
WholeBlood	650	SNRPE	ENSG00000182004.12	1	203861603	203870550	0.00638082	0.00285212	0.0256223	15488	0.383789	No
WholeBlood	650	SOX13	ENSG00000143842.14	1	204073115	204127743	-0.00167045	0.00432505	0.69946	15488	0.940672	No
WholeBlood	650	ETNK2	ENSG00000143845.14	1	204131172	204152003	-0.00228612	0.00747092	0.759704	15488	0.954746	No
WholeBlood	650	GOLT1A	ENSG00000174567.7	1	204198160	204214092	-0.0112833	0.0140545	0.422378	15488	0.844252	No
WholeBlood	650	PLEKHA6	ENSG00000143850.13	1	204218851	204377665	-0.0121531	0.00643954	0.0595855	15488	0.491908	No
WholeBlood	650	PPP1R15B	ENSG00000158615.8	1	204403387	204411791	-0.00313285	0.00236129	0.185072	15488	0.680392	No
WholeBlood	650	PIK3C2B	ENSG00000133056.13	1	204422628	204494724	0.00280644	0.00347616	0.419776	15488	0.843037	No
WholeBlood	650	MDM4	ENSG00000198625.12	1	204516379	204558120	-0.00254188	0.00254555	0.318392	15488	0.784837	No
WholeBlood	650	LRRN2	ENSG00000170382.11	1	204617170	204685733	-0.00360114	0.0045407	0.428031	15488	0.845197	No
WholeBlood	650	RP11-430C7.5	ENSG00000240219.1	1	204626775	204629712	-0.00159802	0.00417905	0.702302	15488	0.941411	No
WholeBlood	650	TMEM81	ENSG00000174529.7	1	205083129	205084460	0.0042002	0.00363838	0.248769	15488	0.738394	No
WholeBlood	650	RBBP5	ENSG00000117222.13	1	205086142	205122015	-0.00133839	0.00193479	0.489351	15488	0.874676	No
WholeBlood	650	DSTYK	ENSG00000133059.16	1	205142505	205211566	0.000272268	0.00259355	0.916426	15488	0.983031	No
WholeBlood	650	TMCC2	ENSG00000133069.15	1	205228176	205273343	-0.0080899	0.00670795	0.228265	15488	0.722412	No
WholeBlood	650	NUAK2	ENSG00000163545.8	1	205302059	205321791	0.000728924	0.00332116	0.826349	15488	0.966912	No
WholeBlood	650	KLHDC8A	ENSG00000162873.14	1	205336065	205357090	0.0058937	0.00895541	0.510705	15488	0.880823	No
WholeBlood	650	CDK18	ENSG00000117266.15	1	205504595	205532793	-0.00322	0.00434276	0.458689	15488	0.860757	No
WholeBlood	650	MFSD4A	ENSG00000174514.12	1	205568885	205602918	0.000503568	0.00840932	0.952269	15488	0.989973	No
WholeBlood	650	ELK4	ENSG00000158711.13	1	205597556	205631962	0.00139963	0.00191218	0.464468	15488	0.863477	No
WholeBlood	650	SLC45A3	ENSG00000158715.5	1	205657851	205680459	0.0054013	0.00572377	0.345706	15488	0.799133	No
WholeBlood	650	NUCKS1	ENSG00000069275.12	1	205712819	205750276	-0.000628232	0.00181654	0.729578	15488	0.948793	No
WholeBlood	650	RAB29	ENSG00000117280.12	1	205767986	205775460	-0.00130139	0.00284058	0.647007	15488	0.925183	No
WholeBlood	650	SLC41A1	ENSG00000133065.10	1	205789093	205813748	0.00553364	0.00274763	0.0444384	15488	0.450231	No
WholeBlood	650	PM20D1	ENSG00000162877.12	1	205828022	205850132	-0.00771537	0.0159461	0.628667	15488	0.918358	No
WholeBlood	650	RAB7B	ENSG00000276600.4	1	205976740	206003461	0.000661091	0.010505	0.949841	15488	0.989491	No
WholeBlood	650	CTSE	ENSG00000196188.10	1	206009264	206023909	0.0133613	0.0114771	0.244799	15488	0.735038	No
WholeBlood	650	C1orf186	ENSG00000263961.6	1	206037231	206102459	0.00131464	0.00872749	0.880314	15488	0.977901	No
WholeBlood	650	FAM72A	ENSG00000196550.10	1	206186179	206203887	0.00501307	0.00883106	0.570466	15488	0.900273	No
WholeBlood	650	SRGAP2	ENSG00000266028.7	1	206203559	206464443	0.000722313	0.00314784	0.818584	15488	0.965607	No
WholeBlood	650	IKBKE	ENSG00000263528.7	1	206470495	206496889	-0.001311	0.00268578	0.625631	15488	0.917699	No
WholeBlood	650	RP11-534L20.5	ENSG00000261000.1	1	206503948	206504456	-0.0194902	0.013489	0.148985	15488	0.639578	No
WholeBlood	650	RASSF5	ENSG00000266094.7	1	206507530	206589448	0.000450422	0.00176027	0.798125	15488	0.960758	No
WholeBlood	650	EIF2D	ENSG00000143486.15	1	206571292	206612459	0.00137503	0.00205523	0.503715	15488	0.880136	No
WholeBlood	650	DYRK3	ENSG00000143479.15	1	206635536	206684419	0.00315023	0.00589933	0.593532	15488	0.909762	No
WholeBlood	650	MAPKAPK2	ENSG00000162889.10	1	206684944	206734283	0.000429337	0.00207138	0.835866	15488	0.96913	No
WholeBlood	650	IL10	ENSG00000136634.5	1	206770907	206772494	-0.00480535	0.00963222	0.618036	15488	0.915294	No
WholeBlood	650	IL24	ENSG00000162892.15	1	206897443	206904139	0.00226494	0.00297226	0.446331	15488	0.854061	No
WholeBlood	650	FCMR	ENSG00000162894.11	1	206904386	206923247	0.000402024	0.00252247	0.873423	15488	0.977055	No
WholeBlood	650	PIGR	ENSG00000162896.5	1	206928518	206946466	-0.00159677	0.0132927	0.904424	15488	0.981138	No
WholeBlood	650	C1orf116	ENSG00000182795.12	1	207018521	207032756	0.00325425	0.00663434	0.62394	15488	0.917463	No
WholeBlood	650	PFKFB2	ENSG00000123836.14	1	207034366	207081024	-0.00218093	0.00472972	0.644878	15488	0.924375	No
WholeBlood	650	YOD1	ENSG00000180667.10	1	207043849	207052980	-0.00472545	0.00405691	0.244546	15488	0.734868	No
WholeBlood	650	C4BPB	ENSG00000123843.12	1	207088842	207099993	0.0112243	0.0127851	0.380325	15488	0.820813	No
WholeBlood	650	C4BPA	ENSG00000123838.10	1	207104262	207144972	0.0377075	0.0164178	0.0219612	15488	0.377928	No
WholeBlood	650	CD55	ENSG00000196352.14	1	207321508	207386804	-0.00273128	0.00312443	0.382359	15488	0.822365	No
WholeBlood	650	RP11-357P18.2	ENSG00000274245.1	1	207372559	207372768	0.0184213	0.00857139	0.032003	15488	0.408733	No
WholeBlood	650	CR2	ENSG00000117322.17	1	207454230	207489895	0.00704951	0.00703825	0.316923	15488	0.784385	No
WholeBlood	650	CR1	ENSG00000203710.10	1	207496147	207640647	-0.00702639	0.003484	0.0441455	15488	0.450231	No
WholeBlood	650	CR1L	ENSG00000197721.16	1	207645174	207738416	0.00982318	0.0064964	0.131012	15488	0.618699	No
WholeBlood	650	CD46	ENSG00000117335.19	1	207752057	207795513	-4.05404e-05	0.00239227	0.986485	15488	0.997013	No
WholeBlood	650	C1orf132	ENSG00000203709.11	1	207801518	207879096	0.0133486	0.00472392	0.00486701	15488	0.248641	No
WholeBlood	650	CD34	ENSG00000174059.16	1	207880972	207911402	0.00385843	0.00590873	0.513992	15488	0.881919	No
WholeBlood	650	PLXNA2	ENSG00000076356.6	1	208022242	208244320	-0.00478947	0.00491019	0.32973	15488	0.793111	No
WholeBlood	650	LAMB3	ENSG00000196878.14	1	209614870	209652466	0.00120252	0.00719364	0.867295	15488	0.976137	No
WholeBlood	650	G0S2	ENSG00000123689.5	1	209675420	209676388	-0.00515319	0.00823049	0.53147	15488	0.886623	No
WholeBlood	650	HSD11B1	ENSG00000117594.9	1	209686178	209734950	0.0104905	0.0126812	0.408411	15488	0.837811	No
WholeBlood	650	TRAF3IP3	ENSG00000009790.14	1	209756032	209778173	-0.000404851	0.003007	0.892943	15488	0.979671	No
WholeBlood	650	C1orf74	ENSG00000162757.4	1	209779208	209784559	0.000974771	0.0033323	0.769984	15488	0.956183	No
WholeBlood	650	IRF6	ENSG00000117595.10	1	209785623	209806175	0.00385266	0.00848223	0.64984	15488	0.926289	No
WholeBlood	650	DIEXF	ENSG00000117597.17	1	209828007	209857565	-0.00493051	0.00285147	0.084281	15488	0.542537	No
WholeBlood	650	HHAT	ENSG00000054392.12	1	210328252	210676296	0.00298405	0.00773266	0.6997	15488	0.940672	No
WholeBlood	650	RCOR3	ENSG00000117625.13	1	211258377	211316385	0.00181493	0.00200404	0.365477	15488	0.812591	No
WholeBlood	650	TRAF5	ENSG00000082512.14	1	211326615	211374946	0.00246976	0.00282363	0.382085	15488	0.822249	No
WholeBlood	650	LINC00467	ENSG00000153363.12	1	211382803	211435333	-0.0113353	0.00502341	0.0243826	15488	0.383482	No
WholeBlood	650	SLC30A1	ENSG00000170385.9	1	211571568	211578742	-0.00382096	0.00366096	0.297024	15488	0.773471	No
WholeBlood	650	NEK2	ENSG00000117650.12	1	211658657	211675630	0.00392855	0.00867098	0.650655	15488	0.926568	No
WholeBlood	650	LPGAT1	ENSG00000123684.12	1	211743457	211830772	-0.00161957	0.00200879	0.420407	15488	0.843755	No
WholeBlood	650	INTS7	ENSG00000143493.12	1	211940399	212035542	0.00310083	0.00216444	0.152462	15488	0.644467	No
WholeBlood	650	DTL	ENSG00000143476.17	1	212035553	212107400	0.00259037	0.00725591	0.721211	15488	0.946023	No
WholeBlood	650	PPP2R5A	ENSG00000066027.11	1	212285537	212361863	-0.00129999	0.002895	0.653553	15488	0.92677	No
WholeBlood	650	TMEM206	ENSG00000065600.12	1	212363931	212414901	0.00281933	0.00269783	0.296409	15488	0.773327	No
WholeBlood	650	NENF	ENSG00000117691.9	1	212432887	212446379	-0.000901213	0.00247049	0.71539	15488	0.944657	No
WholeBlood	650	RP11-61J19.5	ENSG00000260805.2	1	212557833	212559731	-0.00417437	0.00602216	0.48846	15488	0.874361	No
WholeBlood	650	ATF3	ENSG00000162772.16	1	212565334	212620777	-0.00429045	0.00601043	0.475595	15488	0.868668	No
WholeBlood	650	BATF3	ENSG00000123685.8	1	212686418	212699985	-0.00261766	0.00625353	0.67566	15488	0.932908	No
WholeBlood	650	NSL1	ENSG00000117697.14	1	212726153	212791782	-0.00137965	0.0021082	0.51308	15488	0.881777	No
WholeBlood	650	TATDN3	ENSG00000203705.10	1	212791828	212816626	-0.00151747	0.00253403	0.549498	15488	0.892632	No
WholeBlood	650	FLVCR1-AS1	ENSG00000198468.7	1	212852108	212858088	0.0180247	0.0101293	0.0756471	15488	0.529833	No
WholeBlood	650	FLVCR1	ENSG00000162769.12	1	212858255	212899363	-0.000123112	0.00492186	0.980052	15488	0.995543	No
WholeBlood	650	ANGEL2	ENSG00000174606.13	1	212992182	213015826	-0.00170513	0.00204334	0.404327	15488	0.835267	No
WholeBlood	650	RPS6KC1	ENSG00000136643.11	1	213051233	213274773	-0.0104653	0.00242155	1.79967e-05	15488	0.0610957	No
WholeBlood	650	SMYD2	ENSG00000143499.13	1	214281102	214337131	0.00297199	0.00240586	0.217177	15488	0.712648	No
WholeBlood	650	CENPF	ENSG00000117724.12	1	214603195	214664588	0.00434022	0.0058425	0.457838	15488	0.86063	No
WholeBlood	650	KCTD3	ENSG00000136636.12	1	215567392	215621807	0.0036063	0.00387382	0.352242	15488	0.803701	No
WholeBlood	650	GPATCH2	ENSG00000092978.10	1	217426992	217631082	0.00173567	0.00338022	0.607798	15488	0.912567	No
WholeBlood	650	RRP15	ENSG00000067533.5	1	218285287	218337983	0.000938477	0.0033539	0.77971	15488	0.957426	No
WholeBlood	650	LYPLAL1	ENSG00000143353.11	1	219173962	219212865	-0.00286517	0.00291479	0.325998	15488	0.790397	No
WholeBlood	650	RP11-392O17.2	ENSG00000277007.1	1	219270774	219273387	-0.01625	0.0112536	0.149242	15488	0.639589	No
WholeBlood	650	EPRS	ENSG00000136628.17	1	219968601	220046658	0.000331834	0.00208177	0.873405	15488	0.977055	No
WholeBlood	650	BPNT1	ENSG00000162813.17	1	220057482	220090462	0.00227525	0.00272288	0.403695	15488	0.835267	No
WholeBlood	650	IARS2	ENSG00000067704.9	1	220094102	220148041	-0.00283484	0.00213179	0.184068	15488	0.680392	No
WholeBlood	650	RAB3GAP2	ENSG00000118873.15	1	220148293	220272454	-0.00357305	0.00178927	0.0462632	15488	0.456385	No
WholeBlood	650	C1orf115	ENSG00000162817.6	1	220689845	220699157	-0.00800033	0.00559637	0.153342	15488	0.64497	No
WholeBlood	650	MARC2	ENSG00000117791.15	1	220748225	220784815	-0.0148536	0.00766476	0.0530822	15488	0.475498	No
WholeBlood	650	MARC1	ENSG00000186205.12	1	220786759	220819657	-0.00958527	0.00414728	0.0211437	15488	0.372887	No
WholeBlood	650	RNU6ATAC35P	ENSG00000221571.3	1	220825620	220826063	-0.00936097	0.00906088	0.301946	15488	0.775289	No
WholeBlood	650	RP11-295M18.6	ENSG00000272823.1	1	220828676	220829211	0.000255837	0.0132186	0.984565	15488	0.996728	No
WholeBlood	650	LINC01352	ENSG00000238078.1	1	220829255	220832429	0.0133562	0.0114876	0.245409	15488	0.735472	No
WholeBlood	650	HLX	ENSG00000136630.12	1	220879400	220885059	0.00530729	0.00390405	0.174498	15488	0.66885	No
WholeBlood	650	DUSP10	ENSG00000143507.17	1	221701424	221742176	-0.00091139	0.00381329	0.811181	15488	0.963952	No
WholeBlood	650	RP11-378J18.9	ENSG00000276997.4	1	222477252	222504622	-0.0150919	0.00863025	0.0808271	15488	0.536124	No
WholeBlood	650	TAF1A	ENSG00000143498.17	1	222557902	222589824	0.00139866	0.00586728	0.811662	15488	0.963966	No
WholeBlood	650	MIA3	ENSG00000154305.16	1	222618086	222668012	-0.00011239	0.00153112	0.941508	15488	0.987408	No
WholeBlood	650	AIDA	ENSG00000186063.12	1	222668013	222713210	0.000694495	0.00262338	0.791302	15488	0.96012	No
WholeBlood	650	BROX	ENSG00000162819.11	1	222712738	222735196	-0.000949945	0.00181406	0.600702	15488	0.91158	No
WholeBlood	650	FAM177B	ENSG00000197520.10	1	222737207	222750805	0.0348644	0.0100292	0.000543493	15488	0.116911	No
WholeBlood	650	RP11-452F19.3	ENSG00000228106.5	1	222815022	222837384	0.00406516	0.00730569	0.57811	15488	0.902779	No
WholeBlood	650	DISP1	ENSG00000154309.8	1	222872271	223005995	-0.00776701	0.00443641	0.0804788	15488	0.535973	No
WholeBlood	650	TLR5	ENSG00000187554.11	1	223109406	223143282	-0.0150589	0.00435652	0.000583864	15488	0.118985	No
WholeBlood	650	SUSD4	ENSG00000143502.14	1	223220819	223364202	-0.00602281	0.00686524	0.380665	15488	0.820813	No
WholeBlood	650	CAPN8	ENSG00000203697.11	1	223538007	223665734	-0.00398048	0.0117644	0.735212	15488	0.949413	No
WholeBlood	650	CAPN2	ENSG00000162909.17	1	223701593	223776018	0.000725461	0.00229106	0.751615	15488	0.95223	No
WholeBlood	650	TP53BP2	ENSG00000143514.16	1	223779899	223845972	-0.00376073	0.00209829	0.0735688	15488	0.525811	No
WholeBlood	650	FBXO28	ENSG00000143756.11	1	224114087	224162047	-0.00165551	0.00216233	0.444192	15488	0.853212	No
WholeBlood	650	DEGS1	ENSG00000143753.12	1	224175756	224193441	-0.00225312	0.00278179	0.418273	15488	0.841655	No
WholeBlood	650	NVL	ENSG00000143748.17	1	224227334	224330387	0.000632381	0.00209535	0.762903	15488	0.955	No
WholeBlood	650	CNIH4	ENSG00000143771.11	1	224356850	224379459	-0.00347364	0.00260876	0.183498	15488	0.679736	No
WholeBlood	650	WDR26	ENSG00000162923.14	1	224385143	224437033	-0.00246963	0.00192892	0.200906	15488	0.697604	No
WholeBlood	650	CNIH3	ENSG00000143786.7	1	224434660	224740549	0.00276914	0.00573178	0.629178	15488	0.918446	No
WholeBlood	650	LBR	ENSG00000143815.14	1	225401502	225428925	0.00043377	0.00245069	0.859566	15488	0.97389	No
WholeBlood	650	ENAH	ENSG00000154380.17	1	225486835	225653142	0.0166794	0.00675529	0.0138107	15488	0.326309	No
WholeBlood	650	SRP9	ENSG00000143742.12	1	225777813	225790466	0.00194827	0.00193329	0.313964	15488	0.782288	No
WholeBlood	650	EPHX1	ENSG00000143819.12	1	225810092	225845535	0.00896971	0.00361629	0.0133858	15488	0.320241	No
WholeBlood	650	TMEM63A	ENSG00000196187.11	1	225845564	225882369	0.000526552	0.00238992	0.825692	15488	0.966912	No
WholeBlood	650	LEFTY1	ENSG00000243709.1	1	225886282	225911382	0.00539887	0.0092652	0.560302	15488	0.896725	No
WholeBlood	650	PYCR2	ENSG00000143811.18	1	225919877	225924340	0.00213994	0.0020226	0.290458	15488	0.770574	No
WholeBlood	650	SDE2	ENSG00000143751.9	1	225982702	225999331	0.00247074	0.00324005	0.446011	15488	0.854061	No
WholeBlood	650	H3F3A	ENSG00000163041.9	1	226061877	226072001	-0.00206011	0.00286859	0.472924	15488	0.867575	No
WholeBlood	650	ACBD3	ENSG00000182827.8	1	226144679	226186730	0.0031988	0.00208546	0.125567	15488	0.609638	No
WholeBlood	650	MIXL1	ENSG00000185155.11	1	226223618	226227054	0.00477452	0.0123623	0.699468	15488	0.940672	No
WholeBlood	650	LIN9	ENSG00000183814.15	1	226231149	226309869	0.00159217	0.00655564	0.808185	15488	0.963928	No
WholeBlood	650	PARP1	ENSG00000143799.12	1	226360691	226408079	0.00180167	0.00196105	0.358593	15488	0.808175	No
WholeBlood	650	ITPKB	ENSG00000143772.9	1	226631690	226739323	-0.000284355	0.00231783	0.902399	15488	0.980426	No
WholeBlood	650	PSEN2	ENSG00000143801.16	1	226870184	226896105	0.000343149	0.00361413	0.924387	15488	0.983949	No
WholeBlood	650	COQ8A	ENSG00000163050.16	1	226897536	226987545	-6.64286e-05	0.00369252	0.985652	15488	0.996771	No
WholeBlood	650	CDC42BPA	ENSG00000143776.18	1	226989865	227318474	0.00194476	0.00482056	0.686769	15488	0.937979	No
WholeBlood	650	ZNF678	ENSG00000181450.17	1	227563543	227677443	-0.00346361	0.00476223	0.467309	15488	0.863477	No
WholeBlood	650	SNAP47	ENSG00000143740.14	1	227728539	227781231	-0.001923	0.00198978	0.334196	15488	0.795728	No
WholeBlood	650	JMJD4	ENSG00000081692.12	1	227731189	227734816	0.000950935	0.00291544	0.744403	15488	0.950038	No
WholeBlood	650	RP5-881P19.7	ENSG00000276255.2	1	228073909	228076550	-0.00436458	0.0119406	0.714843	15488	0.944495	No
WholeBlood	650	ARF1	ENSG00000143761.15	1	228082660	228099212	0.000295978	0.00159486	0.852832	15488	0.97287	No
WholeBlood	650	C1orf35	ENSG00000143793.12	1	228100726	228105411	0.00293961	0.00246288	0.233099	15488	0.725739	No
WholeBlood	650	MRPL55	ENSG00000162910.18	1	228106679	228109312	0.00997143	0.00290998	0.000651018	15488	0.127633	No
WholeBlood	650	GUK1	ENSG00000143774.16	1	228139962	228148984	0.0140849	0.00393079	0.000365667	15488	0.104879	No
WholeBlood	650	GJC2	ENSG00000198835.3	1	228149852	228159826	0.00641044	0.00696103	0.357454	15488	0.80721	No
WholeBlood	650	IBA57-AS1	ENSG00000203684.5	1	228164086	228165512	0.00101843	0.0112045	0.927605	15488	0.984901	No
WholeBlood	650	IBA57	ENSG00000181873.12	1	228165815	228182257	0.000436156	0.00524799	0.933791	15488	0.98538	No
WholeBlood	650	C1orf145	ENSG00000162913.9	1	228203506	228213440	-0.00727592	0.0101179	0.472337	15488	0.86708	No
WholeBlood	650	OBSCN	ENSG00000154358.20	1	228208130	228378874	0.0015638	0.00409492	0.702674	15488	0.941411	No
WholeBlood	650	TRIM11	ENSG00000154370.15	1	228393673	228406840	0.00306199	0.00163108	0.0609433	15488	0.495221	No
WholeBlood	650	TRIM17	ENSG00000162931.11	1	228407940	228416861	5.83229e-05	0.00495299	0.990609	15488	0.998156	No
WholeBlood	650	HIST3H2A	ENSG00000181218.5	1	228456979	228457873	-0.00172283	0.00639143	0.787592	15488	0.959382	No
WholeBlood	650	HIST3H2BB	ENSG00000196890.4	1	228458107	228460470	-0.00474132	0.0100379	0.636846	15488	0.921739	No
WholeBlood	650	RNF187	ENSG00000168159.11	1	228487121	228495766	0.00509814	0.00324833	0.117044	15488	0.597553	No
WholeBlood	650	RHOU	ENSG00000116574.5	1	228735077	228746669	-0.00686008	0.00436397	0.116458	15488	0.596267	No
WholeBlood	650	RAB4A	ENSG00000168118.11	1	229286485	229305894	0.00251433	0.0023376	0.282519	15488	0.764038	No
WholeBlood	650	CCSAP	ENSG00000154429.10	1	229321005	229343294	0.00499774	0.00293261	0.0888393	15488	0.551702	No
WholeBlood	650	ACTA1	ENSG00000143632.14	1	229431245	229434098	0.00427943	0.00714936	0.549672	15488	0.892632	No
WholeBlood	650	NUP133	ENSG00000069248.11	1	229440260	229508341	0.00067188	0.00209023	0.747986	15488	0.950602	No
WholeBlood	650	ABCB10	ENSG00000135776.4	1	229516582	229558695	0.000999203	0.00292596	0.732844	15488	0.948793	No
WholeBlood	650	TAF5L	ENSG00000135801.9	1	229593111	229626047	-0.00101855	0.0022111	0.645207	15488	0.924675	No
WholeBlood	650	URB2	ENSG00000135763.9	1	229626234	229660199	-0.00214408	0.00412777	0.603646	15488	0.911599	No
WholeBlood	650	LINC01736	ENSG00000228058.1	1	230002730	230007162	-0.00635128	0.0111226	0.568189	15488	0.899253	No
WholeBlood	650	GALNT2	ENSG00000143641.9	1	230057990	230282124	-0.00927228	0.00304598	0.0024313	15488	0.196064	No
WholeBlood	650	COG2	ENSG00000135775.13	1	230642492	230693982	-0.00265974	0.00186083	0.153406	15488	0.64497	No
WholeBlood	650	AGT	ENSG00000135744.7	1	230702523	230714297	-0.0174509	0.0105618	0.0989808	15488	0.572234	No
WholeBlood	650	C1orf198	ENSG00000119280.16	1	230837119	230869589	0.0033291	0.00395628	0.400404	15488	0.833667	No
WholeBlood	650	TTC13	ENSG00000143643.12	1	230906243	230978875	-0.00215855	0.00210716	0.306045	15488	0.777691	No
WholeBlood	650	ARV1	ENSG00000173409.13	1	230978981	231000595	-0.00119762	0.00317673	0.706302	15488	0.942464	No
WholeBlood	650	FAM89A	ENSG00000182118.7	1	231018958	231040246	-0.0106407	0.00571935	0.0632851	15488	0.50136	No
WholeBlood	650	C1orf131	ENSG00000143633.12	1	231223763	231241187	-0.000281837	0.00282555	0.920578	15488	0.98374	No
WholeBlood	650	GNPAT	ENSG00000116906.11	1	231241207	231277973	0.00100757	0.00172136	0.558536	15488	0.896621	No
WholeBlood	650	EXOC8	ENSG00000116903.7	1	231332753	231337103	0.00183609	0.00247519	0.458487	15488	0.86065	No
WholeBlood	650	SPRTN	ENSG00000010072.15	1	231337853	231355023	-0.000512997	0.00276923	0.853093	15488	0.972989	No
WholeBlood	650	EGLN1	ENSG00000135766.8	1	231363751	231425044	0.00204367	0.00302329	0.499305	15488	0.878677	No
WholeBlood	650	TSNAX	ENSG00000116918.13	1	231528653	231566524	6.37707e-05	0.00245792	0.979309	15488	0.995159	No
WholeBlood	650	DISC1	ENSG00000162946.21	1	231626815	232041272	-0.00480684	0.00371371	0.19602	15488	0.691836	No
WholeBlood	650	SIPA1L2	ENSG00000116991.10	1	232397965	232561558	-0.00501677	0.00387886	0.196362	15488	0.691869	No
WholeBlood	650	MAP10	ENSG00000212916.4	1	232804892	232808407	0.000174971	0.00931884	0.985026	15488	0.996748	No
WholeBlood	650	NTPCR	ENSG00000135778.11	1	232950605	232983434	-0.00446071	0.00351603	0.205026	15488	0.701985	No
WholeBlood	650	PCNX2	ENSG00000135749.18	1	232983883	233295562	-0.00622858	0.00274767	0.023738	15488	0.381238	No
WholeBlood	650	MAP3K21	ENSG00000143674.10	1	233327768	233385148	-1.90143e-05	0.00736534	0.997941	15488	0.999753	No
WholeBlood	650	COA6	ENSG00000168275.14	1	234373594	234384049	0.00355589	0.00326105	0.275949	15488	0.757112	No
WholeBlood	650	TARBP1	ENSG00000059588.9	1	234391313	234479103	0.00032741	0.00292805	0.911003	15488	0.982164	No
WholeBlood	650	IRF2BP2	ENSG00000168264.10	1	234604269	234609525	0.00280566	0.00328318	0.393124	15488	0.830372	No
WholeBlood	650	RP11-443B7.1	ENSG00000238005.2	1	234957361	234970062	-0.000591549	0.00518731	0.909244	15488	0.98185	No
WholeBlood	650	RP11-443B7.3	ENSG00000258082.1	1	234979647	234980804	-0.00387298	0.00557327	0.487362	15488	0.873844	No
WholeBlood	650	TOMM20	ENSG00000173726.10	1	235109336	235128936	0.00247075	0.00162249	0.12831	15488	0.613883	No
WholeBlood	650	RBM34	ENSG00000188739.14	1	235131183	235160248	-0.00986129	0.00947387	0.298325	15488	0.773817	No
WholeBlood	650	ARID4B	ENSG00000054267.21	1	235166895	235328219	-0.00284276	0.00217375	0.19143	15488	0.686311	No
WholeBlood	650	GGPS1	ENSG00000152904.11	1	235327488	235344532	-0.00127374	0.00210843	0.545983	15488	0.891299	No
WholeBlood	650	TBCE	ENSG00000116957.12	1	235367360	235448968	0.00281163	0.00222886	0.20761	15488	0.703589	No
WholeBlood	650	B3GALNT2	ENSG00000162885.12	1	235449923	235504481	-0.00180839	0.00596495	0.761861	15488	0.955	No
WholeBlood	650	LYST	ENSG00000143669.13	1	235661041	235883640	-0.00457892	0.00214743	0.0333712	15488	0.413814	No
WholeBlood	650	NID1	ENSG00000116962.14	1	235975830	236065162	-0.000382535	0.00516495	0.940983	15488	0.987271	No
WholeBlood	650	GPR137B	ENSG00000077585.13	1	236142505	236221865	0.00299227	0.00509249	0.557023	15488	0.895563	No
WholeBlood	650	ERO1B	ENSG00000086619.13	1	236215555	236281985	0.0031558	0.0024548	0.19907	15488	0.695982	No
WholeBlood	650	EDARADD	ENSG00000186197.13	1	236348257	236484914	-0.00570502	0.00979176	0.560348	15488	0.896725	No
WholeBlood	650	LGALS8	ENSG00000116977.18	1	236518000	236552981	0.00335326	0.002605	0.198486	15488	0.695351	No
WholeBlood	650	HEATR1	ENSG00000119285.10	1	236553581	236604504	-0.00322822	0.00241391	0.181595	15488	0.677233	No
WholeBlood	650	ACTN2	ENSG00000077522.12	1	236686454	236764631	-0.00541481	0.00688202	0.431693	15488	0.847341	No
WholeBlood	650	MTR	ENSG00000116984.12	1	236795281	236903981	-2.7056e-06	0.00249568	0.999135	15488	0.999753	No
WholeBlood	650	GREM2	ENSG00000180875.4	1	240489573	240612149	-0.0109823	0.012404	0.376286	15488	0.81874	No
WholeBlood	650	RGS7	ENSG00000182901.16	1	240775515	241357230	-0.000601868	0.0133191	0.963971	15488	0.992752	No
WholeBlood	650	FH	ENSG00000091483.6	1	241497603	241519761	0.00337025	0.00198778	0.0904794	15488	0.55499	No
WholeBlood	650	KMO	ENSG00000117009.11	1	241532134	241595642	0.0033639	0.00501783	0.502856	15488	0.880136	No
WholeBlood	650	OPN3	ENSG00000054277.13	1	241590114	241677376	-0.00418774	0.00403935	0.300258	15488	0.77468	No
WholeBlood	650	CHML	ENSG00000203668.2	1	241628853	241639249	0.00540419	0.00464937	0.245535	15488	0.735472	No
WholeBlood	650	EXO1	ENSG00000174371.16	1	241847967	241895148	0.00211206	0.00858045	0.805648	15488	0.96332	No
WholeBlood	650	LINC01347	ENSG00000214837.8	1	243056395	243101744	-0.00191001	0.00536457	0.72193	15488	0.94644	No
WholeBlood	650	CEP170	ENSG00000143702.15	1	243124428	243255348	-0.00281331	0.0025563	0.271519	15488	0.752876	No
WholeBlood	650	SDCCAG8	ENSG00000054282.15	1	243256034	243489140	-0.00357022	0.00246649	0.14826	15488	0.639578	No
WholeBlood	650	AKT3	ENSG00000117020.16	1	243488233	243851079	-0.00316422	0.0029778	0.288371	15488	0.768773	No
WholeBlood	650	ZBTB18	ENSG00000179456.10	1	244048939	244057476	0.00113587	0.00232035	0.624642	15488	0.91752	No
WholeBlood	650	C1orf100	ENSG00000173728.10	1	244352635	244389663	-0.00584109	0.012218	0.632765	15488	0.919736	No
WholeBlood	650	ADSS	ENSG00000035687.9	1	244408494	244452134	0.0028223	0.00266084	0.289244	15488	0.769938	No
WholeBlood	650	C1orf101	ENSG00000179397.17	1	244454377	244641177	0.0106961	0.0104981	0.308663	15488	0.77992	No
WholeBlood	650	DESI2	ENSG00000121644.18	1	244652935	244709033	0.00185353	0.00213249	0.385078	15488	0.824035	No
WholeBlood	650	COX20	ENSG00000203667.9	1	244835322	244836520	0.00416044	0.00897576	0.643153	15488	0.923612	No
WholeBlood	650	HNRNPU	ENSG00000153187.18	1	244840638	244864560	0.00276821	0.00162977	0.0899039	15488	0.554533	No
WholeBlood	650	EFCAB2	ENSG00000203666.12	1	245002121	245127164	0.0025754	0.00597435	0.666561	15488	0.929811	No
WholeBlood	650	SMYD3	ENSG00000185420.18	1	245749342	246507312	-0.000621872	0.00326493	0.849002	15488	0.971952	No
WholeBlood	650	TFB2M	ENSG00000162851.7	1	246540560	246566324	0.00238741	0.0035274	0.49877	15488	0.878396	No
WholeBlood	650	CNST	ENSG00000162852.13	1	246566444	246668584	-0.00187724	0.00220893	0.395738	15488	0.831415	No
WholeBlood	650	RP11-439E19.9	ENSG00000260698.1	1	246682108	246685075	-0.00798588	0.00846316	0.345734	15488	0.799133	No
WholeBlood	650	SCCPDH	ENSG00000143653.9	1	246724047	246768137	-0.00137673	0.0033671	0.682769	15488	0.935993	No
WholeBlood	650	AHCTF1	ENSG00000153207.14	1	246839098	246931978	-0.00111374	0.00257513	0.665528	15488	0.929593	No
WholeBlood	650	ZNF695	ENSG00000197472.14	1	246945547	247008093	-0.00796285	0.0114964	0.488792	15488	0.874381	No
WholeBlood	650	ZNF670	ENSG00000277462.1	1	247036784	247078755	0.0100826	0.00995528	0.311549	15488	0.781129	No
WholeBlood	650	ZNF669	ENSG00000188295.14	1	247099962	247104372	0.00484913	0.00430261	0.260165	15488	0.744088	No
WholeBlood	650	ZNF124	ENSG00000196418.12	1	247121975	247172016	-0.000715727	0.00553665	0.897185	15488	0.979874	No
WholeBlood	650	RP11-488L18.10	ENSG00000259865.1	1	247187281	247188526	0.00218075	0.00542286	0.687718	15488	0.938116	No
WholeBlood	650	ZNF496	ENSG00000162714.12	1	247297412	247331846	-0.00165962	0.00268385	0.536555	15488	0.889358	No
WholeBlood	650	NLRP3	ENSG00000162711.16	1	247416156	247449108	0.00825828	0.00581111	0.155778	15488	0.646523	No
WholeBlood	650	OR2B11	ENSG00000177535.7	1	247451029	247451982	0.00742241	0.0136337	0.586347	15488	0.90596	No
WholeBlood	650	GCSAML	ENSG00000169224.12	1	247507058	247577690	0.00981956	0.011263	0.383629	15488	0.823266	No
WholeBlood	650	TRIM58	ENSG00000162722.8	1	247857199	247878205	0.0124274	0.00566343	0.0285781	15488	0.398208	No
WholeBlood	650	OR2W3	ENSG00000238243.3	1	247895587	247896531	0.012173	0.00819664	0.138013	15488	0.628324	No
WholeBlood	650	OR2T8	ENSG00000177462.6	1	247921018	247921956	0.000136596	0.0130414	0.991646	15488	0.99835	No
WholeBlood	650	LYPD8	ENSG00000259823.5	1	248718649	248755739	0.025149	0.0105652	0.0175931	15488	0.353336	No
WholeBlood	650	SH3BP5L	ENSG00000175137.10	1	248810446	248826633	-0.00132443	0.00250815	0.59765	15488	0.911079	No
WholeBlood	650	ZNF672	ENSG00000171161.12	1	248838210	248849517	0.00126717	0.00186144	0.496283	15488	0.878396	No
WholeBlood	650	ZNF692	ENSG00000171163.15	1	248850006	248859085	0.000814854	0.00225467	0.717917	15488	0.945843	No
WholeBlood	650	PGBD2	ENSG00000185220.11	1	248906196	248919946	0.000629912	0.00336737	0.851671	15488	0.972246	No
WholeBlood	650	FAM110C	ENSG00000184731.5	2	38814	46870	0.0105531	0.0114812	0.358365	15488	0.808057	No
WholeBlood	650	SH3YL1	ENSG00000035115.21	2	217730	266398	0.00245241	0.00394826	0.534735	15488	0.888147	No
WholeBlood	650	ACP1	ENSG00000143727.15	2	264393	278283	0.00105729	0.0022517	0.638838	15488	0.922289	No
WholeBlood	650	ALKAL2	ENSG00000189292.15	2	279558	288851	0.00578752	0.0131971	0.661143	15488	0.928186	No
WholeBlood	650	TMEM18	ENSG00000151353.14	2	667335	676704	0.0066021	0.00239724	0.00605675	15488	0.264262	No
WholeBlood	650	TPO	ENSG00000115705.20	2	1374223	1543711	-0.0088934	0.0154114	0.564101	15488	0.897721	No
WholeBlood	650	PXDN	ENSG00000130508.10	2	1631887	1744852	-0.0262873	0.00938628	0.00525763	15488	0.250554	No
WholeBlood	650	TSSC1	ENSG00000032389.12	2	3188925	3377882	-0.00100002	0.00205011	0.62587	15488	0.917699	No
WholeBlood	650	TRAPPC12	ENSG00000171853.15	2	3379675	3485094	-0.003625	0.00200111	0.0705415	15488	0.519255	No
WholeBlood	650	ADI1	ENSG00000182551.13	2	3497429	3517747	0.00864671	0.00285483	0.00255608	15488	0.197351	No
WholeBlood	650	AC108488.4	ENSG00000242282.6	2	3531813	3536873	0.00694609	0.00594633	0.243197	15488	0.732951	No
WholeBlood	650	RNASEH1	ENSG00000171865.9	2	3544793	3558491	0.00229328	0.00261313	0.380496	15488	0.820813	No
WholeBlood	650	RPS7	ENSG00000171863.12	2	3575205	3580919	0.00489301	0.00433193	0.259109	15488	0.743623	No
WholeBlood	650	LINC00487	ENSG00000205837.7	2	6728177	6770311	0.0213628	0.015005	0.155026	15488	0.645495	No
WholeBlood	650	CMPK2	ENSG00000134326.11	2	6840570	6866635	-0.00698075	0.00533135	0.190885	15488	0.685628	No
WholeBlood	650	RSAD2	ENSG00000134321.11	2	6865820	6898239	-0.0039621	0.00791514	0.616847	15488	0.914765	No
WholeBlood	650	RNF144A	ENSG00000151692.14	2	6917392	7068286	-0.00172012	0.00347469	0.620742	15488	0.916144	No
WholeBlood	650	LINC01871	ENSG00000235576.1	2	7725801	7730705	0.00159194	0.00835894	0.84902	15488	0.971952	No
WholeBlood	650	LINC00298	ENSG00000235665.5	2	7922425	8278084	0.0207767	0.0107542	0.0538144	15488	0.47709	No
WholeBlood	650	LINC00299	ENSG00000236790.5	2	8007771	8383621	0.0119149	0.00798097	0.135962	15488	0.625973	No
WholeBlood	650	AC011747.3	ENSG00000231435.1	2	8543592	8575501	-0.0106105	0.0133041	0.425443	15488	0.844918	No
WholeBlood	650	LINC01814	ENSG00000236008.1	2	8559833	8583792	0.0176281	0.00909392	0.0530162	15488	0.475458	No
WholeBlood	650	ID2	ENSG00000115738.9	2	8678854	8684453	-0.00197634	0.00320685	0.537927	15488	0.889493	No
WholeBlood	650	KIDINS220	ENSG00000134313.15	2	8721081	8837630	-0.00794921	0.00201332	8.761e-05	15488	0.0798179	No
WholeBlood	650	MBOAT2	ENSG00000143797.11	2	8852690	9003813	-0.00161425	0.00256911	0.530015	15488	0.885671	No
WholeBlood	650	ASAP2	ENSG00000151693.9	2	9206765	9403474	-0.00637285	0.00691388	0.357015	15488	0.806982	No
WholeBlood	650	ITGB1BP1	ENSG00000119185.12	2	9405684	9423547	0.000795608	0.00270127	0.768449	15488	0.955502	No
WholeBlood	650	CPSF3	ENSG00000119203.13	2	9423568	9473101	-0.00088748	0.00184187	0.63009	15488	0.919171	No
WholeBlood	650	IAH1	ENSG00000134330.18	2	9473658	9496543	-0.00263842	0.00215595	0.221492	15488	0.717333	No
WholeBlood	650	ADAM17	ENSG00000151694.12	2	9489743	9555792	-0.00158369	0.00310678	0.610404	15488	0.912857	No
WholeBlood	650	RP11-214N9.1	ENSG00000271855.1	2	9555899	9556775	0.028422	0.0103306	0.00610832	15488	0.264262	No
WholeBlood	650	YWHAQ	ENSG00000134308.13	2	9583972	9631014	-0.00137756	0.00173216	0.426749	15488	0.845197	No
WholeBlood	650	TAF1B	ENSG00000115750.16	2	9843354	9934416	0.000253586	0.00356509	0.943317	15488	0.988366	No
WholeBlood	650	RP11-95D17.1	ENSG00000269973.1	2	9936360	9939590	0.00134187	0.0047301	0.776743	15488	0.957238	No
WholeBlood	650	GRHL1	ENSG00000134317.17	2	9951693	10002277	-0.00663158	0.00930022	0.476076	15488	0.868713	No
WholeBlood	650	RP11-254F7.2	ENSG00000260077.1	2	10039092	10040663	0.0134319	0.00512685	0.00900784	15488	0.287242	No
WholeBlood	650	KLF11	ENSG00000172059.10	2	10042849	10054420	0.000776584	0.00419987	0.853362	15488	0.972989	No
WholeBlood	650	RRM2	ENSG00000171848.13	2	10122328	10131419	0.00582527	0.00511951	0.255614	15488	0.742489	No
WholeBlood	650	C2orf48	ENSG00000163009.8	2	10141382	10211725	0.0221714	0.0103695	0.0328901	15488	0.412161	No
WholeBlood	650	HPCAL1	ENSG00000115756.12	2	10302889	10427617	0.00260311	0.00324083	0.422149	15488	0.844252	No
WholeBlood	650	ODC1	ENSG00000115758.12	2	10439968	10448504	0.0057212	0.0032381	0.0777412	15488	0.531791	No
WholeBlood	650	RP11-320M2.1	ENSG00000257135.5	2	10448694	10451327	-0.0106969	0.00760814	0.160223	15488	0.651596	No
WholeBlood	650	NOL10	ENSG00000115761.15	2	10570766	10689987	-0.000611723	0.0020242	0.762596	15488	0.955	No
WholeBlood	650	RN7SL832P	ENSG00000243819.4	2	10690344	10692099	0.000190318	0.0117262	0.987056	15488	0.997013	No
WholeBlood	650	ATP6V1C2	ENSG00000143882.10	2	10721649	10785110	-0.00213547	0.00641578	0.739362	15488	0.949679	No
WholeBlood	650	RP11-791G15.2	ENSG00000272275.1	2	10767875	10770058	0.00231198	0.0108942	0.832004	15488	0.968077	No
WholeBlood	650	PDIA6	ENSG00000143870.12	2	10787281	10837977	0.0036411	0.00248659	0.143614	15488	0.636154	No
WholeBlood	650	PQLC3	ENSG00000162976.12	2	11155198	11178874	0.00143869	0.00251089	0.566863	15488	0.898896	No
WholeBlood	650	ROCK2	ENSG00000134318.13	2	11179761	11348330	-0.00284795	0.00228619	0.213333	15488	0.709121	No
WholeBlood	650	LINC00570	ENSG00000224177.6	2	11393981	11403077	0.0130034	0.00810875	0.109301	15488	0.586647	No
WholeBlood	650	E2F6	ENSG00000169016.16	2	11444375	11466177	0.0039536	0.00385899	0.305985	15488	0.777691	No
WholeBlood	650	LPIN1	ENSG00000134324.11	2	11677595	11827409	0.00594468	0.00264464	0.0249339	15488	0.383482	No
WholeBlood	650	TRIB2	ENSG00000071575.11	2	12716889	12742734	-0.000439902	0.00325079	0.892401	15488	0.979671	No
WholeBlood	650	NBAS	ENSG00000151779.12	2	15166909	15561330	0.00206635	0.00235576	0.380742	15488	0.820842	No
WholeBlood	650	DDX1	ENSG00000079785.14	2	15591178	15631111	0.000400265	0.002058	0.845854	15488	0.971233	No
WholeBlood	650	FAM49A	ENSG00000197872.11	2	16549459	16666331	-0.000921587	0.00242991	0.704617	15488	0.941971	No
WholeBlood	650	VSNL1	ENSG00000163032.11	2	17539126	17657018	-0.00247682	0.0123994	0.841738	15488	0.970028	No
WholeBlood	650	SMC6	ENSG00000163029.15	2	17663812	17800242	-0.000306956	0.00266763	0.908429	15488	0.981659	No
WholeBlood	650	GEN1	ENSG00000178295.14	2	17753858	17788941	-0.0034293	0.00412718	0.406344	15488	0.83534	No
WholeBlood	650	RDH14	ENSG00000240857.1	2	18554723	18560680	-0.0015554	0.00340821	0.648283	15488	0.925673	No
WholeBlood	650	OSR1	ENSG00000143867.6	2	19351485	19358653	3.43819e-05	0.0131167	0.997909	15488	0.999753	No
WholeBlood	650	LINC00954	ENSG00000228784.7	2	19868860	19885047	0.00069924	0.00452129	0.877143	15488	0.9774	No
WholeBlood	650	TTC32	ENSG00000183891.5	2	19896643	19901986	-0.00703104	0.00466323	0.132119	15488	0.620317	No
WholeBlood	650	WDR35	ENSG00000118965.14	2	19910260	19990131	-0.000500147	0.00428924	0.90721	15488	0.981384	No
WholeBlood	650	LAPTM4A	ENSG00000068697.6	2	20032650	20052028	0.00154389	0.00200804	0.442267	15488	0.8525	No
WholeBlood	650	SDC1	ENSG00000115884.10	2	20200797	20225433	0.0143569	0.00792526	0.0705351	15488	0.519255	No
WholeBlood	650	PUM2	ENSG00000055917.15	2	20248691	20352234	-0.00207266	0.00170637	0.224951	15488	0.718804	No
WholeBlood	650	RHOB	ENSG00000143878.9	2	20447074	20449445	-0.00129733	0.00739257	0.86075	15488	0.974389	No
WholeBlood	650	HS1BP3	ENSG00000118960.12	2	20560448	20651089	-0.00118914	0.00213898	0.578451	15488	0.902887	No
WholeBlood	650	RP11-130L8.2	ENSG00000269976.1	2	20586248	20586686	-0.0207704	0.0124764	0.0964568	15488	0.56785	No
WholeBlood	650	GDF7	ENSG00000143869.6	2	20666664	20679245	-0.013704	0.0103766	0.187095	15488	0.681828	No
WholeBlood	650	LDAH	ENSG00000118961.14	2	20684014	20823130	-0.00301282	0.00320477	0.347525	15488	0.800724	No
WholeBlood	650	KLHL29	ENSG00000119771.14	2	23385217	23708606	0.000806776	0.00756824	0.91514	15488	0.983009	No
WholeBlood	650	ATAD2B	ENSG00000119778.14	2	23748664	23927114	-0.0019349	0.0021528	0.369111	15488	0.81501	No
WholeBlood	650	UBXN2A	ENSG00000173960.13	2	23927285	24004909	0.000771668	0.00321816	0.810575	15488	0.963928	No
WholeBlood	650	MFSD2B	ENSG00000205639.9	2	24010081	24033257	0.00457643	0.00404639	0.258491	15488	0.743623	No
WholeBlood	650	WDCP	ENSG00000163026.11	2	24029340	24049575	0.000614055	0.00309319	0.842704	15488	0.970301	No
WholeBlood	650	FKBP1B	ENSG00000119782.13	2	24049701	24063681	-0.0111479	0.00507911	0.0285393	15488	0.398208	No
WholeBlood	650	SF3B6	ENSG00000115128.6	2	24067584	24076443	0.00265755	0.00245432	0.279312	15488	0.760954	No
WholeBlood	650	FAM228B	ENSG00000219626.8	2	24076526	24169640	-0.00296664	0.00337422	0.379625	15488	0.820465	No
WholeBlood	650	TP53I3	ENSG00000115129.13	2	24077433	24085861	0.00118781	0.00445887	0.790024	15488	0.959467	No
WholeBlood	650	PFN4	ENSG00000176732.6	2	24115371	24123477	0.00207166	0.0109697	0.85027	15488	0.971952	No
WholeBlood	650	FAM228A	ENSG00000186453.12	2	24175069	24200849	-0.00442863	0.00982132	0.652203	15488	0.92677	No
WholeBlood	650	ITSN2	ENSG00000198399.14	2	24202864	24360714	-0.00112203	0.00168825	0.506545	15488	0.88082	No
WholeBlood	650	NCOA1	ENSG00000084676.15	2	24491914	24770702	-0.00696349	0.00195643	0.000399934	15488	0.106796	No
WholeBlood	650	PTRHD1	ENSG00000184924.5	2	24789734	24793135	0.00399403	0.0027408	0.145547	15488	0.636428	No
WholeBlood	650	CENPO	ENSG00000138092.10	2	24793383	24822376	0.0093579	0.00526467	0.0759716	15488	0.530978	No
WholeBlood	650	ADCY3	ENSG00000138031.14	2	24819169	24919839	0.0146558	0.00914369	0.109475	15488	0.586647	No
WholeBlood	650	DNAJC27	ENSG00000115137.11	2	24943636	24972094	0.00668993	0.00425332	0.116252	15488	0.596175	No
WholeBlood	650	POMC	ENSG00000115138.10	2	25160853	25168903	0.017806	0.0089006	0.0458725	15488	0.455932	No
WholeBlood	650	DNMT3A	ENSG00000119772.16	2	25227855	25342590	-0.00135304	0.00210149	0.519909	15488	0.881919	No
WholeBlood	650	AC012074.2	ENSG00000235072.2	2	25369136	25375845	-0.0112571	0.00937128	0.230115	15488	0.723899	No
WholeBlood	650	DTNB	ENSG00000138101.18	2	25377198	25673647	-0.00480865	0.00312169	0.123967	15488	0.608609	No
WholeBlood	650	ASXL2	ENSG00000143970.16	2	25733753	25878516	-0.00564809	0.00235255	0.0166476	15488	0.34803	No
WholeBlood	650	KIF3C	ENSG00000084731.14	2	25926596	25982749	-0.0151333	0.00374238	5.91445e-05	15488	0.0763358	No
WholeBlood	650	RAB10	ENSG00000084733.10	2	26034110	26137454	-0.00393525	0.00190348	0.0391054	15488	0.433936	No
WholeBlood	650	GAREM2	ENSG00000157833.12	2	26173091	26189663	0.00728357	0.00575673	0.206259	15488	0.703383	No
WholeBlood	650	HADHA	ENSG00000084754.10	2	26190635	26244726	0.000658276	0.00158283	0.677637	15488	0.933997	No
WholeBlood	650	HADHB	ENSG00000138029.13	2	26243170	26290468	0.00040073	0.0017861	0.82255	15488	0.966883	No
WholeBlood	650	ADGRF3	ENSG00000173567.14	2	26308173	26346588	0.0298024	0.00869097	0.000645169	15488	0.127633	No
WholeBlood	650	SELENOI	ENSG00000138018.17	2	26346086	26395891	0.00190465	0.00284306	0.503148	15488	0.880136	No
WholeBlood	650	DRC1	ENSG00000157856.10	2	26401916	26456711	-0.00979069	0.00904679	0.279567	15488	0.761088	No
WholeBlood	650	OTOF	ENSG00000115155.16	2	26457203	26558698	0.00477738	0.0124834	0.702073	15488	0.941411	No
WholeBlood	650	SLC35F6	ENSG00000213699.8	2	26764284	26781231	0.000845911	0.00206305	0.681924	15488	0.935901	No
WholeBlood	650	CENPA	ENSG00000115163.14	2	26785997	26801067	0.0025189	0.00819531	0.758672	15488	0.954746	No
WholeBlood	650	MAPRE3	ENSG00000084764.10	2	26970612	27027196	-0.0117391	0.00399388	0.00341068	15488	0.223833	No
WholeBlood	650	TMEM214	ENSG00000119777.18	2	27032954	27041695	0.00340316	0.00165773	0.0404962	15488	0.437282	No
WholeBlood	650	AGBL5	ENSG00000084693.15	2	27042364	27070471	-0.00213482	0.00258522	0.409245	15488	0.838169	No
WholeBlood	650	OST4	ENSG00000228474.5	2	27070623	27071773	0.00150493	0.00261016	0.564439	15488	0.897723	No
WholeBlood	650	EMILIN1	ENSG00000138080.13	2	27078567	27086408	9.5237e-05	0.00470537	0.983858	15488	0.996472	No
WholeBlood	650	KHK	ENSG00000138030.12	2	27086747	27100593	0.0024569	0.00526837	0.641127	15488	0.922671	No
WholeBlood	650	CGREF1	ENSG00000138028.15	2	27098889	27119115	0.00408186	0.0116787	0.72682	15488	0.948157	No
WholeBlood	650	ABHD1	ENSG00000143994.13	2	27123789	27130755	-0.0117693	0.00826375	0.154881	15488	0.64536	No
WholeBlood	650	PREB	ENSG00000138073.13	2	27130813	27134675	-0.0015796	0.00162181	0.330445	15488	0.793288	No
WholeBlood	650	SLC5A6	ENSG00000138074.14	2	27199587	27212865	0.00390969	0.00238291	0.101356	15488	0.574135	No
WholeBlood	650	ATRAID	ENSG00000138085.16	2	27212287	27217178	0.000495915	0.00161969	0.75957	15488	0.954746	No
WholeBlood	650	CAD	ENSG00000084774.13	2	27217390	27243943	-0.0023739	0.00195518	0.225143	15488	0.719039	No
WholeBlood	650	TRIM54	ENSG00000138100.13	2	27282392	27307399	-0.013223	0.0105439	0.210276	15488	0.705367	No
WholeBlood	650	UCN	ENSG00000163794.6	2	27307440	27308445	0.00263923	0.0063473	0.677696	15488	0.933997	No
WholeBlood	650	MPV17	ENSG00000115204.14	2	27309492	27325680	-0.000766897	0.00177557	0.665951	15488	0.929593	No
WholeBlood	650	GTF3C2	ENSG00000115207.13	2	27325849	27357034	-0.000250403	0.00162695	0.87773	15488	0.977584	No
WholeBlood	650	EIF2B4	ENSG00000115211.15	2	27364352	27370486	0.001686	0.00160548	0.294052	15488	0.771785	No
WholeBlood	650	SNX17	ENSG00000115234.10	2	27370496	27377230	0.000926449	0.00149795	0.536485	15488	0.889337	No
WholeBlood	650	ZNF513	ENSG00000163795.13	2	27377534	27380790	0.000294332	0.00216997	0.89215	15488	0.979671	No
WholeBlood	650	PPM1G	ENSG00000115241.10	2	27381194	27409687	0.00136995	0.00147287	0.352665	15488	0.803917	No
WholeBlood	650	NRBP1	ENSG00000115216.13	2	27427790	27442259	0.000357439	0.00140669	0.799502	15488	0.961713	No
WholeBlood	650	KRTCAP3	ENSG00000157992.12	2	27442366	27446481	0.0187597	0.00516811	0.000306626	15488	0.0969188	No
WholeBlood	650	IFT172	ENSG00000138002.14	2	27444371	27489789	0.00474413	0.00295965	0.109451	15488	0.586647	No
WholeBlood	650	FNDC4	ENSG00000115226.9	2	27491883	27495245	0.00561415	0.0112199	0.616987	15488	0.914765	No
WholeBlood	650	GCKR	ENSG00000084734.8	2	27496842	27523684	0.00932684	0.0125916	0.45914	15488	0.860861	No
WholeBlood	650	ZNF512	ENSG00000243943.9	2	27582969	27623215	-0.000381324	0.00213709	0.858442	15488	0.973855	No
WholeBlood	650	CCDC121	ENSG00000176714.9	2	27625639	27628995	0.0108858	0.00737221	0.140284	15488	0.631562	No
WholeBlood	650	GPN1	ENSG00000198522.13	2	27628247	27650811	0.00346494	0.00191491	0.0708593	15488	0.519255	No
WholeBlood	650	SUPT7L	ENSG00000119760.15	2	27651509	27663470	0.0013499	0.00159938	0.398985	15488	0.832341	No
WholeBlood	650	SLC4A1AP	ENSG00000163798.13	2	27663841	27694976	-0.005836	0.00201895	0.00397774	15488	0.233361	No
WholeBlood	650	MRPL33	ENSG00000243147.7	2	27771717	27782694	-0.00184708	0.00242859	0.447208	15488	0.854271	No
WholeBlood	650	RBKS	ENSG00000171174.13	2	27781364	27891098	-0.0100484	0.00431817	0.0202824	15488	0.368519	No
WholeBlood	650	BRE	ENSG00000158019.20	2	27889941	28338901	-0.00308938	0.00200385	0.123645	15488	0.608609	No
WholeBlood	650	FOSL2	ENSG00000075426.11	2	28392448	28417312	0.00238368	0.0028657	0.405841	15488	0.835267	No
WholeBlood	650	RP11-373D23.3	ENSG00000270210.1	2	28425945	28426719	-0.00221592	0.00454779	0.62625	15488	0.917699	No
WholeBlood	650	PLB1	ENSG00000163803.12	2	28457145	28643788	-0.00308736	0.00524965	0.556671	15488	0.895563	No
WholeBlood	650	PPP1CB	ENSG00000213639.9	2	28751640	28802940	0.00270022	0.00259337	0.298183	15488	0.773758	No
WholeBlood	650	SPDYA	ENSG00000163806.15	2	28782517	28850611	0.00792757	0.00738033	0.283169	15488	0.764496	No
WholeBlood	650	TRMT61B	ENSG00000171103.10	2	28849821	28870301	0.00105199	0.00393255	0.789166	15488	0.959382	No
WholeBlood	650	WDR43	ENSG00000163811.11	2	28894643	28948222	-0.000520924	0.00242949	0.830292	15488	0.967341	No
WholeBlood	650	TOGARAM2	ENSG00000189350.12	2	28956611	29061373	-0.000806688	0.0055673	0.884838	15488	0.978045	No
WholeBlood	650	CLIP4	ENSG00000115295.19	2	29097705	29189643	-0.000888198	0.00283743	0.754363	15488	0.953654	No
WholeBlood	650	YPEL5	ENSG00000119801.12	2	30146941	30160533	0.000493357	0.0017912	0.783073	15488	0.958679	No
WholeBlood	650	LBH	ENSG00000213626.11	2	30231531	30323730	0.00300631	0.00259281	0.246702	15488	0.736465	No
WholeBlood	650	LCLAT1	ENSG00000172954.13	2	30447226	30644225	0.00216329	0.00350978	0.537881	15488	0.889493	No
WholeBlood	650	CAPN13	ENSG00000162949.16	2	30722771	30820542	0.0106734	0.0126473	0.399035	15488	0.832341	No
WholeBlood	650	GALNT14	ENSG00000158089.14	2	30910467	31155202	0.00531635	0.00614328	0.387154	15488	0.825701	No
WholeBlood	650	CAPN14	ENSG00000214711.9	2	31173056	31233858	-0.00469606	0.0104072	0.651978	15488	0.92677	No
WholeBlood	650	EHD3	ENSG00000013016.15	2	31234337	31269447	-0.0022447	0.00346389	0.517203	15488	0.881919	No
WholeBlood	650	RP11-1057B6.1	ENSG00000273165.1	2	31852976	31853423	0.0213876	0.0133078	0.108524	15488	0.586647	No
WholeBlood	650	MEMO1	ENSG00000162959.13	2	31865060	32011230	-0.000190265	0.00361185	0.958005	15488	0.991428	No
WholeBlood	650	DPY30	ENSG00000162961.13	2	32011886	32039812	-1.81688e-05	0.0024773	0.994151	15488	0.999062	No
WholeBlood	650	SPAST	ENSG00000021574.11	2	32063611	32157637	0.00152669	0.00234572	0.515388	15488	0.881919	No
WholeBlood	650	RP11-563N4.1	ENSG00000272716.1	2	32165046	32165757	0.0222705	0.0113046	0.049273	15488	0.463596	No
WholeBlood	650	SLC30A6	ENSG00000152683.14	2	32165841	32224379	0.00106415	0.00214879	0.62061	15488	0.916144	No
WholeBlood	650	NLRC4	ENSG00000091106.18	2	32224453	32265854	0.00130702	0.00327364	0.68984	15488	0.938263	No
WholeBlood	650	YIPF4	ENSG00000119820.10	2	32277910	32316594	-0.00480244	0.00244594	0.0500367	15488	0.46713	No
WholeBlood	650	AL133245.2	ENSG00000272754.1	2	32321638	32323002	0.00694224	0.00986588	0.481905	15488	0.87107	No
WholeBlood	650	BIRC6	ENSG00000115760.13	2	32357028	32618899	-0.00248687	0.00196009	0.204998	15488	0.701985	No
WholeBlood	650	TTC27	ENSG00000018699.11	2	32628032	32821051	6.11435e-06	0.00303714	0.998394	15488	0.999753	No
WholeBlood	650	LTBP1	ENSG00000049323.15	2	32946972	33399509	0.00270835	0.00445844	0.543761	15488	0.891197	No
WholeBlood	650	RASGRP3	ENSG00000152689.17	2	33436324	33564750	-0.00737395	0.00488305	0.131518	15488	0.619065	No
WholeBlood	650	FAM98A	ENSG00000119812.18	2	33583658	33599362	0.00209625	0.00262085	0.424107	15488	0.844805	No
WholeBlood	650	CRIM1	ENSG00000150938.9	2	36355926	36551135	0.00459839	0.0040053	0.251375	15488	0.740028	No
WholeBlood	650	FEZ2	ENSG00000171055.14	2	36531805	36646087	-0.00334744	0.00263806	0.204946	15488	0.701985	No
WholeBlood	650	VIT	ENSG00000205221.12	2	36696690	36814792	0.0107483	0.0114412	0.347867	15488	0.800916	No
WholeBlood	650	STRN	ENSG00000115808.11	2	36843640	36966472	-0.000459132	0.0019247	0.811535	15488	0.963966	No
WholeBlood	650	HEATR5B	ENSG00000008869.11	2	36968383	37084342	0.000317913	0.00226518	0.888431	15488	0.979009	No
WholeBlood	650	GPATCH11	ENSG00000152133.14	2	37084451	37099209	0.00255672	0.00273063	0.349472	15488	0.802079	No
WholeBlood	650	EIF2AK2	ENSG00000055332.16	2	37099245	37157065	0.00258892	0.00365544	0.47906	15488	0.87006	No
WholeBlood	650	CEBPZOS	ENSG00000218739.9	2	37196488	37216139	-0.000273165	0.00274798	0.920848	15488	0.98374	No
WholeBlood	650	CEBPZ	ENSG00000115816.14	2	37201612	37231630	-0.000475253	0.00325761	0.884055	15488	0.978045	No
WholeBlood	650	NDUFAF7	ENSG00000003509.15	2	37231714	37253403	0.000803318	0.00279345	0.773769	15488	0.956785	No
WholeBlood	650	PRKD3	ENSG00000115825.9	2	37250502	37324808	0.000800711	0.00221833	0.718257	15488	0.945843	No
WholeBlood	650	QPCT	ENSG00000115828.15	2	37344574	37373322	-0.00122557	0.00325507	0.706664	15488	0.942464	No
WholeBlood	650	CDC42EP3	ENSG00000163171.7	2	37641882	37738468	-0.0137379	0.0044705	0.00221085	15488	0.194474	No
WholeBlood	650	LINC00211	ENSG00000237803.5	2	37826247	37876274	-0.0229577	0.00856397	0.00753914	15488	0.279126	No
WholeBlood	650	RMDN2	ENSG00000115841.19	2	37923187	38067142	0.00101418	0.00545797	0.852648	15488	0.972732	No
WholeBlood	650	CYP1B1	ENSG00000138061.11	2	38067507	38109902	-0.0197118	0.00770314	0.0107327	15488	0.302298	No
WholeBlood	650	RP11-314C9.2	ENSG00000273006.1	2	38193348	38193629	-0.00427366	0.0100807	0.67175	15488	0.931529	No
WholeBlood	650	ATL2	ENSG00000119787.13	2	38294880	38377285	-0.00234519	0.0030931	0.448616	15488	0.854317	No
WholeBlood	650	HNRNPLL	ENSG00000143889.15	2	38561978	38603586	0.00030275	0.00226906	0.8939	15488	0.979671	No
WholeBlood	650	GALM	ENSG00000143891.16	2	38665910	38741237	-0.00464491	0.00353536	0.189378	15488	0.684822	No
WholeBlood	650	SRSF7	ENSG00000115875.18	2	38743599	38751494	0.00128728	0.0020137	0.522887	15488	0.882665	No
WholeBlood	650	GEMIN6	ENSG00000152147.10	2	38751534	38785000	0.00213495	0.0036323	0.556899	15488	0.895563	No
WholeBlood	650	DHX57	ENSG00000163214.20	2	38797729	38875934	-0.00276293	0.00281343	0.326454	15488	0.790761	No
WholeBlood	650	MORN2	ENSG00000188010.12	2	38875962	38929072	0.00971446	0.00804294	0.227569	15488	0.721445	No
WholeBlood	650	SOS1	ENSG00000115904.12	2	38981396	39124345	-0.00130669	0.00186111	0.482877	15488	0.871598	No
WholeBlood	650	MAP4K3	ENSG00000011566.14	2	39249266	39437312	-0.00171851	0.00389517	0.659228	15488	0.927749	No
WholeBlood	650	TMEM178A	ENSG00000152154.10	2	39664982	39717963	-0.00664476	0.0119232	0.577524	15488	0.902738	No
WholeBlood	650	THUMPD2	ENSG00000138050.14	2	39736305	39779267	0.00268612	0.00318327	0.399089	15488	0.832341	No
WholeBlood	650	SLC8A1	ENSG00000183023.18	2	40097270	40611053	0.000809825	0.00424899	0.848907	15488	0.971952	No
WholeBlood	650	PKDCC	ENSG00000162878.12	2	42048020	42058528	0.00608741	0.00831046	0.464136	15488	0.863477	No
WholeBlood	650	EML4	ENSG00000143924.18	2	42169350	42332548	-0.0006178	0.00269256	0.818596	15488	0.965607	No
WholeBlood	650	COX7A2L	ENSG00000115944.14	2	42333546	42425088	0.00123649	0.00192482	0.520851	15488	0.881919	No
WholeBlood	650	MTA3	ENSG00000057935.13	2	42494569	42756947	-0.00412502	0.0029321	0.159967	15488	0.651596	No
WholeBlood	650	OXER1	ENSG00000162881.6	2	42762481	42764261	0.00101554	0.00535708	0.849707	15488	0.971952	No
WholeBlood	650	HAAO	ENSG00000162882.14	2	42767089	42792592	-0.00365136	0.00463094	0.430719	15488	0.847341	No
WholeBlood	650	LINC01819	ENSG00000231826.5	2	43027853	43039547	-0.010795	0.00970022	0.266195	15488	0.748813	No
WholeBlood	650	AC093609.1	ENSG00000230587.1	2	43097746	43102691	-0.00555435	0.00748677	0.458432	15488	0.86065	No
WholeBlood	650	ZFP36L2	ENSG00000152518.7	2	43222402	43226609	0.00476488	0.00308999	0.123569	15488	0.608609	No
WholeBlood	650	LINC01126	ENSG00000279873.2	2	43227210	43228855	0.00168243	0.00619683	0.786098	15488	0.95908	No
WholeBlood	650	THADA	ENSG00000115970.18	2	43230836	43596046	0.00349309	0.00244889	0.154251	15488	0.64499	No
WholeBlood	650	PLEKHH2	ENSG00000152527.13	2	43637273	43767987	0.00710814	0.00972176	0.464955	15488	0.863477	No
WholeBlood	650	DYNC2LI1	ENSG00000138036.18	2	43774039	43810010	-0.00389691	0.00593026	0.511343	15488	0.880933	No
WholeBlood	650	LRPPRC	ENSG00000138095.18	2	43886508	43996005	-0.000225113	0.00210969	0.915058	15488	0.983009	No
WholeBlood	650	PPM1B	ENSG00000138032.20	2	44168877	44244384	0.00034686	0.002123	0.87027	15488	0.977055	No
WholeBlood	650	SLC3A1	ENSG00000138079.13	2	44275458	44321463	0.0275389	0.0101675	0.0069425	15488	0.272907	No
WholeBlood	650	PREPL	ENSG00000138078.15	2	44316281	44361862	-0.00410259	0.00307256	0.182283	15488	0.678652	No
WholeBlood	650	CAMKMT	ENSG00000143919.14	2	44361950	44772592	-0.000151128	0.00364106	0.966905	15488	0.993396	No
WholeBlood	650	SRBD1	ENSG00000068784.12	2	45388680	45612165	-0.00142387	0.00277395	0.607921	15488	0.912567	No
WholeBlood	650	PRKCE	ENSG00000171132.13	2	45651345	46187990	0.00345381	0.00335047	0.303012	15488	0.776453	No
WholeBlood	650	EPAS1	ENSG00000116016.13	2	46293667	46386703	-0.0210764	0.0050907	3.94471e-05	15488	0.0610957	No
WholeBlood	650	ATP6V1E2	ENSG00000250565.6	2	46490750	46542557	0.000439524	0.0040371	0.913339	15488	0.982735	No
WholeBlood	650	RHOQ	ENSG00000119729.11	2	46542728	46583121	0.000230391	0.00236056	0.922281	15488	0.98374	No
WholeBlood	650	PIGF	ENSG00000151665.12	2	46588075	46617119	0.00387081	0.00291953	0.185376	15488	0.680392	No
WholeBlood	650	CRIPT	ENSG00000119878.5	2	46617151	46625742	-0.00413492	0.0027108	0.127676	15488	0.613065	No
WholeBlood	650	SOCS5	ENSG00000171150.7	2	46698952	46763129	-0.00709082	0.00325113	0.0295512	15488	0.399469	No
WholeBlood	650	RP11-333I13.1	ENSG00000260977.1	2	46777783	46780245	-0.00369732	0.00675258	0.584201	15488	0.904739	No
WholeBlood	650	LINC01118	ENSG00000222005.8	2	46816668	46822657	-0.0349395	0.0121039	0.00402789	15488	0.233773	No
WholeBlood	650	LINC01119	ENSG00000239332.5	2	46827864	46859007	-0.0280278	0.011616	0.0161132	15488	0.343749	No
WholeBlood	650	MCFD2	ENSG00000180398.11	2	46901870	46941855	-0.00273911	0.00225109	0.224141	15488	0.718545	No
WholeBlood	650	TTC7A	ENSG00000068724.15	2	46916157	47076137	-0.000420227	0.0022401	0.851256	15488	0.972147	No
WholeBlood	650	C2orf61	ENSG00000239605.9	2	47045538	47129940	-0.0012275	0.0119436	0.918174	15488	0.98345	No
WholeBlood	650	CALM2	ENSG00000143933.16	2	47160082	47176601	-8.88588e-05	0.00293753	0.975878	15488	0.995023	No
WholeBlood	650	EPCAM	ENSG00000119888.10	2	47345158	47387601	-0.00130412	0.0116423	0.910847	15488	0.982164	No
WholeBlood	650	MSH2	ENSG00000095002.13	2	47402969	47562311	0.00468008	0.00354352	0.187069	15488	0.681828	No
WholeBlood	650	MSH6	ENSG00000116062.14	2	47695530	47810101	0.0043532	0.00261725	0.0967574	15488	0.56785	No
WholeBlood	650	FBXO11	ENSG00000138081.20	2	47789316	47905677	-0.00371782	0.00202142	0.0663566	15488	0.509282	No
WholeBlood	650	FOXN2	ENSG00000170802.15	2	48314637	48379294	-0.00842318	0.00283178	0.00304719	15488	0.213551	No
WholeBlood	650	RP11-191L17.1	ENSG00000272663.1	2	48440043	48440597	-0.000829182	0.0133539	0.950509	15488	0.989546	No
WholeBlood	650	PPP1R21	ENSG00000162869.15	2	48440598	48515391	0.000673936	0.00170845	0.693366	15488	0.939121	No
WholeBlood	650	STON1	ENSG00000243244.5	2	48530171	48598513	0.002081	0.00643507	0.746512	15488	0.950507	No
WholeBlood	650	RP11-443F4.1	ENSG00000282828.1	2	49563398	49595122	-0.00595948	0.0142968	0.676938	15488	0.933751	No
WholeBlood	650	ASB3	ENSG00000115239.21	2	53532672	53787610	7.19216e-05	0.00221223	0.974075	15488	0.994297	No
WholeBlood	650	CHAC2	ENSG00000143942.4	2	53767792	53775196	0.00818542	0.00703276	0.244907	15488	0.735085	No
WholeBlood	650	ERLEC1	ENSG00000068912.13	2	53787044	53818819	0.00249786	0.00223631	0.264441	15488	0.746838	No
WholeBlood	650	GPR75	ENSG00000119737.5	2	53852913	53859989	-0.0228876	0.010852	0.0353342	15488	0.41974	No
WholeBlood	650	PSME4	ENSG00000068878.14	2	53864067	53970837	-0.00245225	0.00255381	0.337308	15488	0.798036	No
WholeBlood	650	ACYP2	ENSG00000170634.12	2	53970841	54305300	-0.00175643	0.00284869	0.537738	15488	0.889493	No
WholeBlood	650	RP11-477N3.1	ENSG00000272156.1	2	54082554	54085066	-0.000475516	0.00904137	0.958073	15488	0.991428	No
WholeBlood	650	SPTBN1	ENSG00000115306.15	2	54456285	54671445	-0.00826824	0.00392286	0.0354522	15488	0.41974	No
WholeBlood	650	EML6	ENSG00000214595.11	2	54723665	54972025	-0.00415755	0.00728338	0.568321	15488	0.899253	No
WholeBlood	650	RTN4	ENSG00000115310.17	2	54972187	55112621	-0.00296856	0.00189335	0.117411	15488	0.598572	No
WholeBlood	650	CLHC1	ENSG00000162994.15	2	55174791	55232354	-0.00628076	0.00797394	0.431193	15488	0.847341	No
WholeBlood	650	RPS27A	ENSG00000143947.13	2	55231903	55235853	0.000899376	0.00214908	0.67573	15488	0.932908	No
WholeBlood	650	MTIF2	ENSG00000085760.14	2	55236595	55269347	0.00238242	0.00205301	0.246304	15488	0.736014	No
WholeBlood	650	CCDC88A	ENSG00000115355.15	2	55287842	55419921	-0.00152107	0.00240139	0.526696	15488	0.883679	No
WholeBlood	650	CFAP36	ENSG00000163001.11	2	55519604	55545879	0.00282907	0.00307819	0.358412	15488	0.808057	No
WholeBlood	650	PPP4R3B	ENSG00000275052.4	2	55547292	55618880	-0.00135079	0.00170296	0.427958	15488	0.845197	No
WholeBlood	650	PNPT1	ENSG00000138035.14	2	55634265	55693910	-0.00111442	0.00320747	0.728374	15488	0.948626	No
WholeBlood	650	EFEMP1	ENSG00000115380.19	2	55865967	55924139	0.0131938	0.00752089	0.0798698	15488	0.534654	No
WholeBlood	650	VRK2	ENSG00000028116.16	2	57907651	58159920	0.00470451	0.00295154	0.111458	15488	0.588463	No
WholeBlood	650	FANCL	ENSG00000115392.11	2	58159243	58241348	0.00554345	0.00513914	0.281147	15488	0.762594	No
WholeBlood	650	AC007381.3	ENSG00000228590.1	2	60350595	60353016	-0.0193355	0.0124178	0.119956	15488	0.603261	No
WholeBlood	650	BCL11A	ENSG00000119866.20	2	60451167	60553567	0.00832168	0.00353399	0.0188419	15488	0.358062	No
WholeBlood	650	PAPOLG	ENSG00000115421.12	2	60756230	60802085	-2.5682e-05	0.0019819	0.989665	15488	0.997912	No
WholeBlood	650	REL	ENSG00000162924.13	2	60881521	60925908	-0.00242982	0.00312042	0.436461	15488	0.849941	No
WholeBlood	650	PUS10	ENSG00000162927.13	2	60941969	61018161	-0.0018465	0.00346275	0.594052	15488	0.909913	No
WholeBlood	650	PEX13	ENSG00000162928.8	2	61017225	61051990	-0.00034349	0.00256496	0.893512	15488	0.979671	No
WholeBlood	650	KIAA1841	ENSG00000162929.13	2	61065871	61138034	-0.00172161	0.00433201	0.691196	15488	0.93835	No
WholeBlood	650	C2orf74	ENSG00000237651.6	2	61145068	61164829	0.0054861	0.0064492	0.395281	15488	0.8308	No
WholeBlood	650	AHSA2	ENSG00000173209.22	2	61177418	61191203	4.46308e-05	0.00309974	0.988517	15488	0.997681	No
WholeBlood	650	USP34	ENSG00000115464.14	2	61192901	61470769	-0.00381869	0.00218908	0.0815738	15488	0.538081	No
WholeBlood	650	XPO1	ENSG00000082898.16	2	61477849	61538626	0.000493207	0.00267353	0.853698	15488	0.972989	No
WholeBlood	650	FAM161A	ENSG00000170264.12	2	61824854	61854143	-0.00437924	0.0104352	0.674876	15488	0.932758	No
WholeBlood	650	CCT4	ENSG00000115484.14	2	61868089	61888723	0.00606274	0.00185116	0.00111431	15488	0.15514	No
WholeBlood	650	COMMD1	ENSG00000173163.10	2	61888805	62147247	0.00247007	0.00219296	0.260441	15488	0.744347	No
WholeBlood	650	B3GNT2	ENSG00000170340.10	2	62196113	62224731	-0.00561595	0.00361196	0.120493	15488	0.604395	No
WholeBlood	650	AC093159.1	ENSG00000228541.1	2	62463127	62464070	-0.000620594	0.00987233	0.949896	15488	0.989491	No
WholeBlood	650	TMEM17	ENSG00000186889.9	2	62500221	62506341	-0.00367753	0.0127348	0.772846	15488	0.956752	No
WholeBlood	650	EHBP1	ENSG00000115504.14	2	62673851	63046481	-0.000958815	0.00294353	0.744732	15488	0.950038	No
WholeBlood	650	OTX1	ENSG00000115507.9	2	63050057	63057836	0.00359261	0.00975858	0.712887	15488	0.944056	No
WholeBlood	650	WDPCP	ENSG00000143951.15	2	63121383	63827843	-0.00033074	0.00452111	0.941706	15488	0.987408	No
WholeBlood	650	MDH1	ENSG00000014641.17	2	63588800	63607197	0.00376608	0.00182164	0.0391039	15488	0.433936	No
WholeBlood	650	UGP2	ENSG00000169764.15	2	63840940	63891562	0.00423735	0.00224351	0.0593902	15488	0.491628	No
WholeBlood	650	VPS54	ENSG00000143952.19	2	63892146	64019072	0.0024272	0.00219318	0.268847	15488	0.751064	No
WholeBlood	650	AC012368.1	ENSG00000228079.2	2	64086353	64088246	-0.00697592	0.0107303	0.515854	15488	0.881919	No
WholeBlood	650	PELI1	ENSG00000197329.11	2	64092652	64144454	-0.00351741	0.00343928	0.306834	15488	0.778542	No
WholeBlood	650	AC114752.3	ENSG00000238201.1	2	64338067	64341647	0.0195496	0.0109765	0.0753886	15488	0.529833	No
WholeBlood	650	LGALSL	ENSG00000119862.12	2	64453969	64461381	0.00195184	0.00488076	0.689363	15488	0.938263	No
WholeBlood	650	RP11-568N6.1	ENSG00000260101.1	2	64522187	64524093	0.00504266	0.00947267	0.59468	15488	0.910014	No
WholeBlood	650	AFTPH	ENSG00000119844.15	2	64524305	64593005	-0.00174275	0.0015998	0.276416	15488	0.757721	No
WholeBlood	650	SERTAD2	ENSG00000179833.4	2	64631621	64751005	-0.00602293	0.00307741	0.0507735	15488	0.468519	No
WholeBlood	650	AC007365.3	ENSG00000226756.1	2	64644612	64646698	-0.0103728	0.0131685	0.431168	15488	0.847341	No
WholeBlood	650	LINC01800	ENSG00000234572.1	2	64846130	64863626	-2.1096e-06	0.012053	0.99986	15488	0.999947	No
WholeBlood	650	SLC1A4	ENSG00000115902.10	2	64988477	65023865	0.00491996	0.00408435	0.228816	15488	0.72295	No
WholeBlood	650	CEP68	ENSG00000011523.13	2	65056366	65086854	0.00383255	0.00332084	0.248902	15488	0.738504	No
WholeBlood	650	RAB1A	ENSG00000138069.16	2	65070701	65130106	0.00069561	0.00227297	0.759679	15488	0.954746	No
WholeBlood	650	ACTR2	ENSG00000138071.13	2	65227753	65271253	-0.000173601	0.00187639	0.926315	15488	0.984409	No
WholeBlood	650	SPRED2	ENSG00000198369.9	2	65310851	65432637	-0.00804344	0.00429585	0.0616196	15488	0.498362	No
WholeBlood	650	MEIS1	ENSG00000143995.19	2	66433471	66573869	-0.000738526	0.00503321	0.883392	15488	0.978045	No
WholeBlood	650	ETAA1	ENSG00000143971.7	2	67397319	67410545	0.00332964	0.00461303	0.470693	15488	0.865292	No
WholeBlood	650	C1D	ENSG00000197223.11	2	68041130	68110948	0.0028387	0.00295169	0.336561	15488	0.797541	No
WholeBlood	650	WDR92	ENSG00000243667.6	2	68122936	68157560	-0.00631784	0.00374672	0.0922478	15488	0.559192	No
WholeBlood	650	PNO1	ENSG00000115946.7	2	68157844	68176238	0.00447541	0.00281732	0.112668	15488	0.590628	No
WholeBlood	650	PPP3R1	ENSG00000221823.10	2	68178857	68256237	0.000321126	0.00199888	0.872419	15488	0.977055	No
WholeBlood	650	CNRIP1	ENSG00000119865.8	2	68284171	68320051	0.000670586	0.00590969	0.909692	15488	0.981919	No
WholeBlood	650	PLEK	ENSG00000115956.9	2	68365173	68397453	-0.000463613	0.00261453	0.859313	15488	0.97389	No
WholeBlood	650	FBXO48	ENSG00000204923.3	2	68459419	68467258	-0.0113718	0.00403749	0.00500681	15488	0.248641	No
WholeBlood	650	APLF	ENSG00000169621.9	2	68467561	68649610	0.00168235	0.00699463	0.810006	15488	0.963928	No
WholeBlood	650	ARHGAP25	ENSG00000163219.11	2	68679601	68826833	-0.00426278	0.00234188	0.0691981	15488	0.517573	No
WholeBlood	650	LINC01890	ENSG00000228329.1	2	68832816	68837192	0.00752165	0.0118747	0.526691	15488	0.883679	No
WholeBlood	650	GKN1	ENSG00000169605.5	2	68974573	68980974	-0.00500539	0.0153217	0.744015	15488	0.950038	No
WholeBlood	650	ANTXR1	ENSG00000169604.19	2	69013178	69249327	0.000528116	0.00684256	0.938504	15488	0.98644	No
WholeBlood	650	GFPT1	ENSG00000198380.12	2	69319769	69387254	0.00127189	0.00247731	0.60784	15488	0.912567	No
WholeBlood	650	NFU1	ENSG00000169599.12	2	69395750	69437628	0.00211391	0.00313811	0.500798	15488	0.87917	No
WholeBlood	650	AAK1	ENSG00000115977.18	2	69457997	69674349	-0.00441485	0.0021822	0.0434838	15488	0.450231	No
WholeBlood	650	ANXA4	ENSG00000196975.15	2	69644425	69827100	0.000861176	0.00240118	0.719979	15488	0.945843	No
WholeBlood	650	GMCL1	ENSG00000087338.4	2	69829642	69881396	-0.000298085	0.0023991	0.901158	15488	0.980172	No
WholeBlood	650	SNRNP27	ENSG00000124380.10	2	69893560	69905575	-0.00154835	0.00215783	0.473302	15488	0.867575	No
WholeBlood	650	MXD1	ENSG00000059728.10	2	69897688	69942945	-0.00154818	0.00248986	0.534302	15488	0.888	No
WholeBlood	650	ASPRV1	ENSG00000244617.2	2	69960089	69962262	0.00914604	0.0049238	0.0637054	15488	0.502377	No
WholeBlood	650	PCBP1	ENSG00000169564.6	2	70087454	70088409	7.25167e-05	0.00211496	0.972659	15488	0.993836	No
WholeBlood	650	LINC01816	ENSG00000231327.1	2	70124036	70125317	-0.0132836	0.00975196	0.173641	15488	0.668163	No
WholeBlood	650	C2orf42	ENSG00000115998.7	2	70149880	70191071	0.00157491	0.00243233	0.517551	15488	0.881919	No
WholeBlood	650	TIA1	ENSG00000116001.15	2	70209444	70248660	0.003296	0.00198309	0.0970012	15488	0.56785	No
WholeBlood	650	PCYOX1	ENSG00000116005.11	2	70257386	70281191	0.00202714	0.00274933	0.461201	15488	0.862067	No
WholeBlood	650	SNRPG	ENSG00000143977.13	2	70281362	70293771	0.0066984	0.00379002	0.0776503	15488	0.531791	No
WholeBlood	650	FAM136A	ENSG00000035141.7	2	70295975	70302090	0.00572024	0.00202142	0.00480647	15488	0.248641	No
WholeBlood	650	TGFA	ENSG00000163235.15	2	70447280	70554193	-0.017849	0.00435154	4.6399e-05	15488	0.0653298	No
WholeBlood	650	ADD2	ENSG00000075340.22	2	70607618	70768225	0.00617384	0.00495001	0.212775	15488	0.709121	No
WholeBlood	650	CLEC4F	ENSG00000152672.7	2	70808643	70820600	-0.0201731	0.0187736	0.28299	15488	0.764496	No
WholeBlood	650	CD207	ENSG00000116031.8	2	70830214	70835822	-0.0029847	0.0132275	0.821551	15488	0.966399	No
WholeBlood	650	ANKRD53	ENSG00000144031.11	2	70978380	70985499	0.0180512	0.010804	0.095262	15488	0.564989	No
WholeBlood	650	TEX261	ENSG00000144043.11	2	70985938	70994945	-0.000849095	0.00165846	0.608847	15488	0.912857	No
WholeBlood	650	NAGK	ENSG00000124357.12	2	71064344	71079805	-0.00525483	0.00323611	0.104919	15488	0.579635	No
WholeBlood	650	RP11-467P9.1	ENSG00000272735.1	2	71067519	71068125	0.0170418	0.0126951	0.179955	15488	0.674199	No
WholeBlood	650	MCEE	ENSG00000124370.10	2	71109684	71130239	0.00526113	0.00401032	0.190035	15488	0.684915	No
WholeBlood	650	MPHOSPH10	ENSG00000124383.8	2	71130314	71150101	0.000950549	0.00234909	0.685876	15488	0.937532	No
WholeBlood	650	PAIP2B	ENSG00000124374.8	2	71182739	71227083	0.00119043	0.00428667	0.78133	15488	0.957603	No
WholeBlood	650	ZNF638	ENSG00000075292.18	2	71276561	71435069	-0.00164901	0.00185877	0.375336	15488	0.818694	No
WholeBlood	650	DYSF	ENSG00000135636.13	2	71453722	71686768	-0.00280759	0.00274579	0.306935	15488	0.778542	No
WholeBlood	650	EXOC6B	ENSG00000144036.15	2	72175984	72826041	-0.00354344	0.00285599	0.215178	15488	0.711099	No
WholeBlood	650	SPR	ENSG00000116096.5	2	72887360	72892158	0.00922306	0.00565061	0.103134	15488	0.5766	No
WholeBlood	650	SFXN5	ENSG00000144040.12	2	72942036	73071836	-0.00317882	0.00252732	0.208937	15488	0.704731	No
WholeBlood	650	RAB11FIP5	ENSG00000135631.16	2	73073382	73156721	-0.00325905	0.00454928	0.474019	15488	0.867709	No
WholeBlood	650	SMYD5	ENSG00000135632.11	2	73214222	73227237	-0.000716786	0.00244785	0.769754	15488	0.956128	No
WholeBlood	650	PRADC1	ENSG00000135617.3	2	73228006	73233238	0.00344473	0.00331069	0.298515	15488	0.773918	No
WholeBlood	650	CCT7	ENSG00000135624.15	2	73233420	73253021	0.00319357	0.00147837	0.0311346	15488	0.405679	No
WholeBlood	650	FBXO41	ENSG00000163013.11	2	73254682	73284431	0.00352857	0.00247316	0.154151	15488	0.64497	No
WholeBlood	650	ALMS1	ENSG00000116127.17	2	73385758	73610793	0.00343459	0.00343619	0.317921	15488	0.784669	No
WholeBlood	650	TPRKB	ENSG00000144034.14	2	73729104	73737400	0.00801145	0.00320922	0.0128018	15488	0.31472	No
WholeBlood	650	RP11-434P11.2	ENSG00000273245.1	2	73750256	73750786	-0.00954655	0.011219	0.395133	15488	0.8308	No
WholeBlood	650	DUSP11	ENSG00000144048.10	2	73762184	73780157	0.000479462	0.00215739	0.824198	15488	0.966912	No
WholeBlood	650	STAMBP	ENSG00000124356.15	2	73828916	73873659	-0.00172865	0.00173193	0.318613	15488	0.784958	No
WholeBlood	650	ACTG2	ENSG00000163017.13	2	73892314	73919865	0.0107089	0.00965926	0.268	15488	0.750322	No
WholeBlood	650	DGUOK	ENSG00000114956.19	2	73926826	73958961	-0.00253585	0.00159172	0.111629	15488	0.588463	No
WholeBlood	650	AC073046.25	ENSG00000235499.1	2	73985132	73986343	-0.00504197	0.00792516	0.524879	15488	0.883106	No
WholeBlood	650	TET3	ENSG00000187605.15	2	73986404	74108176	-0.00267564	0.00228174	0.241388	15488	0.730626	No
WholeBlood	650	RP11-287D1.4	ENSG00000217702.2	2	74130583	74135395	-0.0157792	0.0122578	0.198471	15488	0.695351	No
WholeBlood	650	BOLA3	ENSG00000163170.11	2	74135398	74147994	-0.00121714	0.00404717	0.763713	15488	0.955137	No
WholeBlood	650	MOB1A	ENSG00000114978.17	2	74152528	74178898	-0.0011006	0.00150835	0.465862	15488	0.863477	No
WholeBlood	650	MTHFD2	ENSG00000065911.11	2	74198562	74216241	0.000193151	0.00284351	0.945866	15488	0.988845	No
WholeBlood	650	SLC4A5	ENSG00000188687.17	2	74217566	74343414	0.00487721	0.00385807	0.206643	15488	0.703383	No
WholeBlood	650	DCTN1	ENSG00000204843.12	2	74361154	74391988	-0.00351617	0.00161972	0.030317	15488	0.40336	No
WholeBlood	650	C2orf81	ENSG00000284308.1	2	74414176	74421591	-0.00438236	0.005406	0.417875	15488	0.84151	No
WholeBlood	650	WDR54	ENSG00000005448.16	2	74421678	74425755	0.000799053	0.00295875	0.7872	15488	0.959189	No
WholeBlood	650	RTKN	ENSG00000114993.16	2	74425836	74442422	-0.001556	0.00591304	0.792523	15488	0.960253	No
WholeBlood	650	INO80B	ENSG00000115274.14	2	74455023	74457960	6.48823e-05	0.00196162	0.973625	15488	0.9941	No
WholeBlood	650	WBP1	ENSG00000239779.6	2	74458329	74460891	0.00196517	0.00163577	0.230059	15488	0.723899	No
WholeBlood	650	MOGS	ENSG00000115275.11	2	74461057	74465410	0.00286454	0.00176618	0.105329	15488	0.580215	No
WholeBlood	650	MRPL53	ENSG00000204822.6	2	74471958	74473322	-0.000179966	0.00415323	0.965451	15488	0.993313	No
WholeBlood	650	CCDC142	ENSG00000135637.13	2	74473790	74483321	-0.0035887	0.00284534	0.207686	15488	0.703589	No
WholeBlood	650	TTC31	ENSG00000115282.19	2	74483409	74494886	0.000952799	0.00176437	0.589373	15488	0.907934	No
WholeBlood	650	LBX2	ENSG00000179528.15	2	74497517	74501614	0.00823052	0.00893347	0.357241	15488	0.807055	No
WholeBlood	650	PCGF1	ENSG00000115289.13	2	74505043	74508580	0.000157058	0.00227752	0.945044	15488	0.988759	No
WholeBlood	650	DQX1	ENSG00000144045.13	2	74518131	74526336	0.00978406	0.0125799	0.437007	15488	0.85051	No
WholeBlood	650	AUP1	ENSG00000115307.16	2	74526645	74529376	0.00229485	0.00146706	0.118261	15488	0.599743	No
WholeBlood	650	HTRA2	ENSG00000115317.11	2	74529500	74531925	0.00289039	0.00220088	0.189566	15488	0.684915	No
WholeBlood	650	LOXL3	ENSG00000115318.11	2	74532438	74555690	0.00787832	0.0032629	0.016041	15488	0.342679	No
WholeBlood	650	DOK1	ENSG00000115325.13	2	74549026	74557554	0.00137976	0.00199738	0.489955	15488	0.874915	No
WholeBlood	650	M1AP	ENSG00000159374.17	2	74557883	74648338	0.0113766	0.00579913	0.05023	15488	0.467806	No
WholeBlood	650	SEMA4F	ENSG00000135622.12	2	74654228	74683853	0.00275401	0.00362376	0.447547	15488	0.854271	No
WholeBlood	650	RP11-259N19.1	ENSG00000272711.1	2	74832655	74833980	0.0121031	0.00871709	0.165497	15488	0.6569	No
WholeBlood	650	HK2	ENSG00000159399.9	2	74833988	74893359	0.00959303	0.00476264	0.0444117	15488	0.450231	No
WholeBlood	650	LINC01291	ENSG00000204792.2	2	74918148	74938418	0.0577329	0.0334751	0.0850823	15488	0.544077	No
WholeBlood	650	AC104135.2	ENSG00000236209.1	2	74919555	74924846	6.6531e-05	0.0163616	0.996757	15488	0.999605	No
WholeBlood	650	POLE4	ENSG00000115350.11	2	74958492	74970128	0.00476026	0.00221505	0.032012	15488	0.408733	No
WholeBlood	650	MRPL19	ENSG00000115364.13	2	75646783	75690851	0.00237647	0.00259088	0.359366	15488	0.8087	No
WholeBlood	650	GCFC2	ENSG00000005436.13	2	75652000	75710989	-0.000473313	0.00298279	0.873971	15488	0.977055	No
WholeBlood	650	REG1B	ENSG00000172023.7	2	79085030	79087993	-0.00322717	0.0146544	0.825773	15488	0.966912	No
WholeBlood	650	REG1A	ENSG00000115386.5	2	79120458	79123419	-0.00896036	0.0138411	0.517627	15488	0.881919	No
WholeBlood	650	REG3A	ENSG00000172016.15	2	79157003	79159753	-0.0318958	0.0158254	0.0442792	15488	0.450231	No
WholeBlood	650	SUCLG1	ENSG00000163541.11	2	84423523	84460045	0.00133297	0.00167935	0.427645	15488	0.845197	No
WholeBlood	650	TRABD2A	ENSG00000186854.10	2	84821650	84907008	0.00385521	0.00400455	0.336065	15488	0.797224	No
WholeBlood	650	TMSB10	ENSG00000034510.5	2	84905625	84906662	4.59016e-05	0.00219495	0.983322	15488	0.996472	No
WholeBlood	650	KCMF1	ENSG00000176407.17	2	84971093	85059472	0.000334393	0.00186825	0.858005	15488	0.973626	No
WholeBlood	650	TCF7L1	ENSG00000152284.4	2	85133410	85310388	-0.00149085	0.00379133	0.694286	15488	0.939432	No
WholeBlood	650	TGOLN2	ENSG00000152291.13	2	85318020	85328425	-0.00191844	0.00166316	0.249149	15488	0.738601	No
WholeBlood	650	RETSAT	ENSG00000042445.13	2	85342088	85354393	-0.0008583	0.00255272	0.73681	15488	0.949571	No
WholeBlood	650	ELMOD3	ENSG00000115459.17	2	85354621	85391752	-0.0025465	0.00191936	0.185075	15488	0.680392	No
WholeBlood	650	CAPG	ENSG00000042493.15	2	85394748	85418432	-0.00170679	0.00298558	0.567746	15488	0.899227	No
WholeBlood	650	MAT2A	ENSG00000168906.12	2	85539165	85544722	0.00539518	0.00315349	0.0876005	15488	0.550912	No
WholeBlood	650	GGCX	ENSG00000115486.11	2	85545281	85561547	0.00210499	0.00248032	0.396385	15488	0.831625	No
WholeBlood	650	VAMP8	ENSG00000118640.10	2	85561562	85582031	0.00283574	0.00190865	0.137853	15488	0.628145	No
WholeBlood	650	VAMP5	ENSG00000168899.4	2	85584408	85593412	-0.00327681	0.00325567	0.314567	15488	0.782843	No
WholeBlood	650	RNF181	ENSG00000168894.9	2	85595725	85597613	0.00164164	0.00182691	0.369216	15488	0.81501	No
WholeBlood	650	TMEM150A	ENSG00000168890.13	2	85598548	85602698	-0.00219793	0.00237777	0.355651	15488	0.806263	No
WholeBlood	650	USP39	ENSG00000168883.19	2	85602856	85649282	-9.28708e-05	0.00164475	0.954989	15488	0.991034	No
WholeBlood	650	C2orf68	ENSG00000168887.10	2	85606654	85612066	-0.00633486	0.00186654	0.000732395	15488	0.128817	No
WholeBlood	650	SFTPB	ENSG00000168878.16	2	85657314	85668741	0.00314449	0.0103883	0.762222	15488	0.955	No
WholeBlood	650	GNLY	ENSG00000115523.16	2	85694291	85698854	0.00721998	0.00702544	0.304491	15488	0.776801	No
WholeBlood	650	ATOH8	ENSG00000168874.12	2	85751344	85788066	-0.00241404	0.00892034	0.786771	15488	0.959189	No
WholeBlood	650	ST3GAL5	ENSG00000115525.17	2	85837120	85905199	0.00442606	0.00300159	0.14083	15488	0.632099	No
WholeBlood	650	ST3GAL5-AS1	ENSG00000232504.4	2	85889280	85890980	-0.010378	0.011867	0.382164	15488	0.822306	No
WholeBlood	650	POLR1A	ENSG00000068654.15	2	86020216	86106155	-0.000432287	0.0024627	0.860717	15488	0.974389	No
WholeBlood	650	PTCD3	ENSG00000132300.18	2	86106182	86142157	0.00176529	0.00168798	0.296057	15488	0.772888	No
WholeBlood	650	IMMT	ENSG00000132305.20	2	86143932	86195589	0.0024087	0.00172329	0.162688	15488	0.654515	No
WholeBlood	650	MRPL35	ENSG00000132313.14	2	86199355	86213794	0.000798587	0.00238954	0.738339	15488	0.949571	No
WholeBlood	650	REEP1	ENSG00000068615.17	2	86213993	86338083	-0.00346053	0.0118045	0.769501	15488	0.956126	No
WholeBlood	650	KDM3A	ENSG00000115548.16	2	86440647	86492716	0.00924246	0.00292629	0.00166236	15488	0.175147	No
WholeBlood	650	CHMP3	ENSG00000115561.15	2	86503431	86563479	-0.00548983	0.0019194	0.00437465	15488	0.244602	No
WholeBlood	650	RNF103	ENSG00000239305.6	2	86603393	86623866	-0.00224428	0.00254075	0.377407	15488	0.819308	No
WholeBlood	650	RMND5A	ENSG00000153561.12	2	86720173	86778041	-0.0018924	0.00238907	0.428598	15488	0.845729	No
WholeBlood	650	CD8A	ENSG00000153563.15	2	86784610	86808396	0.00126626	0.00490236	0.796263	15488	0.960503	No
WholeBlood	650	CD8B	ENSG00000172116.21	2	86815339	86861924	-0.0022379	0.0056188	0.690553	15488	0.938263	No
WholeBlood	650	PLGLB1	ENSG00000183281.14	2	87002559	87021852	0.00266321	0.0111052	0.81055	15488	0.963928	No
WholeBlood	650	LINC01943	ENSG00000280721.1	2	87439523	87459044	-0.000873206	0.00596396	0.883642	15488	0.978045	No
WholeBlood	650	CYTOR	ENSG00000222041.10	2	87455368	87606805	-0.00251854	0.00394249	0.523173	15488	0.882665	No
WholeBlood	650	RGPD2	ENSG00000185304.14	2	87755955	87825952	-0.0163677	0.0179778	0.36294	15488	0.810988	No
WholeBlood	650	KRCC1	ENSG00000172086.7	2	88027205	88055729	-0.00703366	0.00324434	0.0305351	15488	0.40336	No
WholeBlood	650	SMYD1	ENSG00000115593.14	2	88067780	88113387	-0.00921118	0.0105214	0.381652	15488	0.822092	No
WholeBlood	650	FABP1	ENSG00000163586.9	2	88122982	88128116	0.00992578	0.0131826	0.451765	15488	0.856837	No
WholeBlood	650	THNSL2	ENSG00000144115.16	2	88170295	88186636	-0.00934256	0.0151734	0.538301	15488	0.889624	No
WholeBlood	650	EIF2AK3	ENSG00000172071.11	2	88556741	88627538	0.00291607	0.00318744	0.360614	15488	0.809063	No
WholeBlood	650	RPIA	ENSG00000153574.8	2	88691644	88750935	0.00229207	0.00303262	0.45005	15488	0.855261	No
WholeBlood	650	IGKC	ENSG00000211592.8	2	88857161	88857683	-0.00899122	0.00304485	0.00326543	15488	0.22067	No
WholeBlood	650	IGKJ5	ENSG00000211593.2	2	88860568	88860605	-0.0150172	0.00513382	0.00356707	15488	0.228292	No
WholeBlood	650	IGKJ4	ENSG00000211594.2	2	88860886	88860922	-0.0122545	0.00417185	0.00343069	15488	0.224118	No
WholeBlood	650	IGKJ3	ENSG00000211595.2	2	88861221	88861258	-0.00271529	0.00459924	0.555149	15488	0.895563	No
WholeBlood	650	IGKJ2	ENSG00000211596.3	2	88861525	88861563	-0.00033224	0.00398727	0.93362	15488	0.98538	No
WholeBlood	650	IGKJ1	ENSG00000211597.2	2	88861886	88861923	-0.00296834	0.00377221	0.43164	15488	0.847341	No
WholeBlood	650	IGKV4-1	ENSG00000211598.2	2	88885397	88886153	-0.0189732	0.00489179	0.000116147	15488	0.0821177	No
WholeBlood	650	IGKV5-2	ENSG00000211599.2	2	88897232	88897784	-0.00192637	0.0116184	0.868365	15488	0.976377	No
WholeBlood	650	IGKV1-5	ENSG00000243466.1	2	88947301	88947957	-0.00422167	0.00490783	0.390012	15488	0.828034	No
WholeBlood	650	IGKV1-6	ENSG00000239855.1	2	88966262	88966767	0.00696068	0.00798828	0.38389	15488	0.823266	No
WholeBlood	650	IGKV3-7	ENSG00000243063.1	2	88978468	88979081	-0.0131269	0.00953048	0.168891	15488	0.659388	No
WholeBlood	650	IGKV1-8	ENSG00000240671.4	2	88992409	88992931	-0.00107703	0.00750769	0.885976	15488	0.978587	No
WholeBlood	650	IGKV1-9	ENSG00000241755.1	2	89009982	89010515	-0.0177072	0.00809811	0.0291407	15488	0.399059	No
WholeBlood	650	IGKV3-11	ENSG00000241351.3	2	89027171	89027731	-0.0084532	0.00427018	0.0481857	15488	0.461742	No
WholeBlood	650	IGKV1-12	ENSG00000243290.3	2	89040224	89040745	-0.0101641	0.00601294	0.0914532	15488	0.556784	No
WholeBlood	650	IGKV3-15	ENSG00000244437.1	2	89085177	89085787	-0.00377886	0.00480353	0.431763	15488	0.847341	No
WholeBlood	650	IGKV1-16	ENSG00000240864.3	2	89099859	89100361	0.00210782	0.00657231	0.748535	15488	0.950602	No
WholeBlood	650	IGKV1-17	ENSG00000240382.3	2	89117342	89117844	0.00088312	0.00834907	0.915795	15488	0.983031	No
WholeBlood	650	IGKV3-20	ENSG00000239951.1	2	89142574	89143160	-0.00985013	0.00422715	0.0201112	15488	0.368519	No
WholeBlood	650	IGKV6-21	ENSG00000211611.2	2	89159751	89160366	-0.00106126	0.0106496	0.920652	15488	0.98374	No
WholeBlood	650	IGKV2-24	ENSG00000241294.1	2	89176328	89177160	-0.0121543	0.00998	0.223732	15488	0.718545	No
WholeBlood	650	IGKV1-27	ENSG00000244575.3	2	89213423	89213928	-0.00307898	0.00666652	0.644343	15488	0.923976	No
WholeBlood	650	IGKV2-28	ENSG00000244116.3	2	89221698	89222461	-0.0145246	0.00664369	0.0291681	15488	0.399059	No
WholeBlood	650	IGKV2-30	ENSG00000243238.1	2	89244781	89245596	-0.00579895	0.00755518	0.443046	15488	0.852562	No
WholeBlood	650	IGKV1-33	ENSG00000242076.2	2	89266494	89268506	0.00197031	0.00653183	0.76302	15488	0.955	No
WholeBlood	650	IGKV1-37	ENSG00000239862.1	2	89297264	89297785	0.0105866	0.0105856	0.317652	15488	0.78454	No
WholeBlood	650	IGKV1-39	ENSG00000242371.1	2	89319625	89320146	-0.00409616	0.00598226	0.493774	15488	0.876667	No
WholeBlood	650	IGKV2-40	ENSG00000273962.1	2	89330110	89330429	-0.0169067	0.0109859	0.124321	15488	0.608609	No
WholeBlood	650	RP4-614C10.2	ENSG00000283196.1	2	89542842	89585652	0.0101864	0.0115537	0.378301	15488	0.8197	No
WholeBlood	650	IGKV2D-40	ENSG00000251039.2	2	89851791	89852497	-0.0141058	0.0123347	0.253229	15488	0.740841	No
WholeBlood	650	IGKV1D-39	ENSG00000251546.1	2	89862482	89862981	-0.0099575	0.00966261	0.303163	15488	0.776469	No
WholeBlood	650	IGKV1D-33	ENSG00000239975.2	2	89913982	89916052	0.0101067	0.0108861	0.353553	15488	0.804795	No
WholeBlood	650	IGKV2D-30	ENSG00000239571.1	2	89936859	89937679	0.00423872	0.0117626	0.718703	15488	0.945843	No
WholeBlood	650	IGKV2D-29	ENSG00000243264.2	2	89947512	89948279	-0.0207627	0.011333	0.0674159	15488	0.512837	No
WholeBlood	650	IGKV2D-28	ENSG00000242534.2	2	89959979	89960754	-0.00812113	0.0125366	0.517354	15488	0.881919	No
WholeBlood	650	IGKV2D-24	ENSG00000241566.1	2	90004797	90005629	-0.00849934	0.0134352	0.527213	15488	0.883679	No
WholeBlood	650	IGKV6D-21	ENSG00000225523.2	2	90021567	90022185	0.00051335	0.0144879	0.971746	15488	0.993836	No
WholeBlood	650	IGKV3D-20	ENSG00000211625.2	2	90038848	90039479	0.00135222	0.00877697	0.877608	15488	0.977518	No
WholeBlood	650	IGKV1D-17	ENSG00000242766.1	2	90082635	90083291	0.0121622	0.0187922	0.517743	15488	0.881919	No
WholeBlood	650	IGKV1D-16	ENSG00000241244.1	2	90100236	90100738	-0.0294316	0.0117873	0.0127839	15488	0.31472	No
WholeBlood	650	IGKV3D-15	ENSG00000224041.3	2	90114838	90115402	0.00251953	0.0106341	0.812789	15488	0.964589	No
WholeBlood	650	IGKV1D-13	ENSG00000276566.1	2	90154073	90154574	0.00185033	0.0188778	0.921951	15488	0.98374	No
WholeBlood	650	IGKV1D-12	ENSG00000278857.1	2	90159840	90160335	-0.000194549	0.0102831	0.984912	15488	0.996748	No
WholeBlood	650	IGKV3D-11	ENSG00000211632.4	2	90172802	90173414	-0.00133497	0.00958652	0.889293	15488	0.979378	No
WholeBlood	650	IGKV1D-43	ENSG00000242580.1	2	90209873	90210529	0.0191072	0.0140321	0.173787	15488	0.668556	No
WholeBlood	650	IGKV1D-8	ENSG00000239819.2	2	90220727	90221384	0.000643627	0.0103332	0.950354	15488	0.989546	No
WholeBlood	650	IGKV3D-7	ENSG00000228325.5	2	90234812	90235370	-0.00516892	0.0135633	0.70326	15488	0.941652	No
WholeBlood	650	MAL	ENSG00000172005.10	2	95025677	95053996	-0.000653628	0.00451044	0.884825	15488	0.978045	No
WholeBlood	650	MRPS5	ENSG00000144029.11	2	95087207	95122000	0.00286363	0.00156681	0.0680715	15488	0.51429	No
WholeBlood	650	ZNF514	ENSG00000144026.11	2	95147937	95165413	-0.00653702	0.00477012	0.171049	15488	0.663471	No
WholeBlood	650	ZNF2	ENSG00000275111.4	2	95165432	95184317	-0.00277563	0.00433898	0.522603	15488	0.882573	No
WholeBlood	650	PROM2	ENSG00000155066.15	2	95274453	95291308	-0.015114	0.00864229	0.0808078	15488	0.536124	No
WholeBlood	650	FAHD2A	ENSG00000115042.9	2	95402721	95416616	0.00443141	0.00243481	0.0692311	15488	0.517573	No
WholeBlood	650	RP11-440D17.3	ENSG00000272913.1	2	95525109	95526232	0.00598128	0.0118473	0.61383	15488	0.91371	No
WholeBlood	650	LINC00342	ENSG00000232931.5	2	95807118	95816215	0.00415614	0.00358032	0.246152	15488	0.735957	No
WholeBlood	650	ANKRD36C	ENSG00000174501.14	2	95836919	95991831	0.00414515	0.00655259	0.527227	15488	0.883679	No
WholeBlood	650	GPAT2	ENSG00000186281.12	2	96021946	96039451	0.032247	0.0114602	0.00504884	15488	0.248641	No
WholeBlood	650	ADRA2B	ENSG00000274286.1	2	96112875	96116245	-0.00174269	0.0117078	0.881721	15488	0.977933	No
WholeBlood	650	ASTL	ENSG00000188886.3	2	96123850	96138436	0.016317	0.0102092	0.11049	15488	0.587458	No
WholeBlood	650	DUSP2	ENSG00000158050.4	2	96143166	96145440	-0.000573002	0.00518231	0.911994	15488	0.982332	No
WholeBlood	650	STARD7	ENSG00000084090.13	2	96184859	96208415	0.00278156	0.00220394	0.207387	15488	0.703589	No
WholeBlood	650	TMEM127	ENSG00000135956.8	2	96248516	96265994	0.000674934	0.00188811	0.720864	15488	0.945843	No
WholeBlood	650	CIAO1	ENSG00000144021.2	2	96266132	96271645	0.000482686	0.00192849	0.802443	15488	0.962159	No
WholeBlood	650	SNRNP200	ENSG00000144028.14	2	96274336	96305515	-0.000390744	0.00184883	0.832686	15488	0.968129	No
WholeBlood	650	ITPRIPL1	ENSG00000198885.9	2	96325331	96330517	0.00500562	0.00421303	0.235233	15488	0.726793	No
WholeBlood	650	NCAPH	ENSG00000121152.9	2	96335787	96373845	0.00656704	0.00604682	0.277882	15488	0.75897	No
WholeBlood	650	NEURL3	ENSG00000163121.9	2	96497643	96508109	0.0123266	0.0137477	0.370258	15488	0.815639	No
WholeBlood	650	ARID5A	ENSG00000196843.15	2	96536749	96552638	0.00208716	0.00258468	0.419676	15488	0.842945	No
WholeBlood	650	KANSL3	ENSG00000114982.17	2	96593170	96642787	0.00106077	0.00182698	0.56171	15488	0.89682	No
WholeBlood	650	LMAN2L	ENSG00000114988.11	2	96705929	96740064	-0.0049657	0.00228778	0.0303403	15488	0.40336	No
WholeBlood	650	CNNM4	ENSG00000158158.11	2	96760902	96811891	-0.00134516	0.00278794	0.629624	15488	0.91875	No
WholeBlood	650	RP11-353K11.1	ENSG00000273265.1	2	96812239	96813657	0.00249561	0.00858346	0.771341	15488	0.956718	No
WholeBlood	650	CNNM3	ENSG00000168763.15	2	96816245	96833911	0.00126804	0.00223772	0.571146	15488	0.900273	No
WholeBlood	650	ANKRD23	ENSG00000163126.14	2	96824526	96844034	-0.00112235	0.00626091	0.857789	15488	0.973577	No
WholeBlood	650	ANKRD39	ENSG00000213337.8	2	96836611	96858095	0.00302344	0.00280647	0.281755	15488	0.763233	No
WholeBlood	650	SEMA4C	ENSG00000168758.10	2	96859716	96870757	-0.00621483	0.00380942	0.103299	15488	0.5766	No
WholeBlood	650	FAM178B	ENSG00000168754.14	2	96875882	96986592	0.0119857	0.0101478	0.238002	15488	0.728762	No
WholeBlood	650	FAHD2B	ENSG00000144199.11	2	97083583	97094882	-0.000204427	0.00497567	0.967241	15488	0.993396	No
WholeBlood	650	ANKRD36	ENSG00000135976.17	2	97113496	97264521	-0.00177596	0.0068253	0.794792	15488	0.960503	No
WholeBlood	650	AC159540.1	ENSG00000230606.10	2	97416165	97433527	0.00175148	0.0106324	0.869208	15488	0.976714	No
WholeBlood	650	ANKRD36B	ENSG00000196912.12	2	97492663	97589965	-4.54183e-05	0.00856154	0.995769	15488	0.999389	No
WholeBlood	650	COX5B	ENSG00000135940.6	2	97646040	97648383	0.00146802	0.00192003	0.444808	15488	0.853785	No
WholeBlood	650	ACTR1B	ENSG00000115073.7	2	97655963	97664107	0.00149401	0.00195146	0.444209	15488	0.853212	No
WholeBlood	650	LINC01125	ENSG00000228486.10	2	97664217	97703064	0.00935538	0.00566419	0.0991011	15488	0.572315	No
WholeBlood	650	ZAP70	ENSG00000115085.13	2	97713560	97739862	0.00601397	0.00249024	0.016019	15488	0.342679	No
WholeBlood	650	TMEM131	ENSG00000075568.16	2	97756340	97995891	-0.00346853	0.00179793	0.0541592	15488	0.477282	No
WholeBlood	650	INPP4A	ENSG00000040933.15	2	98444854	98594390	0.00130832	0.00193725	0.499705	15488	0.878881	No
WholeBlood	650	COA5	ENSG00000183513.8	2	98599310	98608515	-0.00153204	0.0023162	0.50857	15488	0.88082	No
WholeBlood	650	UNC50	ENSG00000115446.11	2	98608579	98618515	-0.00511881	0.00215902	0.0180458	15488	0.354237	No
WholeBlood	650	MGAT4A	ENSG00000071073.12	2	98619106	98731126	-0.00261883	0.00235482	0.266514	15488	0.748813	No
WholeBlood	650	AC109826.1	ENSG00000226791.6	2	98761938	98772920	-0.000959834	0.00955273	0.919997	15488	0.98374	No
WholeBlood	650	KIAA1211L	ENSG00000196872.11	2	98793846	98936259	-0.00509565	0.00635398	0.422878	15488	0.844252	No
WholeBlood	650	TSGA10	ENSG00000135951.14	2	98997261	99154954	0.00649937	0.00752234	0.387912	15488	0.826649	No
WholeBlood	650	C2orf15	ENSG00000273045.5	2	99141573	99151487	-0.00833873	0.0087508	0.341002	15488	0.799113	No
WholeBlood	650	LIPT1	ENSG00000144182.16	2	99154965	99163157	-0.00103875	0.00395606	0.792966	15488	0.960434	No
WholeBlood	650	MITD1	ENSG00000158411.11	2	99161427	99181058	0.000773512	0.00267265	0.772357	15488	0.956752	No
WholeBlood	650	MRPL30	ENSG00000185414.19	2	99181079	99197626	-0.00020975	0.00206234	0.919024	15488	0.98365	No
WholeBlood	650	LYG1	ENSG00000144214.9	2	99284238	99304742	0.00750043	0.00442726	0.0907333	15488	0.555389	No
WholeBlood	650	TXNDC9	ENSG00000115514.11	2	99318982	99340702	0.006239	0.00276344	0.0243073	15488	0.383482	No
WholeBlood	650	EIF5B	ENSG00000158417.10	2	99337353	99400474	-0.00120149	0.00310111	0.698564	15488	0.940672	No
WholeBlood	650	REV1	ENSG00000135945.9	2	99401327	99490035	0.00257669	0.00218229	0.238158	15488	0.728762	No
WholeBlood	650	AFF3	ENSG00000144218.18	2	99545419	100142739	0.00975712	0.00465161	0.0363415	15488	0.41974	No
WholeBlood	650	CHST10	ENSG00000115526.10	2	100391860	100417656	0.00521949	0.00463207	0.260251	15488	0.744097	No
WholeBlood	650	PDCL3	ENSG00000115539.13	2	100562690	100576735	0.00387904	0.00268216	0.148609	15488	0.639578	No
WholeBlood	650	NPAS2	ENSG00000170485.16	2	100820152	100996829	0.00425596	0.00812903	0.600776	15488	0.91158	No
WholeBlood	650	RPL31	ENSG00000071082.10	2	101002245	101024032	0.00882378	0.00491992	0.073377	15488	0.525516	No
WholeBlood	650	TBC1D8	ENSG00000204634.12	2	101007617	101252801	-0.00171735	0.00352056	0.625858	15488	0.917699	No
WholeBlood	650	TBC1D8-AS1	ENSG00000272902.2	2	101151660	101155412	-0.0132171	0.011938	0.268655	15488	0.7508	No
WholeBlood	650	CNOT11	ENSG00000158435.7	2	101252867	101270316	-0.00270665	0.00187563	0.149501	15488	0.639621	No
WholeBlood	650	RNF149	ENSG00000163162.8	2	101271219	101308701	0.000356778	0.00239702	0.881726	15488	0.977933	No
WholeBlood	650	CREG2	ENSG00000175874.9	2	101345551	101387595	0.00126075	0.00970693	0.896702	15488	0.979688	No
WholeBlood	650	RFX8	ENSG00000196460.12	2	101397361	101474703	-0.00141999	0.0128128	0.91179	15488	0.982283	No
WholeBlood	650	MAP4K4	ENSG00000071054.16	2	101696850	101894689	-0.00468568	0.0020502	0.0226172	15488	0.378645	No
WholeBlood	650	LINC01127	ENSG00000281162.2	2	101962056	101987167	-0.0092581	0.0062826	0.141088	15488	0.632099	No
WholeBlood	650	IL1R2	ENSG00000115590.13	2	101991844	102028544	-0.00609671	0.00517716	0.239396	15488	0.728762	No
WholeBlood	650	IL1R1	ENSG00000115594.11	2	102064544	102179874	0.00552391	0.00450567	0.220661	15488	0.716484	No
WholeBlood	650	IL1RL2	ENSG00000115598.9	2	102186973	102240002	-0.00165905	0.0114369	0.88471	15488	0.978045	No
WholeBlood	650	IL1RL1	ENSG00000115602.16	2	102311502	102352037	-0.0121526	0.00796379	0.127519	15488	0.613065	No
WholeBlood	650	IL18R1	ENSG00000115604.10	2	102355929	102398775	-0.00841871	0.00472048	0.0749969	15488	0.529663	No
WholeBlood	650	IL18RAP	ENSG00000115607.9	2	102418689	102452565	-0.00266199	0.00406185	0.512474	15488	0.881486	No
WholeBlood	650	MFSD9	ENSG00000135953.10	2	102715840	102736888	0.0121888	0.00757227	0.107975	15488	0.58534	No
WholeBlood	650	TMEM182	ENSG00000170417.15	2	102736905	103019900	0.00549737	0.00810357	0.497775	15488	0.878396	No
WholeBlood	650	MRPS9	ENSG00000135972.8	2	105037983	105099960	0.00407496	0.00230736	0.0778694	15488	0.531791	No
WholeBlood	650	TGFBRAP1	ENSG00000135966.12	2	105264391	105330034	-0.0016048	0.0019754	0.416875	15488	0.841324	No
WholeBlood	650	RP11-332H14.2	ENSG00000272994.1	2	105334027	105337358	-0.0058983	0.00632154	0.351154	15488	0.803468	No
WholeBlood	650	C2orf49	ENSG00000135974.9	2	105337476	105349211	-0.00265703	0.00206526	0.198732	15488	0.69574	No
WholeBlood	650	FHL2	ENSG00000115641.18	2	105357712	105438513	-0.00382826	0.00415427	0.357131	15488	0.807018	No
WholeBlood	650	NCK2	ENSG00000071051.13	2	105744897	105894274	-0.0018878	0.00250206	0.450832	15488	0.856098	No
WholeBlood	650	C2orf40	ENSG00000119147.9	2	106063246	106078159	-0.00302446	0.0102675	0.768422	15488	0.955502	No
WholeBlood	650	UXS1	ENSG00000115652.14	2	106093303	106194339	0.00165185	0.00206964	0.425092	15488	0.844918	No
WholeBlood	650	SULT1C4	ENSG00000198075.9	2	108378012	108388057	-0.0251971	0.014274	0.0780082	15488	0.531791	No
WholeBlood	650	GCC2	ENSG00000135968.20	2	108448561	108509398	0.00390618	0.00293028	0.183002	15488	0.679736	No
WholeBlood	650	LIMS1	ENSG00000169756.16	2	108534355	108687246	-0.00176185	0.00213825	0.41027	15488	0.838253	No
WholeBlood	650	RANBP2	ENSG00000153201.15	2	108719481	108785811	0.00362889	0.00277668	0.191719	15488	0.686553	No
WholeBlood	650	CCDC138	ENSG00000163006.11	2	108786757	108885477	-0.00924508	0.0077061	0.230705	15488	0.723899	No
WholeBlood	650	EDAR	ENSG00000135960.9	2	108894471	108989372	-0.00129037	0.0096352	0.893507	15488	0.979671	No
WholeBlood	650	SH3RF3-AS1	ENSG00000259863.1	2	109127327	109128930	-0.0116914	0.0107426	0.276871	15488	0.758164	No
WholeBlood	650	SH3RF3	ENSG00000172985.10	2	109129348	109504632	-0.00623716	0.00592463	0.29286	15488	0.771281	No
WholeBlood	650	SEPT10	ENSG00000186522.14	2	109542982	109614206	0.00180363	0.00491552	0.713797	15488	0.944354	No
WholeBlood	650	SOWAHC	ENSG00000198142.4	2	109614334	109618990	-0.00193745	0.00755585	0.797713	15488	0.960575	No
WholeBlood	650	LINC00116	ENSG00000175701.10	2	110211529	110245311	-0.00150601	0.00376885	0.68959	15488	0.938263	No
WholeBlood	650	BUB1	ENSG00000169679.14	2	110637698	110678114	0.00630505	0.00508264	0.215251	15488	0.711136	No
WholeBlood	650	ACOXL	ENSG00000153093.18	2	110732573	111118222	0.000860432	0.00965503	0.929017	15488	0.98532	No
WholeBlood	650	BCL2L11	ENSG00000153094.22	2	111119378	111168447	-0.00350776	0.00333337	0.293059	15488	0.771281	No
WholeBlood	650	MIR4435-2HG	ENSG00000172965.14	2	111196350	111495100	-0.00146784	0.00376741	0.696953	15488	0.940443	No
WholeBlood	650	RP11-181E10.3	ENSG00000271590.1	2	111210995	111212476	-0.0224354	0.0122599	0.067726	15488	0.514124	No
WholeBlood	650	RP11-803D5.4	ENSG00000270190.1	2	111266868	111267473	0.0101356	0.0133736	0.448805	15488	0.854422	No
WholeBlood	650	AC017002.1	ENSG00000240350.2	2	111491273	111570974	0.00716677	0.0118643	0.546022	15488	0.891299	No
WholeBlood	650	AC017002.2	ENSG00000224959.1	2	111491943	111494811	-0.0134604	0.0111612	0.228272	15488	0.722412	No
WholeBlood	650	ANAPC1	ENSG00000153107.11	2	111766271	111884690	0.00143226	0.00252158	0.570237	15488	0.900273	No
WholeBlood	650	MERTK	ENSG00000153208.16	2	111898479	112029561	-0.0145019	0.00576128	0.0120791	15488	0.312844	No
WholeBlood	650	TMEM87B	ENSG00000153214.9	2	112055223	112119318	-0.000774305	0.00306656	0.800738	15488	0.961713	No
WholeBlood	650	FBLN7	ENSG00000144152.12	2	112138385	112188216	0.00454388	0.00586249	0.438586	15488	0.851017	No
WholeBlood	650	ZC3H8	ENSG00000144161.12	2	112211525	112255136	-0.0023887	0.00291905	0.413487	15488	0.839659	No
WholeBlood	650	ZC3H6	ENSG00000188177.13	2	112275594	112340063	-0.00705856	0.00263717	0.00763229	15488	0.279126	No
WholeBlood	650	RGPD8	ENSG00000169629.11	2	112370092	112434488	0.00947226	0.0103698	0.361359	15488	0.809252	No
WholeBlood	650	TTL	ENSG00000114999.7	2	112482154	112541739	0.000552357	0.0025421	0.828058	15488	0.967046	No
WholeBlood	650	POLR1B	ENSG00000125630.15	2	112541915	112577150	-0.00574597	0.00304583	0.0596885	15488	0.491908	No
WholeBlood	650	CHCHD5	ENSG00000125611.15	2	112584240	112589275	-0.00276817	0.00203762	0.174782	15488	0.66885	No
WholeBlood	650	AC012442.6	ENSG00000228251.1	2	112590796	112591939	0.00576317	0.0110587	0.602452	15488	0.911599	No
WholeBlood	650	AC079922.3	ENSG00000237753.1	2	112641832	112645690	-0.0061692	0.00519402	0.235381	15488	0.726793	No
WholeBlood	650	SLC20A1	ENSG00000144136.10	2	112645857	112663827	-0.00559704	0.00300247	0.0627675	15488	0.500073	No
WholeBlood	650	NT5DC4	ENSG00000144130.11	2	112721486	112742879	-4.07953e-05	0.00691559	0.995295	15488	0.99936	No
WholeBlood	650	CKAP2L	ENSG00000169607.12	2	112736607	112764677	-0.000627967	0.00701564	0.928706	15488	0.98532	No
WholeBlood	650	IL1B	ENSG00000125538.11	2	112829751	112836903	-0.0147378	0.0069722	0.0349259	15488	0.41974	No
WholeBlood	650	IL1RN	ENSG00000136689.18	2	113107214	113134016	-0.0037777	0.00442775	0.393881	15488	0.830619	No
WholeBlood	650	PSD4	ENSG00000125637.15	2	113157325	113209396	-0.0038249	0.00267716	0.153584	15488	0.64497	No
WholeBlood	650	PAX8	ENSG00000125618.16	2	113215997	113278950	-0.0154562	0.011843	0.192337	15488	0.687589	No
WholeBlood	650	CBWD2	ENSG00000136682.14	2	113437691	113496189	0.00460128	0.00304677	0.131491	15488	0.619065	No
WholeBlood	650	FOXD4L1	ENSG00000184492.6	2	113498665	113501155	-0.000586325	0.015333	0.969509	15488	0.993836	No
WholeBlood	650	RABL2A	ENSG00000144134.18	2	113627229	113643396	0.00162957	0.00282219	0.563868	15488	0.897645	No
WholeBlood	650	AC017074.2	ENSG00000227359.1	2	113677702	113704078	0.00505954	0.0129084	0.695222	15488	0.939517	No
WholeBlood	650	SLC35F5	ENSG00000115084.13	2	113712792	113756823	0.00355814	0.00264721	0.179399	15488	0.673418	No
WholeBlood	650	AC024704.2	ENSG00000244063.1	2	113829390	113831048	-0.00742962	0.0104395	0.476924	15488	0.868713	No
WholeBlood	650	AC104653.1	ENSG00000228857.2	2	113831120	113843356	-0.00940068	0.010582	0.374686	15488	0.81815	No
WholeBlood	650	RP11-141B14.1	ENSG00000270019.1	2	113888203	113889750	0.00168098	0.0120013	0.888653	15488	0.979117	No
WholeBlood	650	ACTR3	ENSG00000115091.11	2	113889960	113962596	-0.000326814	0.00162346	0.840524	15488	0.969933	No
WholeBlood	650	LINC01191	ENSG00000234199.2	2	113979569	114007302	-0.00276096	0.00897187	0.758386	15488	0.954746	No
WholeBlood	650	AC110769.3	ENSG00000243179.1	2	113982664	113983258	-0.0063421	0.0121243	0.601095	15488	0.911599	No
WholeBlood	650	DDX18	ENSG00000088205.12	2	117814650	117832379	0.00263801	0.00190859	0.167409	15488	0.659388	No
WholeBlood	650	AC009404.2	ENSG00000236255.1	2	117833937	117841658	0.00654915	0.00530193	0.217204	15488	0.712648	No
WholeBlood	650	CCDC93	ENSG00000125633.10	2	117915478	118014133	-0.00418758	0.00280642	0.136163	15488	0.626468	No
WholeBlood	650	INSIG2	ENSG00000125629.14	2	118088452	118110997	0.0120268	0.00352855	0.00069523	15488	0.127663	No
WholeBlood	650	MARCO	ENSG00000019169.10	2	118942166	118994660	0.00758161	0.00730189	0.299526	15488	0.774342	No
WholeBlood	650	STEAP3	ENSG00000115107.19	2	119223831	119265652	0.00171422	0.00546303	0.753788	15488	0.953501	No
WholeBlood	650	C2orf76	ENSG00000186132.14	2	119302225	119366828	0.00565808	0.00455331	0.214468	15488	0.709759	No
WholeBlood	650	DBI	ENSG00000155368.16	2	119366921	119372560	0.00682903	0.00351327	0.0523685	15488	0.474616	No
WholeBlood	650	TMEM37	ENSG00000171227.6	2	119429901	119438520	-0.0158889	0.010473	0.129738	15488	0.616112	No
WholeBlood	650	TMEM177	ENSG00000144120.12	2	119679167	119686507	0.00068227	0.00509375	0.893491	15488	0.979671	No
WholeBlood	650	PTPN4	ENSG00000088179.8	2	119759631	119983818	0.00495144	0.00242625	0.04169	15488	0.442278	No
WholeBlood	650	EPB41L5	ENSG00000115109.13	2	120013005	120179119	-0.00210253	0.00401176	0.600399	15488	0.911575	No
WholeBlood	650	TMEM185B	ENSG00000226479.3	2	120221278	120223408	0.00152128	0.00346486	0.66077	15488	0.928186	No
WholeBlood	650	RALB	ENSG00000144118.13	2	120240064	120294713	0.00268734	0.00259541	0.300871	15488	0.774991	No
WholeBlood	650	INHBB	ENSG00000163083.5	2	120346143	120351808	-0.00718828	0.00832382	0.388148	15488	0.826848	No
WholeBlood	650	TFCP2L1	ENSG00000115112.7	2	121216587	121285207	-0.0099274	0.00937968	0.290283	15488	0.770499	No
WholeBlood	650	CLASP1	ENSG00000074054.17	2	121337776	121649587	-0.00307818	0.00189834	0.105409	15488	0.580215	No
WholeBlood	650	NIFK	ENSG00000155438.11	2	121726945	121736923	0.00245546	0.00270005	0.363481	15488	0.811321	No
WholeBlood	650	TSN	ENSG00000211460.11	2	121737103	121767853	0.00016596	0.00158136	0.916451	15488	0.983031	No
WholeBlood	650	GYPC	ENSG00000136732.14	2	126655933	126696675	0.0151019	0.00510116	0.0031874	15488	0.219407	No
WholeBlood	650	BIN1	ENSG00000136717.14	2	127048027	127107355	0.0045399	0.0031908	0.155289	15488	0.645756	No
WholeBlood	650	ERCC3	ENSG00000163161.12	2	127257290	127294176	-0.00178492	0.00170542	0.295679	15488	0.772888	No
WholeBlood	650	MAP3K2	ENSG00000169967.16	2	127298730	127388465	0.00114908	0.00249882	0.645786	15488	0.924991	No
WholeBlood	650	AC068282.3	ENSG00000236682.1	2	127389130	127400580	0.0151174	0.0188021	0.421687	15488	0.844202	No
WholeBlood	650	PROC	ENSG00000115718.17	2	127418427	127429246	0.00530693	0.00882794	0.547956	15488	0.891985	No
WholeBlood	650	IWS1	ENSG00000163166.14	2	127436207	127526886	-0.00215206	0.00175198	0.219772	15488	0.715676	No
WholeBlood	650	MYO7B	ENSG00000169994.18	2	127535802	127637728	0.000872275	0.00598461	0.884163	15488	0.978045	No
WholeBlood	650	LIMS2	ENSG00000072163.19	2	127638381	127681786	-0.00468292	0.00484531	0.334174	15488	0.795728	No
WholeBlood	650	GPR17	ENSG00000144230.16	2	127645864	127652639	-0.0198089	0.0109414	0.0707039	15488	0.519255	No
WholeBlood	650	WDR33	ENSG00000136709.11	2	127701022	127811187	0.00116148	0.00150362	0.440133	15488	0.851566	No
WholeBlood	650	POLR2D	ENSG00000144231.10	2	127843551	127858157	0.00537089	0.00200515	0.00758771	15488	0.279126	No
WholeBlood	650	AMMECR1L	ENSG00000144233.9	2	127861630	127885922	-0.00292198	0.00209559	0.163707	15488	0.654598	No
WholeBlood	650	RP11-395A13.2	ENSG00000272667.1	2	127886556	127887185	-0.00242956	0.00525231	0.643833	15488	0.923803	No
WholeBlood	650	SAP130	ENSG00000136715.17	2	127941217	128028120	-0.000601872	0.00240301	0.802309	15488	0.962159	No
WholeBlood	650	UGGT1	ENSG00000136731.12	2	128091200	128195677	-0.00353718	0.00197769	0.0741705	15488	0.526988	No
WholeBlood	650	HS6ST1	ENSG00000136720.6	2	128236716	128318577	-0.00266206	0.00346612	0.442761	15488	0.852562	No
WholeBlood	650	SMPD4	ENSG00000136699.19	2	130151392	130182626	0.00208618	0.00175537	0.235102	15488	0.726793	No
WholeBlood	650	MZT2B	ENSG00000152082.13	2	130182751	130190729	-0.00121781	0.00322043	0.705446	15488	0.942135	No
WholeBlood	650	CCDC115	ENSG00000136710.9	2	130338241	130342224	0.000654898	0.00181374	0.718164	15488	0.945843	No
WholeBlood	650	IMP4	ENSG00000136718.9	2	130342350	130346624	0.00221119	0.0018165	0.223956	15488	0.718545	No
WholeBlood	650	PTPN18	ENSG00000072135.12	2	130356007	130375409	0.0024637	0.00163839	0.133152	15488	0.622286	No
WholeBlood	650	POTEJ	ENSG00000222038.3	2	130611481	130658091	-0.00308332	0.00655062	0.638024	15488	0.921774	No
WholeBlood	650	ARHGEF4	ENSG00000136002.18	2	130913986	131047263	-0.0067446	0.00618327	0.275787	15488	0.756935	No
WholeBlood	650	FAM168B	ENSG00000152102.17	2	131047876	131093460	0.00315155	0.00233225	0.177089	15488	0.670551	No
WholeBlood	650	PLEKHB2	ENSG00000115762.16	2	131104847	131353709	0.000518527	0.00210322	0.805345	15488	0.96314	No
WholeBlood	650	POTEE	ENSG00000188219.14	2	131218067	131265278	-0.00424054	0.00688024	0.537896	15488	0.889493	No
WholeBlood	650	MZT2A	ENSG00000173272.15	2	131464900	131492743	-0.0053291	0.00424864	0.210197	15488	0.705367	No
WholeBlood	650	TUBA3D	ENSG00000075886.10	2	131476093	131482934	0.00380799	0.0118594	0.748246	15488	0.950602	No
WholeBlood	650	CCDC74A	ENSG00000163040.14	2	131527833	131533666	0.0119053	0.0121755	0.328549	15488	0.792489	No
WholeBlood	650	MGAT5	ENSG00000152127.8	2	134119983	134454621	0.000808278	0.00247973	0.744567	15488	0.950038	No
WholeBlood	650	TMEM163	ENSG00000152128.13	2	134455759	134719000	-0.0188782	0.00875427	0.0314267	15488	0.406437	No
WholeBlood	650	CCNT2	ENSG00000082258.12	2	134918235	134959342	-6.18927e-05	0.00224235	0.977989	15488	0.995159	No
WholeBlood	650	RAB3GAP1	ENSG00000115839.17	2	135052265	135176394	0.000637598	0.00181802	0.725924	15488	0.947895	No
WholeBlood	650	ZRANB3	ENSG00000121988.17	2	135136916	135531236	0.00299351	0.00450892	0.506992	15488	0.88082	No
WholeBlood	650	R3HDM1	ENSG00000048991.16	2	135531455	135725270	0.00324908	0.00207732	0.118304	15488	0.599743	No
WholeBlood	650	UBXN4	ENSG00000144224.16	2	135741619	135785055	0.000240219	0.00157655	0.878944	15488	0.97789	No
WholeBlood	650	MCM6	ENSG00000076003.4	2	135839626	135876426	0.00204098	0.00294	0.487806	15488	0.874029	No
WholeBlood	650	DARS	ENSG00000115866.10	2	135906677	135985877	0.000701653	0.00263149	0.789836	15488	0.959449	No
WholeBlood	650	CXCR4	ENSG00000121966.6	2	136114349	136118165	0.000675469	0.00411238	0.869585	15488	0.976872	No
WholeBlood	650	HNMT	ENSG00000150540.13	2	137964020	138016364	0.000360037	0.00375255	0.923595	15488	0.98374	No
WholeBlood	650	AC097721.2	ENSG00000228043.5	2	138418284	138501698	-0.01034	0.0113555	0.362869	15488	0.810988	No
WholeBlood	650	SPOPL	ENSG00000144228.8	2	138501801	138573547	-0.000878769	0.00212346	0.679133	15488	0.934938	No
WholeBlood	650	RP11-231E19.1	ENSG00000260059.1	2	138599663	138602426	-0.00590652	0.0106902	0.580791	15488	0.903632	No
WholeBlood	650	AC092620.3	ENSG00000237772.1	2	138604510	138613167	-0.00382426	0.00949032	0.687112	15488	0.938014	No
WholeBlood	650	KYNU	ENSG00000115919.14	2	142877498	143055832	0.00217344	0.00461965	0.638178	15488	0.921774	No
WholeBlood	650	ARHGAP15	ENSG00000075884.13	2	143091362	143768352	0.00123149	0.00273588	0.652775	15488	0.92677	No
WholeBlood	650	GTDC1	ENSG00000121964.14	2	143938068	144332568	-0.00429714	0.00260417	0.0994224	15488	0.572315	No
WholeBlood	650	ZEB2	ENSG00000169554.18	2	144364364	144524583	-0.00588757	0.00221332	0.00801214	15488	0.281053	No
WholeBlood	650	ACVR2A	ENSG00000121989.14	2	147844517	147930396	0.00510449	0.00482378	0.290374	15488	0.770499	No
WholeBlood	650	ORC4	ENSG00000115947.13	2	147930827	148020763	-0.000585117	0.0019863	0.768415	15488	0.955502	No
WholeBlood	650	MBD5	ENSG00000204406.12	2	148021011	148516971	-0.00566895	0.00234406	0.015871	15488	0.342354	No
WholeBlood	650	EPC2	ENSG00000135999.11	2	148644440	148787568	-0.00606956	0.00229103	0.00826966	15488	0.283306	No
WholeBlood	650	KIF5C	ENSG00000168280.16	2	148875250	149026759	-0.00754309	0.00534341	0.158544	15488	0.649331	No
WholeBlood	650	MMADHC	ENSG00000168288.12	2	149569634	149587195	-2.16065e-06	0.00201921	0.999147	15488	0.999753	No
WholeBlood	650	RND3	ENSG00000115963.13	2	150468195	150539011	0.00425687	0.010974	0.698217	15488	0.940672	No
WholeBlood	650	RBM43	ENSG00000184898.6	2	151247940	151261879	-0.00499917	0.0040522	0.217778	15488	0.713701	No
WholeBlood	650	NMI	ENSG00000123609.10	2	151270465	151290057	-0.00229812	0.00235348	0.329205	15488	0.792977	No
WholeBlood	650	TNFAIP6	ENSG00000123610.4	2	151357592	151380048	-0.0157905	0.00755109	0.0369154	15488	0.421887	No
WholeBlood	650	RIF1	ENSG00000080345.17	2	151409883	151508004	-0.0011698	0.0024146	0.62822	15488	0.918234	No
WholeBlood	650	NEB	ENSG00000183091.19	2	151485336	151734487	0.0072715	0.00635204	0.252749	15488	0.740677	No
WholeBlood	650	ARL5A	ENSG00000162980.16	2	151788984	151828492	0.00280909	0.00245821	0.253584	15488	0.741243	No
WholeBlood	650	CACNB4	ENSG00000182389.19	2	151832768	152099475	0.00568386	0.00847889	0.502878	15488	0.880136	No
WholeBlood	650	STAM2	ENSG00000115145.9	2	152116801	152175992	-0.00421695	0.00218607	0.0541799	15488	0.477282	No
WholeBlood	650	FMNL2	ENSG00000157827.19	2	152335237	152649834	0.000501489	0.00495649	0.919441	15488	0.98365	No
WholeBlood	650	PRPF40A	ENSG00000196504.15	2	152651593	152717892	-0.00164352	0.00169344	0.332159	15488	0.794858	No
WholeBlood	650	ARL6IP6	ENSG00000177917.10	2	152717998	152761253	-0.003091	0.00291585	0.289521	15488	0.769938	No
WholeBlood	650	NR4A2	ENSG00000153234.13	2	156324432	156342348	0.0064482	0.00637359	0.312068	15488	0.781321	No
WholeBlood	650	GPD2	ENSG00000115159.15	2	156435290	156613735	-0.00142375	0.00267148	0.594262	15488	0.909913	No
WholeBlood	650	GALNT5	ENSG00000136542.8	2	157257598	157314211	0.00679536	0.0109779	0.536138	15488	0.888857	No
WholeBlood	650	ERMN	ENSG00000136541.14	2	157318625	157327713	0.00408216	0.0048212	0.397479	15488	0.831951	No
WholeBlood	650	CYTIP	ENSG00000115165.9	2	157414619	157488961	0.000970152	0.00285467	0.734086	15488	0.948793	No
WholeBlood	650	ACVR1C	ENSG00000123612.15	2	157526767	157629005	0.00873298	0.0110355	0.429035	15488	0.846197	No
WholeBlood	650	ACVR1	ENSG00000115170.13	2	157736444	157875862	0.00232036	0.0030218	0.44285	15488	0.852562	No
WholeBlood	650	RP11-546J1.1	ENSG00000270557.1	2	157877683	157878565	-0.0124915	0.0124797	0.317238	15488	0.784385	No
WholeBlood	650	PKP4	ENSG00000144283.21	2	158456964	158682879	0.00485251	0.00435715	0.265839	15488	0.748331	No
WholeBlood	650	TANC1	ENSG00000115183.14	2	158968671	159232659	-0.0133016	0.00700789	0.0581423	15488	0.489097	No
WholeBlood	650	WDSUB1	ENSG00000196151.10	2	159235793	159286799	-0.00351576	0.00325216	0.280089	15488	0.761458	No
WholeBlood	650	BAZ2B	ENSG00000123636.17	2	159318979	159615560	-0.00776025	0.00296117	0.00898799	15488	0.287242	No
WholeBlood	650	AC009961.3	ENSG00000226266.6	2	159670708	159712435	-0.0190253	0.00764438	0.0130757	15488	0.317327	No
WholeBlood	650	MARCH7	ENSG00000136536.14	2	159712457	159768629	-0.00179609	0.00198916	0.366906	15488	0.813824	No
WholeBlood	650	CD302	ENSG00000241399.6	2	159771028	159798255	0.00131511	0.00290641	0.651075	15488	0.926654	No
WholeBlood	650	LY75	ENSG00000054219.10	2	159803355	159904749	-0.00455665	0.00444735	0.305957	15488	0.777691	No
WholeBlood	650	RBMS1	ENSG00000153250.19	2	160272151	160493794	-0.00376498	0.00223536	0.0926229	15488	0.559588	No
WholeBlood	650	TANK	ENSG00000136560.13	2	161136908	161236221	-0.000214902	0.00203342	0.915866	15488	0.983031	No
WholeBlood	650	LINC01806	ENSG00000227403.1	2	161244739	161249050	-0.00853598	0.0111954	0.446076	15488	0.854061	No
WholeBlood	650	PSMD14	ENSG00000115233.11	2	161308038	161411717	0.000636786	0.0022763	0.779765	15488	0.957426	No
WholeBlood	650	SLC4A10	ENSG00000144290.16	2	161427453	161985282	-0.0147777	0.0135619	0.276286	15488	0.7575	No
WholeBlood	650	DPP4	ENSG00000197635.9	2	161992241	162074542	0.0135652	0.00433705	0.00184309	15488	0.181172	No
WholeBlood	650	IFIH1	ENSG00000115267.5	2	162267079	162318703	-0.00668568	0.0040957	0.103104	15488	0.5766	No
WholeBlood	650	GCA	ENSG00000115271.10	2	162318840	162371406	-0.00468091	0.00317623	0.141055	15488	0.632099	No
WholeBlood	650	KCNH7	ENSG00000184611.11	2	162371596	162838730	0.000194851	0.00721614	0.978467	15488	0.995159	No
WholeBlood	650	GRB14	ENSG00000115290.9	2	164492816	164621848	0.00810566	0.0119869	0.499158	15488	0.878654	No
WholeBlood	650	COBLL1	ENSG00000082438.15	2	164653624	164843679	0.00791291	0.00492285	0.108473	15488	0.586647	No
WholeBlood	650	SLC38A11	ENSG00000169507.9	2	164896186	164955525	0.021651	0.0130063	0.0964791	15488	0.56785	No
WholeBlood	650	SCN3A	ENSG00000153253.16	2	165087522	165204067	0.00558353	0.0109036	0.608773	15488	0.912857	No
WholeBlood	650	GALNT3	ENSG00000115339.13	2	165747591	165794682	0.0010607	0.00358798	0.767613	15488	0.955307	No
WholeBlood	650	AC009495.2	ENSG00000235192.1	2	165794851	165810010	-0.001632	0.00458964	0.722272	15488	0.946809	No
WholeBlood	650	TTC21B	ENSG00000123607.14	2	165857475	165953843	0.00150789	0.00263693	0.567637	15488	0.899227	No
WholeBlood	650	SCN9A	ENSG00000169432.14	2	166195185	166375993	-0.00629467	0.00928284	0.49796	15488	0.878396	No
WholeBlood	650	XIRP2	ENSG00000163092.19	2	166888487	167259753	-0.00256896	0.0102891	0.802917	15488	0.962283	No
WholeBlood	650	STK39	ENSG00000198648.10	2	167954020	168248141	0.00376129	0.00260698	0.149581	15488	0.639621	No
WholeBlood	650	CERS6	ENSG00000172292.14	2	168455862	168775137	0.00231551	0.00287697	0.421214	15488	0.843845	No
WholeBlood	650	NOSTRIN	ENSG00000163072.15	2	168786539	168865514	-0.00709183	0.0116722	0.543685	15488	0.891197	No
WholeBlood	650	SPC25	ENSG00000152253.8	2	168834132	168913371	-0.00249093	0.00964938	0.79638	15488	0.960503	No
WholeBlood	650	DHRS9	ENSG00000073737.16	2	169064789	169096167	-0.00583957	0.00715992	0.415043	15488	0.841055	No
WholeBlood	650	BBS5	ENSG00000163093.11	2	169479178	169506655	-0.00335061	0.00755286	0.657469	15488	0.927462	No
WholeBlood	650	KLHL41	ENSG00000239474.6	2	169509702	169526262	0.00449072	0.0103111	0.663334	15488	0.928505	No
WholeBlood	650	FASTKD1	ENSG00000138399.17	2	169529749	169573875	0.00398575	0.00388096	0.304816	15488	0.777174	No
WholeBlood	650	PPIG	ENSG00000138398.15	2	169584340	169641406	0.00288796	0.00330172	0.382081	15488	0.822249	No
WholeBlood	650	PHOSPHO2	ENSG00000144362.11	2	169694454	169701708	0.00216399	0.0106685	0.839326	15488	0.969676	No
WholeBlood	650	KLHL23	ENSG00000213160.9	2	169733846	169776989	0.00319322	0.00995106	0.748399	15488	0.950602	No
WholeBlood	650	SSB	ENSG00000138385.15	2	169791933	169811756	0.00394143	0.00255892	0.123999	15488	0.608609	No
WholeBlood	650	METTL5	ENSG00000138382.14	2	169810081	169824931	0.00597526	0.00285792	0.0369497	15488	0.421887	No
WholeBlood	650	UBR3	ENSG00000144357.16	2	169827458	170084131	-0.0013922	0.00214857	0.517246	15488	0.881919	No
WholeBlood	650	GAD1	ENSG00000128683.13	2	170813213	170861151	0.0151179	0.0143122	0.291243	15488	0.771165	No
WholeBlood	650	GORASP2	ENSG00000115806.12	2	170928464	170967129	-1.50058e-05	0.00161096	0.992571	15488	0.998861	No
WholeBlood	650	TLK1	ENSG00000198586.13	2	170990823	171231314	0.00203598	0.00218415	0.351611	15488	0.803686	No
WholeBlood	650	METTL8	ENSG00000123600.19	2	171317405	171434109	0.00311715	0.00314212	0.321553	15488	0.787262	No
WholeBlood	650	DCAF17	ENSG00000115827.13	2	171434217	171485052	0.00482783	0.00235143	0.0404719	15488	0.437282	No
WholeBlood	650	CYBRD1	ENSG00000071967.11	2	171522247	171558133	-8.3292e-05	0.00563978	0.988221	15488	0.997626	No
WholeBlood	650	DYNC1I2	ENSG00000077380.15	2	171687409	171748420	-0.00114826	0.00207168	0.579595	15488	0.903632	No
WholeBlood	650	SLC25A12	ENSG00000115840.13	2	171784370	171991442	-0.00586053	0.00269522	0.0300466	15488	0.401866	No
WholeBlood	650	HAT1	ENSG00000128708.12	2	171922448	171983682	0.00439948	0.00403392	0.275857	15488	0.756994	No
WholeBlood	650	METAP1D	ENSG00000172878.13	2	171999583	172082430	0.0013695	0.00436883	0.754027	15488	0.953564	No
WholeBlood	650	ITGA6	ENSG00000091409.14	2	172427354	172506282	-0.00318323	0.00405764	0.433041	15488	0.848125	No
WholeBlood	650	PDK1	ENSG00000152256.13	2	172555373	172608669	0.0139023	0.00332705	3.34968e-05	15488	0.0610957	No
WholeBlood	650	RAPGEF4	ENSG00000091428.17	2	172735274	173052893	0.01097	0.0100147	0.273769	15488	0.755509	No
WholeBlood	650	MAP3K20	ENSG00000091436.16	2	173075435	173268010	-0.00644268	0.00368799	0.0811369	15488	0.536341	No
WholeBlood	650	CDCA7	ENSG00000144354.13	2	173354820	173368997	0.00864142	0.0062385	0.166491	15488	0.658816	No
WholeBlood	650	AC106900.6	ENSG00000224638.1	2	173880865	173899428	0.0151529	0.0127784	0.236139	15488	0.726793	No
WholeBlood	650	SP3	ENSG00000172845.14	2	173906459	173965702	-0.00528382	0.00181797	0.00378455	15488	0.232737	No
WholeBlood	650	RP11-394I13.2	ENSG00000271151.1	2	173968351	173969418	-0.00635578	0.00698304	0.36308	15488	0.810988	No
WholeBlood	650	LINC01960	ENSG00000260868.1	2	174025280	174027163	-0.000887019	0.0117025	0.939605	15488	0.986736	No
WholeBlood	650	OLA1	ENSG00000138430.15	2	174072447	174248698	0.00464175	0.00214537	0.0308703	15488	0.404842	No
WholeBlood	650	LINC01305	ENSG00000231453.1	2	174326027	174330643	-0.0142437	0.0132479	0.282713	15488	0.764169	No
WholeBlood	650	CIR1	ENSG00000138433.15	2	174348022	174395715	-0.00281589	0.00253013	0.266158	15488	0.748813	No
WholeBlood	650	SCRN3	ENSG00000144306.14	2	174395730	174429575	-0.0114484	0.00303531	0.000177427	15488	0.0871085	No
WholeBlood	650	GPR155	ENSG00000163328.13	2	174431571	174487094	4.26418e-05	0.0039526	0.991396	15488	0.99835	No
WholeBlood	650	AC010894.3	ENSG00000226853.2	2	174487389	174488386	0.00409768	0.00937471	0.66219	15488	0.928186	No
WholeBlood	650	WIPF1	ENSG00000115935.17	2	174559572	174682916	-0.0027957	0.00183292	0.127695	15488	0.613065	No
WholeBlood	650	CHN1	ENSG00000128656.13	2	174799363	175005369	0.0070745	0.00698952	0.311852	15488	0.781198	No
WholeBlood	650	ATF2	ENSG00000115966.16	2	175072250	175168057	-0.00196516	0.00188413	0.297348	15488	0.773471	No
WholeBlood	650	ATP5G3	ENSG00000154518.9	2	175176258	175184214	0.00117732	0.00204688	0.565377	15488	0.898386	No
WholeBlood	650	LNPK	ENSG00000144320.13	2	175923892	176002839	-0.000179393	0.00406989	0.964856	15488	0.993134	No
WholeBlood	650	MTX2	ENSG00000128654.13	2	176269395	176338025	0.00200772	0.00334345	0.548395	15488	0.892191	No
WholeBlood	650	HNRNPA3	ENSG00000170144.20	2	177212663	177223958	0.00567027	0.00181667	0.00188354	15488	0.181172	No
WholeBlood	650	NFE2L2	ENSG00000116044.15	2	177227595	177265131	-0.00331759	0.00273599	0.225749	15488	0.719394	No
WholeBlood	650	AGPS	ENSG00000018510.13	2	177392698	177559299	0.00299789	0.00206266	0.14661	15488	0.638034	No
WholeBlood	650	TTC30B	ENSG00000196659.9	2	177548998	177553014	-0.0122579	0.00756107	0.105479	15488	0.580278	No
WholeBlood	650	TTC30A	ENSG00000197557.6	2	177612992	177618966	0.0122859	0.0102775	0.232375	15488	0.725318	No
WholeBlood	650	RBM45	ENSG00000155636.14	2	178112455	178139011	0.00151851	0.00292132	0.603384	15488	0.911599	No
WholeBlood	650	OSBPL6	ENSG00000079156.16	2	178194481	178402891	-0.0213148	0.0106667	0.0461194	15488	0.455932	No
WholeBlood	650	PRKRA	ENSG00000180228.12	2	178431414	178451435	0.00578572	0.00224777	0.0102817	15488	0.300695	No
WholeBlood	650	DFNB59	ENSG00000204311.12	2	178451513	178461390	0.00518759	0.0106287	0.625668	15488	0.917699	No
WholeBlood	650	FKBP7	ENSG00000079150.17	2	178463664	178478600	-0.0115447	0.00956587	0.227938	15488	0.722063	No
WholeBlood	650	PLEKHA3	ENSG00000116095.10	2	178480468	178516462	-0.00265028	0.00224816	0.238898	15488	0.728762	No
WholeBlood	650	TTN	ENSG00000155657.26	2	178525989	178830802	-0.0106183	0.00395914	0.0075117	15488	0.279126	No
WholeBlood	650	CCDC141	ENSG00000163492.14	2	178830269	179050086	0.000254838	0.0107313	0.981062	15488	0.996182	No
WholeBlood	650	SESTD1	ENSG00000187231.13	2	179101692	179264790	0.00602784	0.00285372	0.0350566	15488	0.41974	No
WholeBlood	650	CWC22	ENSG00000163510.13	2	179944876	180007113	-0.00255855	0.00267053	0.338398	15488	0.798585	No
WholeBlood	650	UBE2E3	ENSG00000170035.15	2	180967248	181076537	-0.00324968	0.00257221	0.206922	15488	0.703516	No
WholeBlood	650	LINC01934	ENSG00000234663.5	2	181101932	181399559	0.00390326	0.0114524	0.733349	15488	0.948793	No
WholeBlood	650	ITGA4	ENSG00000115232.13	2	181457207	181536187	0.00152525	0.00397562	0.701367	15488	0.941396	No
WholeBlood	650	CERKL	ENSG00000188452.13	2	181536676	181657116	0.00684732	0.00374808	0.0681915	15488	0.514497	No
WholeBlood	650	SSFA2	ENSG00000138434.16	2	181891888	181930738	-0.000899348	0.00213565	0.673817	15488	0.932207	No
WholeBlood	650	DNAJC10	ENSG00000077232.17	2	182716041	182794464	-0.00242217	0.0021372	0.257504	15488	0.743623	No
WholeBlood	650	FRZB	ENSG00000162998.4	2	182833275	182867162	0.0107123	0.0119626	0.370873	15488	0.815806	No
WholeBlood	650	NCKAP1	ENSG00000061676.14	2	182909115	183038858	-0.000378468	0.00447989	0.9327	15488	0.98537	No
WholeBlood	650	DUSP19	ENSG00000162999.12	2	183078559	183100005	-0.00122645	0.0097864	0.900309	15488	0.980126	No
WholeBlood	650	NUP35	ENSG00000163002.12	2	183117513	183161680	-0.000632506	0.00434206	0.884229	15488	0.978045	No
WholeBlood	650	RP11-438L19.1	ENSG00000272800.1	2	183214319	183215400	-0.00602557	0.0133031	0.650746	15488	0.926578	No
WholeBlood	650	ZNF804A	ENSG00000170396.7	2	184598721	184939492	-0.000921439	0.00892201	0.917776	15488	0.983295	No
WholeBlood	650	LINC01473	ENSG00000237877.6	2	186032891	186083233	-0.000675429	0.0128166	0.957988	15488	0.991428	No
WholeBlood	650	ZC3H15	ENSG00000065548.17	2	186486156	186509363	0.00135742	0.00248091	0.584471	15488	0.904739	No
WholeBlood	650	ITGAV	ENSG00000138448.11	2	186590065	186680901	0.00140537	0.00352098	0.689925	15488	0.938263	No
WholeBlood	650	FAM171B	ENSG00000144369.12	2	186693971	186765965	0.00564128	0.0106901	0.597886	15488	0.911079	No
WholeBlood	650	CALCRL	ENSG00000064989.12	2	187343129	187448460	-0.0127654	0.00785072	0.104449	15488	0.578783	No
WholeBlood	650	TFPI	ENSG00000003436.15	2	187464230	187565760	0.00528093	0.00648757	0.41595	15488	0.841324	No
WholeBlood	650	COL3A1	ENSG00000168542.14	2	188974320	189012746	0.00853817	0.00643143	0.184803	15488	0.680392	No
WholeBlood	650	COL5A2	ENSG00000204262.11	2	189031896	189179879	0.00385384	0.00779138	0.621035	15488	0.916144	No
WholeBlood	650	WDR75	ENSG00000115368.9	2	189441433	189475565	0.000531004	0.00243896	0.82772	15488	0.966912	No
WholeBlood	650	SLC40A1	ENSG00000138449.10	2	189560579	189583758	-0.0102634	0.00415273	0.0137195	15488	0.326309	No
WholeBlood	650	ASNSD1	ENSG00000138381.9	2	189661385	189670831	0.00155978	0.00382228	0.683358	15488	0.936375	No
WholeBlood	650	ANKAR	ENSG00000151687.14	2	189674290	189761193	0.00482895	0.00542406	0.373654	15488	0.817733	No
WholeBlood	650	OSGEPL1	ENSG00000128694.11	2	189746660	189763227	0.0031137	0.00423265	0.462226	15488	0.862551	No
WholeBlood	650	ORMDL1	ENSG00000128699.13	2	189770323	189783573	-7.49194e-05	0.00214827	0.972191	15488	0.993836	No
WholeBlood	650	PMS1	ENSG00000064933.17	2	189784085	189877629	-0.000830324	0.00312238	0.790383	15488	0.959487	No
WholeBlood	650	C2orf88	ENSG00000187699.10	2	189879609	190203484	0.0126339	0.00532555	0.017977	15488	0.353336	No
WholeBlood	650	HIBCH	ENSG00000198130.15	2	190189735	190320045	-0.00311157	0.00340394	0.361011	15488	0.809165	No
WholeBlood	650	INPP1	ENSG00000151689.12	2	190343470	190371665	-0.00146432	0.00268218	0.585299	15488	0.905162	No
WholeBlood	650	MFSD6	ENSG00000151690.14	2	190408355	190502315	-0.00189863	0.0029597	0.521437	15488	0.881919	No
WholeBlood	650	NEMP2	ENSG00000189362.11	2	190504342	190534722	0.00117753	0.0029497	0.689878	15488	0.938263	No
WholeBlood	650	RP11-284E5.1	ENSG00000284052.1	2	190607660	190649830	-0.0152576	0.00939777	0.104977	15488	0.579635	No
WholeBlood	650	NAB1	ENSG00000138386.16	2	190646746	190692766	-0.000525355	0.00260143	0.840022	15488	0.969933	No
WholeBlood	650	GLS	ENSG00000115419.12	2	190895152	190965552	0.00199949	0.00209634	0.340552	15488	0.799113	No
WholeBlood	650	STAT1	ENSG00000115415.18	2	190969034	191020960	0.00326112	0.00307646	0.289541	15488	0.769938	No
WholeBlood	650	STAT4	ENSG00000138378.17	2	191029576	191151596	0.00512734	0.00296068	0.0837978	15488	0.541971	No
WholeBlood	650	MYO1B	ENSG00000128641.18	2	191245185	191425389	-0.00387062	0.00862849	0.653885	15488	0.92677	No
WholeBlood	650	NABP1	ENSG00000173559.12	2	191678127	191696659	-0.00322399	0.00334456	0.335441	15488	0.796706	No
WholeBlood	650	SDPR	ENSG00000168497.4	2	191834302	191847255	0.0080731	0.00467473	0.0846656	15488	0.542988	No
WholeBlood	650	SLC39A10	ENSG00000196950.13	2	195575977	195737702	-0.00123418	0.0028573	0.665935	15488	0.929593	No
WholeBlood	650	STK17B	ENSG00000081320.10	2	196133566	196176503	-0.00043305	0.00228682	0.849866	15488	0.971952	No
WholeBlood	650	HECW2	ENSG00000138411.10	2	196194370	196593692	-0.00149203	0.00552044	0.787038	15488	0.959189	No
WholeBlood	650	CCDC150	ENSG00000144395.17	2	196639554	196762483	0.0119662	0.0110235	0.278107	15488	0.759268	No
WholeBlood	650	GTF3C3	ENSG00000119041.10	2	196763032	196799725	0.00079749	0.00241278	0.741112	15488	0.950038	No
WholeBlood	650	PGAP1	ENSG00000197121.14	2	196833004	196927796	0.00223655	0.00542951	0.680535	15488	0.935071	No
WholeBlood	650	ANKRD44	ENSG00000065413.18	2	196967017	197311173	-0.00618038	0.00243613	0.0114227	15488	0.307575	No
WholeBlood	650	SF3B1	ENSG00000115524.15	2	197389784	197435091	-0.0011934	0.00197108	0.545095	15488	0.891197	No
WholeBlood	650	COQ10B	ENSG00000115520.8	2	197453423	197475308	0.00074919	0.00201887	0.710693	15488	0.943495	No
WholeBlood	650	HSPD1	ENSG00000144381.16	2	197486581	197516737	0.00815889	0.00394678	0.0391216	15488	0.433936	No
WholeBlood	650	HSPE1	ENSG00000115541.10	2	197500275	197503457	0.00665578	0.00447308	0.137263	15488	0.627451	No
WholeBlood	650	MOB4	ENSG00000115540.14	2	197515571	197553699	0.00459132	0.00310018	0.139113	15488	0.630465	No
WholeBlood	650	RFTN2	ENSG00000162944.10	2	197568224	197676045	0.0224575	0.0089752	0.0125964	15488	0.31472	No
WholeBlood	650	MARS2	ENSG00000247626.4	2	197705369	197708387	-0.00176284	0.00418306	0.67359	15488	0.932198	No
WholeBlood	650	PLCL1	ENSG00000115896.15	2	197804702	198572581	-0.00988269	0.00646856	0.127065	15488	0.612193	No
WholeBlood	650	SATB2	ENSG00000119042.16	2	199269500	199465167	-0.0145892	0.00868096	0.0933386	15488	0.560691	No
WholeBlood	650	FTCDNL1	ENSG00000226124.6	2	199760544	199851173	0.00195701	0.00883334	0.824738	15488	0.966912	No
WholeBlood	650	C2orf69	ENSG00000178074.5	2	199911256	199955392	0.00666161	0.00333508	0.0462087	15488	0.456138	No
WholeBlood	650	TYW5	ENSG00000162971.10	2	199929975	199948472	-0.00165263	0.0036151	0.647724	15488	0.925627	No
WholeBlood	650	MAIP1	ENSG00000162972.10	2	199955317	200008540	-0.000550959	0.00323276	0.864727	15488	0.975901	No
WholeBlood	650	SPATS2L	ENSG00000196141.13	2	200305881	200482263	0.00231324	0.00437907	0.597514	15488	0.911079	No
WholeBlood	650	KCTD18	ENSG00000155729.12	2	200488952	200519784	-0.00172142	0.0026478	0.515844	15488	0.881919	No
WholeBlood	650	SGO2	ENSG00000163535.17	2	200510069	200583782	-0.00481924	0.00617026	0.435071	15488	0.849148	No
WholeBlood	650	AOX1	ENSG00000138356.13	2	200585868	200677064	0.00697567	0.00848777	0.411474	15488	0.838431	No
WholeBlood	650	BZW1	ENSG00000082153.17	2	200810594	200827338	0.00189399	0.00177309	0.285847	15488	0.766879	No
WholeBlood	650	CLK1	ENSG00000013441.15	2	200853009	200864744	0.00258928	0.00288004	0.368976	15488	0.81501	No
WholeBlood	650	PPIL3	ENSG00000240344.8	2	200870907	200889303	0.00629022	0.00360783	0.0817376	15488	0.538627	No
WholeBlood	650	NIF3L1	ENSG00000196290.14	2	200889327	200903930	-0.00235684	0.00248987	0.344223	15488	0.799113	No
WholeBlood	650	ORC2	ENSG00000115942.8	2	200908973	200963680	-0.00409218	0.00258886	0.114453	15488	0.592857	No
WholeBlood	650	FAM126B	ENSG00000155744.9	2	200973718	201061424	-0.00389336	0.00303673	0.200285	15488	0.696454	No
WholeBlood	650	NDUFB3	ENSG00000119013.8	2	201071433	201085750	0.005034	0.00367542	0.17129	15488	0.663512	No
WholeBlood	650	RP11-13J8.1	ENSG00000232719.1	2	201101382	201103136	-0.0154555	0.011422	0.1765	15488	0.670172	No
WholeBlood	650	CFLAR	ENSG00000003402.19	2	201116104	201176687	-0.00413354	0.00170151	0.015406	15488	0.339415	No
WholeBlood	650	CASP10	ENSG00000003400.14	2	201182881	201229406	0.00200422	0.00235694	0.395455	15488	0.831046	No
WholeBlood	650	CASP8	ENSG00000064012.21	2	201233443	201287711	-0.000960473	0.00317472	0.762342	15488	0.955	No
WholeBlood	650	ALS2CR12	ENSG00000155749.12	2	201288271	201357398	0.00443022	0.00483971	0.360339	15488	0.809063	No
WholeBlood	650	TRAK2	ENSG00000115993.12	2	201377207	201451579	-0.00340598	0.002984	0.254132	15488	0.741243	No
WholeBlood	650	STRADB	ENSG00000082146.12	2	201388002	201480846	0.0145849	0.00518716	0.00508129	15488	0.248641	No
WholeBlood	650	TMEM237	ENSG00000155755.18	2	201620184	201643570	0.00690411	0.00595509	0.246749	15488	0.736465	No
WholeBlood	650	ALS2	ENSG00000003393.14	2	201700554	201781189	-0.00605959	0.00284308	0.0334485	15488	0.413918	No
WholeBlood	650	FZD7	ENSG00000155760.2	2	202034587	202038445	-0.0110485	0.00966103	0.253219	15488	0.740841	No
WholeBlood	650	SUMO1	ENSG00000116030.16	2	202206180	202238608	-0.00155512	0.00168109	0.355288	15488	0.806168	No
WholeBlood	650	NOP58	ENSG00000055044.10	2	202265716	202303666	0.0057944	0.00278773	0.0380655	15488	0.429308	No
WholeBlood	650	RP11-686O6.2	ENSG00000273456.1	2	202374932	202375604	-0.00928871	0.00826657	0.261592	15488	0.744995	No
WholeBlood	650	BMPR2	ENSG00000204217.13	2	202376936	202567751	-0.0127993	0.00251945	4.97887e-07	15488	0.00771127	Yes
WholeBlood	650	FAM117B	ENSG00000138439.11	2	202635188	202769757	0.00270207	0.00389332	0.487921	15488	0.874029	No
WholeBlood	650	ICA1L	ENSG00000163596.16	2	202773150	202871985	0.00636819	0.00519231	0.220483	15488	0.716484	No
WholeBlood	650	WDR12	ENSG00000138442.9	2	202874782	203014798	-0.00255933	0.00274449	0.351419	15488	0.803599	No
WholeBlood	650	CARF	ENSG00000138380.17	2	202912227	202987063	-0.00226889	0.00380019	0.550692	15488	0.892647	No
WholeBlood	650	NBEAL1	ENSG00000144426.18	2	203014879	203226378	0.00776076	0.00632481	0.22027	15488	0.716258	No
WholeBlood	650	CYP20A1	ENSG00000119004.15	2	203238940	203305611	0.00123389	0.00306804	0.687692	15488	0.938116	No
WholeBlood	650	ABI2	ENSG00000138443.15	2	203328219	203447723	0.00458326	0.00262261	0.0810236	15488	0.536341	No
WholeBlood	650	RAPH1	ENSG00000173166.17	2	203394345	203535410	0.00134233	0.0104801	0.898123	15488	0.980126	No
WholeBlood	650	CD28	ENSG00000178562.17	2	203706475	203738912	0.0030712	0.00382603	0.422446	15488	0.844252	No
WholeBlood	650	CTLA4	ENSG00000163599.14	2	203867786	203873960	0.00708467	0.00569268	0.213771	15488	0.709121	No
WholeBlood	650	ICOS	ENSG00000163600.12	2	203936748	203961577	0.00695094	0.00468034	0.13801	15488	0.628324	No
WholeBlood	650	NRP2	ENSG00000118257.16	2	205681990	205798133	-0.00189471	0.00655102	0.772505	15488	0.956752	No
WholeBlood	650	INO80D	ENSG00000114933.15	2	205993721	206085956	-0.00506093	0.00232233	0.0296843	15488	0.399783	No
WholeBlood	650	AC007383.3	ENSG00000227946.1	2	206084605	206086564	-0.0204371	0.0084125	0.0154045	15488	0.339415	No
WholeBlood	650	NDUFS1	ENSG00000023228.13	2	206114817	206159584	-0.00222406	0.00175364	0.205177	15488	0.701988	No
WholeBlood	650	EEF1B2	ENSG00000114942.13	2	206159604	206162928	0.006721	0.00363501	0.0649325	15488	0.504857	No
WholeBlood	650	ZDBF2	ENSG00000204186.7	2	206274663	206314428	0.00578394	0.00846319	0.494592	15488	0.87726	No
WholeBlood	650	ADAM23	ENSG00000114948.12	2	206443539	206621130	0.020742	0.0104674	0.0479617	15488	0.461742	No
WholeBlood	650	DYTN	ENSG00000232125.2	2	206651621	206718396	-0.00483953	0.0121311	0.690075	15488	0.938263	No
WholeBlood	650	FASTKD2	ENSG00000118246.13	2	206765548	206792509	-0.00116561	0.00257569	0.651034	15488	0.926654	No
WholeBlood	650	KLF7	ENSG00000118263.14	2	207074137	207167267	-0.000932193	0.00308532	0.762647	15488	0.955	No
WholeBlood	650	AC007879.2	ENSG00000234902.6	2	207186717	207236066	-0.00790303	0.0112295	0.481834	15488	0.87107	No
WholeBlood	650	MYOSLID	ENSG00000229647.1	2	207239650	207245887	-0.00839638	0.00893926	0.347953	15488	0.800962	No
WholeBlood	650	CREB1	ENSG00000118260.14	2	207529796	207603431	-0.0019693	0.0017299	0.255393	15488	0.742265	No
WholeBlood	650	METTL21A	ENSG00000144401.14	2	207580631	207625928	0.00373329	0.00312498	0.232671	15488	0.72551	No
WholeBlood	650	LINC01857	ENSG00000224137.1	2	207662375	207667024	0.00174607	0.00973566	0.857723	15488	0.973573	No
WholeBlood	650	CCNYL1	ENSG00000163249.11	2	207711540	207761839	-0.00504769	0.00246804	0.0412489	15488	0.440595	No
WholeBlood	650	FZD5	ENSG00000163251.3	2	207762586	207769563	0.00453075	0.00476479	0.34203	15488	0.799113	No
WholeBlood	650	PLEKHM3	ENSG00000178385.14	2	207821288	208025560	-0.0050632	0.0031313	0.106389	15488	0.58118	No
WholeBlood	650	IDH1	ENSG00000138413.13	2	208236227	208266074	-0.00215086	0.00290903	0.459957	15488	0.861582	No
WholeBlood	650	PIKFYVE	ENSG00000115020.16	2	208266267	208358751	-0.000174096	0.00222429	0.937638	15488	0.986156	No
WholeBlood	650	PTH2R	ENSG00000144407.9	2	208359714	208854503	0.0103622	0.0110519	0.348815	15488	0.802079	No
WholeBlood	650	MAP2	ENSG00000078018.19	2	209424058	209734118	-0.00816747	0.00762765	0.284683	15488	0.765619	No
WholeBlood	650	RPE	ENSG00000197713.14	2	210002565	210021422	0.00472777	0.00237085	0.0465708	15488	0.457671	No
WholeBlood	650	KANSL1L	ENSG00000144445.16	2	210022260	210171383	-0.000277321	0.00237786	0.907194	15488	0.981384	No
WholeBlood	650	MYL1	ENSG00000168530.15	2	210290150	210315190	0.0258228	0.01123	0.0218067	15488	0.377788	No
WholeBlood	650	LANCL1	ENSG00000115365.11	2	210431249	210477652	0.00137451	0.00225557	0.542489	15488	0.890914	No
WholeBlood	650	CPS1	ENSG00000021826.14	2	210477682	210679107	-0.015095	0.0120521	0.210861	15488	0.705716	No
WholeBlood	650	IKZF2	ENSG00000030419.16	2	212999691	213152427	-0.00215934	0.00557332	0.69856	15488	0.940672	No
WholeBlood	650	SPAG16	ENSG00000144451.18	2	213284379	214410501	0.0024914	0.00766523	0.745269	15488	0.950248	No
WholeBlood	650	BARD1	ENSG00000138376.10	2	214725646	214809711	0.00274848	0.00546374	0.615113	15488	0.914375	No
WholeBlood	650	ATIC	ENSG00000138363.14	2	215311817	215349773	0.00163619	0.00205299	0.425763	15488	0.844918	No
WholeBlood	650	FN1	ENSG00000115414.18	2	215360440	215436172	0.0112532	0.0106167	0.289572	15488	0.769938	No
WholeBlood	650	MREG	ENSG00000118242.15	2	215942805	216034096	-0.00682472	0.00396205	0.0854671	15488	0.544963	No
WholeBlood	650	PECR	ENSG00000115425.13	2	216038409	216082955	-0.00481934	0.00344342	0.162133	15488	0.653596	No
WholeBlood	650	TMEM169	ENSG00000163449.10	2	216081866	216102783	-0.0130097	0.00618065	0.0356961	15488	0.41974	No
WholeBlood	650	XRCC5	ENSG00000079246.15	2	216107464	216206303	-0.0014391	0.00159279	0.366603	15488	0.813576	No
WholeBlood	650	LINC01963	ENSG00000260804.3	2	216217045	216220192	-0.00648052	0.00510453	0.204711	15488	0.701985	No
WholeBlood	650	SMARCAL1	ENSG00000138375.12	2	216412414	216483031	-0.00429152	0.001895	0.0238742	15488	0.381238	No
WholeBlood	650	RPL37A	ENSG00000197756.9	2	216498189	216579180	-0.00132205	0.00230578	0.566605	15488	0.898769	No
WholeBlood	650	IGFBP2	ENSG00000115457.9	2	216632828	216664436	-0.0145524	0.0105559	0.16851	15488	0.659388	No
WholeBlood	650	IGFBP5	ENSG00000115461.4	2	216672105	216695525	-0.00278728	0.00491055	0.570502	15488	0.900273	No
WholeBlood	650	DIRC3	ENSG00000231672.6	2	217284019	217756593	-0.00268122	0.0107733	0.803538	15488	0.962325	No
WholeBlood	650	TNS1	ENSG00000079308.16	2	217799789	218002995	0.0105016	0.00470084	0.025836	15488	0.385018	No
WholeBlood	650	RUFY4	ENSG00000188282.12	2	218034960	218090581	0.000319121	0.00664251	0.961698	15488	0.992181	No
WholeBlood	650	CXCR2	ENSG00000180871.7	2	218125289	218137253	-0.00521302	0.00455636	0.25301	15488	0.740677	No
WholeBlood	650	CXCR1	ENSG00000163464.7	2	218162845	218166995	-0.00610061	0.00376905	0.106035	15488	0.581126	No
WholeBlood	650	ARPC2	ENSG00000163466.15	2	218217094	218254356	-0.00161727	0.00175084	0.355992	15488	0.806553	No
WholeBlood	650	GPBAR1	ENSG00000179921.14	2	218259496	218263859	0.00486325	0.00434522	0.263475	15488	0.745877	No
WholeBlood	650	AAMP	ENSG00000127837.9	2	218264123	218270257	0.00239681	0.0015873	0.131548	15488	0.619065	No
WholeBlood	650	PNKD	ENSG00000127838.13	2	218270392	218346793	-0.00142221	0.00298368	0.633768	15488	0.919943	No
WholeBlood	650	TMBIM1	ENSG00000135926.14	2	218274192	218292586	0.000387582	0.00226769	0.864346	15488	0.975597	No
WholeBlood	650	CATIP	ENSG00000158428.3	2	218356856	218368099	0.0103526	0.00572541	0.0710557	15488	0.519255	No
WholeBlood	650	SLC11A1	ENSG00000018280.16	2	218382029	218396894	0.00972557	0.0034298	0.00472111	15488	0.248641	No
WholeBlood	650	CTDSP1	ENSG00000144579.7	2	218398256	218405941	-0.00285938	0.00164895	0.0833972	15488	0.541708	No
WholeBlood	650	VIL1	ENSG00000127831.10	2	218419092	218450250	0.00615351	0.00748986	0.411628	15488	0.838495	No
WholeBlood	650	USP37	ENSG00000135913.10	2	218453296	218568361	0.00624567	0.00445297	0.161235	15488	0.652523	No
WholeBlood	650	CNOT9	ENSG00000144580.13	2	218568580	218597080	0.00172466	0.00182201	0.344224	15488	0.799113	No
WholeBlood	650	PLCD4	ENSG00000115556.13	2	218607765	218637181	-0.00649581	0.00439799	0.140178	15488	0.631562	No
WholeBlood	650	ZNF142	ENSG00000115568.15	2	218637916	218659655	-0.0016493	0.00193032	0.393202	15488	0.830372	No
WholeBlood	650	BCS1L	ENSG00000074582.12	2	218658898	218663443	0.000462784	0.00214934	0.829592	15488	0.967124	No
WholeBlood	650	RNF25	ENSG00000163481.7	2	218663864	218672411	-0.000579753	0.00185965	0.755331	15488	0.953787	No
WholeBlood	650	STK36	ENSG00000163482.11	2	218672741	218702716	-0.00331736	0.00273945	0.226367	15488	0.719394	No
WholeBlood	650	TTLL4	ENSG00000135912.10	2	218710845	218755416	-0.00466236	0.00346626	0.179088	15488	0.673075	No
WholeBlood	650	CYP27A1	ENSG00000135929.8	2	218781756	218815293	-0.011266	0.00789316	0.153986	15488	0.64497	No
WholeBlood	650	RP11-459I19.1	ENSG00000272555.1	2	218818690	218819144	-0.00914716	0.0132155	0.489095	15488	0.874522	No
WholeBlood	650	WNT6	ENSG00000115596.3	2	218859821	218874233	0.0092752	0.00953148	0.330872	15488	0.793708	No
WholeBlood	650	WNT10A	ENSG00000135925.8	2	218880363	218899581	0.0123381	0.00708661	0.0821658	15488	0.539636	No
WholeBlood	650	RP11-33O4.1	ENSG00000272644.1	2	219069354	219069809	0.00470747	0.0087535	0.590918	15488	0.908863	No
WholeBlood	650	NHEJ1	ENSG00000187736.12	2	219075317	219160865	0.000656827	0.00246202	0.789723	15488	0.959404	No
WholeBlood	650	SLC23A3	ENSG00000213901.10	2	219161465	219170095	0.00157316	0.00588418	0.789284	15488	0.959382	No
WholeBlood	650	CNPPD1	ENSG00000115649.15	2	219171897	219177922	-0.00249164	0.00282951	0.378875	15488	0.819784	No
WholeBlood	650	FAM134A	ENSG00000144567.10	2	219176332	219185479	-0.00378153	0.0024506	0.123309	15488	0.608336	No
WholeBlood	650	ZFAND2B	ENSG00000158552.12	2	219195237	219209651	0.000106403	0.00183103	0.953679	15488	0.990594	No
WholeBlood	650	ABCB6	ENSG00000115657.12	2	219209768	219213240	0.000867143	0.00470464	0.853825	15488	0.972989	No
WholeBlood	650	ATG9A	ENSG00000198925.10	2	219216466	219229717	0.000897835	0.00248958	0.718492	15488	0.945843	No
WholeBlood	650	ANKZF1	ENSG00000163516.13	2	219229757	219236605	0.0078405	0.00231999	0.00077106	15488	0.130509	No
WholeBlood	650	GLB1L	ENSG00000163521.15	2	219236670	219245454	0.00186532	0.00631955	0.767965	15488	0.955467	No
WholeBlood	650	STK16	ENSG00000115661.13	2	219245479	219249710	-0.00342044	0.0019579	0.0811278	15488	0.536341	No
WholeBlood	650	TUBA4A	ENSG00000127824.13	2	219250338	219278170	0.00402845	0.00237488	0.0903296	15488	0.554839	No
WholeBlood	650	TUBA4B	ENSG00000243910.7	2	219253355	219272188	0.010262	0.00796075	0.197849	15488	0.694411	No
WholeBlood	650	DNAJB2	ENSG00000135924.15	2	219279267	219286900	0.00501661	0.0025112	0.0461809	15488	0.456138	No
WholeBlood	650	PTPRN	ENSG00000054356.13	2	219289623	219309648	0.00607473	0.00758287	0.42337	15488	0.844341	No
WholeBlood	650	DNPEP	ENSG00000123992.18	2	219373546	219400022	0.00507614	0.00196613	0.0100541	15488	0.299126	No
WholeBlood	650	DES	ENSG00000175084.11	2	219418377	219426739	-0.0149832	0.00640342	0.0196023	15488	0.363158	No
WholeBlood	650	SPEG	ENSG00000072195.14	2	219434846	219498287	-0.00221328	0.00510718	0.664898	15488	0.929249	No
WholeBlood	650	GMPPA	ENSG00000144591.18	2	219498867	219506989	-0.000375367	0.00160343	0.814982	15488	0.964871	No
WholeBlood	650	CHPF	ENSG00000123989.13	2	219538947	219543662	-7.63943e-05	0.00365871	0.983348	15488	0.996472	No
WholeBlood	650	TMEM198	ENSG00000188760.10	2	219543788	219550595	0.0162155	0.00802928	0.0438542	15488	0.450231	No
WholeBlood	650	OBSL1	ENSG00000124006.14	2	219550742	219571859	-0.00274897	0.00580362	0.635903	15488	0.921159	No
WholeBlood	650	INHA	ENSG00000123999.4	2	219569162	219575713	0.0140262	0.0135335	0.300411	15488	0.774816	No
WholeBlood	650	STK11IP	ENSG00000144589.21	2	219597860	219616451	-0.000104792	0.00193861	0.956909	15488	0.991326	No
WholeBlood	650	SLC4A3	ENSG00000114923.16	2	219627327	219641980	-0.00553668	0.00816514	0.497965	15488	0.878396	No
WholeBlood	650	EPHA4	ENSG00000116106.11	2	221418027	221572358	-0.0107103	0.00539215	0.0474373	15488	0.459318	No
WholeBlood	650	SGPP2	ENSG00000163082.9	2	222424517	222560948	-0.0179775	0.00699076	0.0103517	15488	0.300739	No
WholeBlood	650	FARSB	ENSG00000116120.9	2	222570536	222656337	-0.000518553	0.00231824	0.823076	15488	0.966912	No
WholeBlood	650	ACSL3	ENSG00000123983.13	2	222860934	222944639	-0.00182469	0.00281938	0.517743	15488	0.881919	No
WholeBlood	650	SCG2	ENSG00000171951.4	2	223596940	223602503	0.000770928	0.0122756	0.949944	15488	0.989491	No
WholeBlood	650	AP1S3	ENSG00000152056.16	2	223751686	223838027	0.00425816	0.00686895	0.535539	15488	0.888856	No
WholeBlood	650	WDFY1	ENSG00000085449.14	2	223855716	223945387	0.00312616	0.00221638	0.158893	15488	0.649331	No
WholeBlood	650	MRPL44	ENSG00000135900.3	2	223957404	223967714	0.00203843	0.00210492	0.333212	15488	0.795728	No
WholeBlood	650	SERPINE2	ENSG00000135919.12	2	223975112	224039319	-0.0024255	0.00670343	0.717601	15488	0.945843	No
WholeBlood	650	FAM124B	ENSG00000124019.9	2	224378698	224402085	0.00451567	0.00826253	0.5849	15488	0.905039	No
WholeBlood	650	CUL3	ENSG00000036257.12	2	224470150	224585397	-0.000238162	0.00218525	0.913248	15488	0.982735	No
WholeBlood	650	DOCK10	ENSG00000135905.18	2	224765090	225042445	-0.00353401	0.00305813	0.24828	15488	0.737822	No
WholeBlood	650	IRS1	ENSG00000169047.5	2	226731317	226799759	0.00680691	0.00602689	0.259151	15488	0.743623	No
WholeBlood	650	RHBDD1	ENSG00000144468.16	2	226835581	226999215	0.00200178	0.001991	0.315084	15488	0.7834	No
WholeBlood	650	COL4A4	ENSG00000081052.11	2	227002711	227164113	-0.0103357	0.00672405	0.124767	15488	0.609259	No
WholeBlood	650	COL4A3	ENSG00000169031.18	2	227164565	227314792	-0.00755578	0.00876372	0.388926	15488	0.827203	No
WholeBlood	650	MFF	ENSG00000168958.19	2	227325165	227357836	-0.00368953	0.00206923	0.0750624	15488	0.52969	No
WholeBlood	650	TM4SF20	ENSG00000168955.3	2	227362156	227381995	-0.0249163	0.0115139	0.0308393	15488	0.404842	No
WholeBlood	650	AGFG1	ENSG00000173744.17	2	227472188	227561214	-0.00166084	0.0027097	0.54015	15488	0.89044	No
WholeBlood	650	CCL20	ENSG00000115009.11	2	227813842	227817564	-0.0113229	0.0141432	0.423674	15488	0.844435	No
WholeBlood	650	PID1	ENSG00000153823.18	2	228850526	229271285	-0.00580659	0.00672532	0.388251	15488	0.826848	No
WholeBlood	650	DNER	ENSG00000187957.7	2	229357629	229714558	0.0150315	0.0124099	0.226257	15488	0.719394	No
WholeBlood	650	TRIP12	ENSG00000153827.13	2	229763838	229923239	-0.00258873	0.00209942	0.218011	15488	0.713748	No
WholeBlood	650	FBXO36	ENSG00000153832.11	2	229922302	230013109	0.00284314	0.00753655	0.706117	15488	0.942463	No
WholeBlood	650	SLC16A14	ENSG00000163053.10	2	230034974	230068999	-0.0149447	0.0108274	0.167995	15488	0.659388	No
WholeBlood	650	SP110	ENSG00000135899.17	2	230168918	230225729	-0.000125421	0.00225756	0.955713	15488	0.991326	No
WholeBlood	650	SP140	ENSG00000079263.18	2	230203624	230313215	0.00283551	0.00277697	0.30761	15488	0.778856	No
WholeBlood	650	SP140L	ENSG00000185404.16	2	230327184	230403732	0.00161411	0.00201545	0.423513	15488	0.844435	No
WholeBlood	650	SP100	ENSG00000067066.16	2	230415942	230544090	-0.00361795	0.00182785	0.0482127	15488	0.461742	No
WholeBlood	650	LINC01907	ENSG00000226125.1	2	230690921	230700529	-0.0156219	0.00934912	0.0952298	15488	0.564989	No
WholeBlood	650	CAB39	ENSG00000135932.10	2	230712845	230821075	-0.00485741	0.00209328	0.0206343	15488	0.370318	No
WholeBlood	650	ITM2C	ENSG00000135916.15	2	230864639	230879248	-0.00682218	0.00372263	0.0673318	15488	0.512449	No
WholeBlood	650	GPR55	ENSG00000135898.9	2	230907318	230961066	-0.00705493	0.00653916	0.281058	15488	0.762486	No
WholeBlood	650	PSMD1	ENSG00000173692.12	2	231056864	231172827	-0.00210665	0.00181034	0.244997	15488	0.735085	No
WholeBlood	650	B3GNT7	ENSG00000156966.6	2	231395543	231401164	0.0187438	0.00712178	0.0086997	15488	0.287242	No
WholeBlood	650	NCL	ENSG00000115053.15	2	231453531	231464594	0.00482932	0.00203755	0.0180813	15488	0.354484	No
WholeBlood	650	NMUR1	ENSG00000171596.6	2	231523160	231530495	0.0133737	0.00517297	0.00995333	15488	0.298557	No
WholeBlood	650	PTMA	ENSG00000187514.16	2	231706895	231713541	0.0030127	0.0018908	0.111586	15488	0.588463	No
WholeBlood	650	PDE6D	ENSG00000156973.13	2	231732425	231786272	-0.0018803	0.0023174	0.417452	15488	0.841324	No
WholeBlood	650	COPS7B	ENSG00000144524.17	2	231781671	231809254	0.00221513	0.00150307	0.141053	15488	0.632099	No
WholeBlood	650	DIS3L2	ENSG00000144535.19	2	231961245	232344350	0.000518404	0.00212859	0.807664	15488	0.963919	No
WholeBlood	650	TIGD1	ENSG00000221944.6	2	232547968	232550051	-0.00526555	0.00561937	0.349101	15488	0.802079	No
WholeBlood	650	EIF4E2	ENSG00000135930.13	2	232550593	232583644	-0.00126892	0.0015475	0.412539	15488	0.839226	No
WholeBlood	650	EFHD1	ENSG00000115468.11	2	232606057	232682781	0.00362195	0.00704872	0.607541	15488	0.912567	No
WholeBlood	650	GIGYF2	ENSG00000204120.14	2	232697299	232860575	-0.00181485	0.00163621	0.267778	15488	0.750108	No
WholeBlood	650	C2orf82	ENSG00000182600.9	2	232869014	232878685	-0.0061071	0.00765358	0.425206	15488	0.844918	No
WholeBlood	650	INPP5D	ENSG00000168918.13	2	233059967	233207903	0.00208416	0.00217397	0.338084	15488	0.798317	No
WholeBlood	650	ATG16L1	ENSG00000085978.21	2	233210051	233295674	-0.00225338	0.00206442	0.275459	15488	0.756921	No
WholeBlood	650	SAG	ENSG00000130561.16	2	233307816	233347055	-0.00525224	0.0130237	0.686877	15488	0.938005	No
WholeBlood	650	DGKD	ENSG00000077044.10	2	233354507	233472104	-0.000517247	0.00264008	0.844736	15488	0.971174	No
WholeBlood	650	USP40	ENSG00000085982.13	2	233475520	233566782	0.000633543	0.00290541	0.827456	15488	0.966912	No
WholeBlood	650	HJURP	ENSG00000123485.11	2	233833424	233854566	0.00220312	0.00597666	0.712534	15488	0.944056	No
WholeBlood	650	LINC01891	ENSG00000231682.1	2	234444590	234454595	0.0160701	0.0117453	0.171731	15488	0.664279	No
WholeBlood	650	ARL4C	ENSG00000188042.7	2	234493041	234497053	0.00640938	0.00290314	0.0276229	15488	0.393669	No
WholeBlood	650	SH3BP4	ENSG00000130147.15	2	234951973	235055714	-0.00596873	0.00620693	0.336609	15488	0.797541	No
WholeBlood	650	AGAP1	ENSG00000157985.18	2	235494089	236131800	0.0076013	0.00621347	0.221653	15488	0.717333	No
WholeBlood	650	ACKR3	ENSG00000144476.5	2	236567787	236582358	-0.000416499	0.00736784	0.954938	15488	0.991034	No
WholeBlood	650	COPS8	ENSG00000198612.10	2	237085818	237100466	-0.000338062	0.00196546	0.863491	15488	0.97519	No
WholeBlood	650	COL6A3	ENSG00000163359.15	2	237324003	237414375	-0.00255165	0.00565654	0.652074	15488	0.92677	No
WholeBlood	650	MLPH	ENSG00000115648.13	2	237485428	237555318	-0.0031715	0.0108556	0.770265	15488	0.95621	No
WholeBlood	650	RAB17	ENSG00000124839.12	2	237574322	237601614	0.00664061	0.0125714	0.597526	15488	0.911079	No
WholeBlood	650	AC096574.5	ENSG00000227107.1	2	237612977	237626525	-0.0117459	0.0132213	0.374659	15488	0.81815	No
WholeBlood	650	LRRFIP1	ENSG00000124831.18	2	237627576	237780315	-0.00438129	0.00241924	0.0706151	15488	0.519255	No
WholeBlood	650	RBM44	ENSG00000177483.11	2	237798745	237842807	-0.0114152	0.00705236	0.106027	15488	0.581126	No
WholeBlood	650	RAMP1	ENSG00000132329.10	2	237858893	237912114	0.00561667	0.00741859	0.449269	15488	0.854931	No
WholeBlood	650	UBE2F	ENSG00000184182.18	2	237966827	238042782	-0.000234915	0.00288108	0.935041	15488	0.985633	No
WholeBlood	650	SCLY	ENSG00000132330.16	2	238060889	238099413	0.00101345	0.00223264	0.65004	15488	0.926289	No
WholeBlood	650	ESPNL	ENSG00000144488.14	2	238100157	238133287	-0.0141949	0.0116765	0.224565	15488	0.718585	No
WholeBlood	650	KLHL30	ENSG00000168427.8	2	238138722	238152888	0.00221537	0.0132063	0.866833	15488	0.976137	No
WholeBlood	650	ERFE	ENSG00000178752.15	2	238159008	238168875	-0.00394013	0.0129842	0.761643	15488	0.955	No
WholeBlood	650	ILKAP	ENSG00000132323.8	2	238170401	238203729	0.00390282	0.00178465	0.0291194	15488	0.399059	No
WholeBlood	650	HES6	ENSG00000144485.10	2	238238267	238240662	0.011343	0.00664207	0.088176	15488	0.550912	No
WholeBlood	650	PER2	ENSG00000132326.11	2	238244038	238290102	0.0031535	0.00379479	0.406284	15488	0.83534	No
WholeBlood	650	TRAF3IP1	ENSG00000204104.11	2	238320441	238400900	-0.00842297	0.00362537	0.0204794	15488	0.369248	No
WholeBlood	650	ASB1	ENSG00000065802.11	2	238426742	238452250	-0.00543471	0.00241726	0.0249031	15488	0.383482	No
WholeBlood	650	TWIST2	ENSG00000233608.3	2	238848032	238910543	-0.00206961	0.0142624	0.884671	15488	0.978045	No
WholeBlood	650	HDAC4	ENSG00000068024.16	2	239048168	239401011	-0.00149622	0.00267281	0.57582	15488	0.902041	No
WholeBlood	650	NDUFA10	ENSG00000130414.11	2	239892450	240025402	0.00395123	0.00172352	0.0222046	15488	0.378645	No
WholeBlood	650	COPS9	ENSG00000172428.10	2	240126563	240136807	0.00141063	0.00236387	0.550892	15488	0.892647	No
WholeBlood	650	GPC1	ENSG00000063660.8	2	240435671	240468078	0.00535317	0.00495109	0.280018	15488	0.761458	No
WholeBlood	650	ANKMY1	ENSG00000144504.15	2	240479422	240569209	0.00176336	0.00244401	0.470871	15488	0.865414	No
WholeBlood	650	DUSP28	ENSG00000188542.9	2	240560054	240564014	-0.00353375	0.00253471	0.163768	15488	0.654598	No
WholeBlood	650	RNPEPL1	ENSG00000142327.12	2	240565804	240581372	-0.00134253	0.0019604	0.493708	15488	0.876667	No
WholeBlood	650	CAPN10	ENSG00000142330.19	2	240586716	240617705	0.00168014	0.00188408	0.372865	15488	0.817658	No
WholeBlood	650	GPR35	ENSG00000178623.11	2	240605431	240631259	-0.00451802	0.0042411	0.287152	15488	0.767549	No
WholeBlood	650	KIF1A	ENSG00000130294.15	2	240713764	240820308	0.00197082	0.00951867	0.83604	15488	0.96913	No
WholeBlood	650	AGXT	ENSG00000172482.4	2	240868479	240879120	-0.000408739	0.0130699	0.975062	15488	0.99465	No
