## Supplementary Tables for "BMI Interacts with the Genome to Regulate Gene Expression Globally, with Emphasis in the Brain and Gut" (part 101 of 276)

### Sheet: S1 BMI DE Analyses (continued)
BMI-DE Gene Analyses: The statistics for the association of BMI predicting gene GTEx mRNA expression, correcting for PCs1-20. Mapped using gencode.v26.GRCh38.genes.gtf Includes every gene tested in each tissue tissue:GTEx tissue sample_size_tissue=The number of samples used in association analysis for each tissue gene_name: HGNC or MGI-approved gene symbols mapped to the GENCODE genes by the Ensembl xref pipeline start: gene start position end: gene end position
WholeBlood	650	CROCC2	ENSG00000226321.5	2	240906330	240993311	0.0235594	0.0130266	0.0709979	15488	0.519255	No
WholeBlood	650	SNED1	ENSG00000162804.13	2	240998838	241094596	-0.00456368	0.00451956	0.312999	15488	0.781894	No
WholeBlood	650	MTERF4	ENSG00000122085.16	2	241072169	241102332	0.0012151	0.00216492	0.574816	15488	0.901698	No
WholeBlood	650	PASK	ENSG00000115687.13	2	241106099	241149504	0.00573468	0.00372544	0.124227	15488	0.608609	No
WholeBlood	650	PPP1R7	ENSG00000115685.14	2	241149576	241183652	0.00152567	0.00148449	0.30447	15488	0.776801	No
WholeBlood	650	ANO7	ENSG00000146205.13	2	241188509	241225376	0.00455116	0.0109385	0.677503	15488	0.933997	No
WholeBlood	650	HDLBP	ENSG00000115677.16	2	241227264	241317061	0.00203221	0.0019649	0.301414	15488	0.774991	No
WholeBlood	650	SEPT2	ENSG00000168385.17	2	241315100	241354027	0.00431727	0.00169285	0.0109993	15488	0.302866	No
WholeBlood	650	FARP2	ENSG00000006607.13	2	241356243	241491679	0.00466507	0.00301915	0.122811	15488	0.607158	No
WholeBlood	650	STK25	ENSG00000115694.14	2	241492674	241509730	0.00224997	0.00154127	0.14484	15488	0.636362	No
WholeBlood	650	BOK	ENSG00000176720.4	2	241558721	241574138	0.00106011	0.00933332	0.909605	15488	0.981919	No
WholeBlood	650	THAP4	ENSG00000176946.11	2	241584405	241637212	-0.000586347	0.00180083	0.744836	15488	0.950066	No
WholeBlood	650	ATG4B	ENSG00000168397.16	2	241637450	241673857	0.00159941	0.00162943	0.326687	15488	0.791077	No
WholeBlood	650	DTYMK	ENSG00000168393.12	2	241675742	241686991	0.00018876	0.00264316	0.943091	15488	0.988267	No
WholeBlood	650	ING5	ENSG00000168395.15	2	241687085	241729478	0.00126894	0.00217295	0.55945	15488	0.896725	No
WholeBlood	650	D2HGDH	ENSG00000180902.17	2	241734579	241768811	0.00462106	0.00379312	0.223578	15488	0.718545	No
WholeBlood	650	NEU4	ENSG00000204099.11	2	241809807	241817413	0.00167231	0.0136457	0.902501	15488	0.980426	No
WholeBlood	650	AC114730.2	ENSG00000235151.1	2	241844380	241845036	0.00711115	0.0117625	0.545689	15488	0.891197	No
WholeBlood	650	PDCD1	ENSG00000188389.10	2	241849881	241858908	0.00992828	0.00626675	0.113634	15488	0.592577	No
WholeBlood	650	RTP5	ENSG00000188011.5	2	241869600	241873823	0.0186028	0.00881545	0.0352321	15488	0.41974	No
WholeBlood	650	LINC01238	ENSG00000237940.3	2	241970683	241977276	-0.00547814	0.00822039	0.505394	15488	0.880489	No
WholeBlood	650	AC093642.4	ENSG00000226423.1	2	242025183	242026176	-0.00960917	0.0117683	0.414508	15488	0.840742	No
WholeBlood	650	LINC01238	ENSG00000261186.2	2	242087351	242088457	0.00799989	0.0145903	0.583679	15488	0.904739	No
WholeBlood	650	IL5RA	ENSG00000091181.19	3	3066326	3126613	0.00789466	0.0126743	0.533586	15488	0.887476	No
WholeBlood	650	TRNT1	ENSG00000072756.16	3	3126916	3149233	-0.00257569	0.0027911	0.356453	15488	0.806982	No
WholeBlood	650	CRBN	ENSG00000113851.14	3	3144711	3179727	-0.00174232	0.00229145	0.447326	15488	0.854271	No
WholeBlood	650	SUMF1	ENSG00000144455.13	3	3700814	4467281	-0.00710533	0.00274322	0.00981623	15488	0.298557	No
WholeBlood	650	LRRN1	ENSG00000175928.5	3	3799437	3847703	-0.020457	0.00588442	0.000543121	15488	0.116911	No
WholeBlood	650	SETMAR	ENSG00000170364.12	3	4303304	4317567	0.00471183	0.00362929	0.194668	15488	0.68962	No
WholeBlood	650	ITPR1	ENSG00000150995.18	3	4493348	4847840	0.00277411	0.00292123	0.342662	15488	0.799113	No
WholeBlood	650	BHLHE40	ENSG00000134107.4	3	4979116	4985323	-0.00560663	0.00522514	0.283678	15488	0.764879	No
WholeBlood	650	ARL8B	ENSG00000134108.12	3	5122220	5180912	0.00156259	0.00204874	0.445923	15488	0.854061	No
WholeBlood	650	EDEM1	ENSG00000134109.10	3	5188299	5219957	0.00173187	0.0022004	0.431536	15488	0.847341	No
WholeBlood	650	LMCD1	ENSG00000071282.11	3	8501707	8574673	0.00336406	0.00685259	0.623656	15488	0.91738	No
WholeBlood	650	OXTR	ENSG00000180914.10	3	8750408	8769628	0.0250215	0.0120291	0.037924	15488	0.428423	No
WholeBlood	650	RAD18	ENSG00000070950.9	3	8775402	8963773	-0.00214371	0.00308332	0.48715	15488	0.873837	No
WholeBlood	650	SRGAP3	ENSG00000196220.15	3	8980591	9330596	0.000713409	0.00674019	0.91574	15488	0.983031	No
WholeBlood	650	THUMPD3	ENSG00000134077.15	3	9363304	9386791	0.00203566	0.00246412	0.40905	15488	0.838153	No
WholeBlood	650	SETD5	ENSG00000168137.15	3	9397615	9479240	-0.000967904	0.001681	0.564963	15488	0.898095	No
WholeBlood	650	MTMR14	ENSG00000163719.19	3	9649433	9702393	0.000126321	0.00145773	0.930973	15488	0.98532	No
WholeBlood	650	CPNE9	ENSG00000144550.12	3	9703807	9729908	-0.00117113	0.00879017	0.894052	15488	0.979671	No
WholeBlood	650	BRPF1	ENSG00000156983.15	3	9731729	9748018	0.000601305	0.00208751	0.773405	15488	0.956785	No
WholeBlood	650	OGG1	ENSG00000114026.21	3	9749944	9788219	0.000468239	0.00206219	0.820452	15488	0.965692	No
WholeBlood	650	CAMK1	ENSG00000134072.10	3	9757514	9769992	0.000951187	0.00339656	0.779536	15488	0.957426	No
WholeBlood	650	TADA3	ENSG00000171148.13	3	9779860	9792494	-0.00589949	0.00151459	0.000108676	15488	0.0821177	No
WholeBlood	650	ARPC4	ENSG00000241553.12	3	9792784	9807726	-0.00437324	0.00143709	0.00243919	15488	0.196064	No
WholeBlood	650	TTLL3	ENSG00000214021.15	3	9808086	9855138	-0.00313123	0.0025269	0.21575	15488	0.711497	No
WholeBlood	650	RPUSD3	ENSG00000156990.14	3	9837849	9844602	-0.0024845	0.00178505	0.164465	15488	0.655678	No
WholeBlood	650	CIDEC	ENSG00000187288.10	3	9866711	9880254	-0.00388452	0.0144509	0.788165	15488	0.959382	No
WholeBlood	650	JAGN1	ENSG00000171135.13	3	9890554	9894349	-0.000232499	0.00189398	0.902339	15488	0.980426	No
WholeBlood	650	IL17RE	ENSG00000163701.18	3	9902619	9916402	-0.0046622	0.00777076	0.548744	15488	0.892372	No
WholeBlood	650	IL17RC	ENSG00000163702.18	3	9917074	9933621	0.000251562	0.00370367	0.945869	15488	0.988845	No
WholeBlood	650	CRELD1	ENSG00000163703.17	3	9933822	9945413	0.000617137	0.00247101	0.802861	15488	0.962283	No
WholeBlood	650	PRRT3	ENSG00000163704.11	3	9945542	9952394	-0.000317079	0.00404875	0.937602	15488	0.986156	No
WholeBlood	650	EMC3	ENSG00000125037.12	3	9962540	9986892	0.00295337	0.00271717	0.277486	15488	0.758395	No
WholeBlood	650	AC022007.5	ENSG00000206567.9	3	10006418	10011209	-0.00632067	0.00573529	0.270855	15488	0.752198	No
WholeBlood	650	FANCD2	ENSG00000144554.10	3	10026414	10101930	0.00321706	0.00286505	0.261925	15488	0.745305	No
WholeBlood	650	BRK1	ENSG00000254999.3	3	10115592	10127190	-0.000483139	0.00163424	0.767606	15488	0.955307	No
WholeBlood	650	VHL	ENSG00000134086.7	3	10141008	10152220	0.00339218	0.00218427	0.120925	15488	0.604524	No
WholeBlood	650	IRAK2	ENSG00000134070.4	3	10164865	10243743	-0.0118499	0.00473022	0.0124922	15488	0.31472	No
WholeBlood	650	TATDN2	ENSG00000157014.10	3	10248023	10281218	0.000701566	0.00165534	0.671842	15488	0.931529	No
WholeBlood	650	GHRL	ENSG00000157017.15	3	10285747	10291451	-0.000824517	0.00625197	0.895121	15488	0.979671	No
WholeBlood	650	SEC13	ENSG00000157020.17	3	10300931	10321178	-0.00131267	0.0017103	0.443068	15488	0.852562	No
WholeBlood	650	ATG7	ENSG00000197548.12	3	11272309	11556069	-0.00336609	0.002081	0.106265	15488	0.58118	No
WholeBlood	650	VGLL4	ENSG00000144560.14	3	11557666	11771350	0.00273478	0.00313649	0.383584	15488	0.823266	No
WholeBlood	650	TAMM41	ENSG00000144559.10	3	11790442	11846919	0.00668178	0.00311082	0.0321026	15488	0.408733	No
WholeBlood	650	SYN2	ENSG00000157152.16	3	12004402	12191400	-0.0105863	0.00637295	0.0971874	15488	0.56785	No
WholeBlood	650	TIMP4	ENSG00000157150.4	3	12153051	12159351	-0.0142114	0.00910722	0.119155	15488	0.601328	No
WholeBlood	650	PPARG	ENSG00000132170.19	3	12287368	12434356	-0.00579906	0.00651266	0.373577	15488	0.817733	No
WholeBlood	650	TSEN2	ENSG00000154743.17	3	12484432	12539620	-0.00671979	0.00399091	0.0927218	15488	0.559588	No
WholeBlood	650	MKRN2	ENSG00000075975.15	3	12557014	12583600	-0.00257911	0.00202076	0.202318	15488	0.700067	No
WholeBlood	650	RAF1	ENSG00000132155.11	3	12583714	12664226	-0.000150435	0.00179055	0.93307	15488	0.98537	No
WholeBlood	650	TMEM40	ENSG00000088726.15	3	12733525	12769457	0.00597155	0.00486232	0.219859	15488	0.715676	No
WholeBlood	650	CAND2	ENSG00000144712.11	3	12796472	12871916	-0.0173649	0.00784625	0.0272463	15488	0.393034	No
WholeBlood	650	RPL32	ENSG00000144713.12	3	12834804	12841588	0.00135705	0.00199147	0.495852	15488	0.878396	No
WholeBlood	650	IQSEC1	ENSG00000144711.13	3	12897220	13073117	-0.000476953	0.00199203	0.81085	15488	0.963928	No
WholeBlood	650	NUP210	ENSG00000132182.11	3	13316235	13420309	0.00257039	0.00210196	0.221843	15488	0.717333	No
WholeBlood	650	HDAC11	ENSG00000163517.14	3	13480054	13506424	-0.00300962	0.00362829	0.407143	15488	0.836305	No
WholeBlood	650	FBLN2	ENSG00000163520.13	3	13549131	13638422	0.00109925	0.00581561	0.85014	15488	0.971952	No
WholeBlood	650	WNT7A	ENSG00000154764.5	3	13816258	13880121	0.00746065	0.00768379	0.331942	15488	0.794831	No
WholeBlood	650	CHCHD4	ENSG00000163528.12	3	14112077	14124870	-0.000328075	0.00267582	0.902457	15488	0.980426	No
WholeBlood	650	TMEM43	ENSG00000170876.7	3	14124940	14143679	-0.00708839	0.00197239	0.000351424	15488	0.10467	No
WholeBlood	650	XPC	ENSG00000154767.14	3	14145147	14173062	-0.00450238	0.00237656	0.0586187	15488	0.489221	No
WholeBlood	650	LSM3	ENSG00000170860.3	3	14178358	14201119	0.00462699	0.00384077	0.228772	15488	0.72295	No
WholeBlood	650	LINC01267	ENSG00000251576.1	3	14348451	14352568	-0.00834113	0.0116266	0.473385	15488	0.867575	No
WholeBlood	650	SLC6A6	ENSG00000131389.16	3	14402576	14489110	-0.0012608	0.0021406	0.556075	15488	0.895563	No
WholeBlood	650	CCDC174	ENSG00000154781.15	3	14651746	14672659	3.34029e-05	0.00194092	0.986275	15488	0.99696	No
WholeBlood	650	C3orf20	ENSG00000131379.9	3	14675099	14773034	-0.00399845	0.0118452	0.735809	15488	0.949483	No
WholeBlood	650	FGD5	ENSG00000154783.11	3	14810853	14934565	-0.00979928	0.00958726	0.307121	15488	0.778635	No
WholeBlood	650	NR2C2	ENSG00000177463.15	3	14947584	15053600	-0.00341311	0.00194716	0.0801138	15488	0.535059	No
WholeBlood	650	MRPS25	ENSG00000131368.7	3	15042460	15065335	0.00246491	0.00214953	0.251933	15488	0.74053	No
WholeBlood	650	RBSN	ENSG00000131381.12	3	15070073	15099163	0.00279599	0.00193691	0.149369	15488	0.639621	No
WholeBlood	650	CAPN7	ENSG00000131375.9	3	15206152	15252918	0.00313749	0.00213563	0.142301	15488	0.634892	No
WholeBlood	650	SH3BP5	ENSG00000131370.15	3	15262158	15341368	-0.00242297	0.00355514	0.495782	15488	0.878396	No
WholeBlood	650	METTL6	ENSG00000206562.11	3	15381275	15426635	0.00080188	0.00279476	0.774266	15488	0.956785	No
WholeBlood	650	EAF1	ENSG00000144597.13	3	15427355	15442613	0.00309638	0.00304511	0.309623	15488	0.780321	No
WholeBlood	650	COLQ	ENSG00000206561.12	3	15450133	15521751	0.00943612	0.00508959	0.0642069	15488	0.503472	No
WholeBlood	650	HACL1	ENSG00000131373.14	3	15560704	15601194	0.00304307	0.00225359	0.1774	15488	0.670551	No
WholeBlood	650	BTD	ENSG00000169814.12	3	15601341	15645822	0.00069508	0.002538	0.784275	15488	0.95908	No
WholeBlood	650	ANKRD28	ENSG00000206560.11	3	15667236	15859771	-0.000313375	0.00497246	0.949769	15488	0.989491	No
WholeBlood	650	GALNT15	ENSG00000131386.17	3	16174649	16231992	-0.0152541	0.00842212	0.0705875	15488	0.519255	No
WholeBlood	650	DPH3	ENSG00000154813.9	3	16257978	16264972	-0.00184514	0.00259256	0.476911	15488	0.868713	No
WholeBlood	650	OXNAD1	ENSG00000154814.13	3	16265160	16350299	0.00174869	0.00260805	0.502789	15488	0.880136	No
WholeBlood	650	RFTN1	ENSG00000131378.13	3	16313574	16514026	0.00422002	0.00237669	0.0762852	15488	0.531296	No
WholeBlood	650	PLCL2	ENSG00000154822.17	3	16802651	17090594	-0.00771494	0.00273843	0.0049954	15488	0.248641	No
WholeBlood	650	TBC1D5	ENSG00000131374.14	3	17157162	17742748	0.00125336	0.00213538	0.557448	15488	0.895997	No
WholeBlood	650	SATB1	ENSG00000182568.16	3	18345387	18445588	0.00187463	0.00251771	0.456807	15488	0.859995	No
WholeBlood	650	KCNH8	ENSG00000183960.8	3	19148454	19535646	0.0328176	0.00932876	0.000466389	15488	0.112687	No
WholeBlood	650	EFHB	ENSG00000163576.17	3	19879472	19947025	-0.00892549	0.0160192	0.577607	15488	0.902738	No
WholeBlood	650	RAB5A	ENSG00000144566.10	3	19947079	19985175	-0.00155916	0.00195314	0.425009	15488	0.844918	No
WholeBlood	650	PP2D1	ENSG00000183977.13	3	19979961	20012330	0.0261299	0.00964386	0.00692264	15488	0.272907	No
WholeBlood	650	KAT2B	ENSG00000114166.7	3	20040023	20154404	0.00060625	0.00258027	0.81432	15488	0.964807	No
WholeBlood	650	SGO1	ENSG00000129810.14	3	20160593	20185974	0.00537729	0.00764859	0.482289	15488	0.87107	No
WholeBlood	650	ZNF385D	ENSG00000151789.10	3	21412222	22373321	0.0271132	0.0100776	0.00732536	15488	0.27672	No
WholeBlood	650	UBE2E2	ENSG00000182247.9	3	23203020	23591793	-0.00350245	0.00304044	0.249779	15488	0.739123	No
WholeBlood	650	UBE2E1	ENSG00000170142.11	3	23805903	23891316	0.000779681	0.00210102	0.710691	15488	0.943495	No
WholeBlood	650	NKIRAS1	ENSG00000197885.10	3	23891660	23946591	-0.0022417	0.00431596	0.603667	15488	0.911599	No
WholeBlood	650	RPL15	ENSG00000174748.18	3	23916716	23923692	0.000850055	0.0015419	0.581622	15488	0.90398	No
WholeBlood	650	NR1D2	ENSG00000174738.12	3	23945260	23980618	0.0061154	0.00316669	0.0539121	15488	0.477282	No
WholeBlood	650	THRB	ENSG00000151090.17	3	24117160	24495282	0.00286378	0.00784204	0.715098	15488	0.944495	No
WholeBlood	650	RARB	ENSG00000077092.18	3	25174332	25597904	0.00287684	0.0113903	0.800685	15488	0.961713	No
WholeBlood	650	TOP2B	ENSG00000077097.15	3	25597933	25664499	0.00454406	0.00211652	0.0321792	15488	0.408733	No
WholeBlood	650	NGLY1	ENSG00000151092.16	3	25718945	25790039	0.0124448	0.00342268	0.000299633	15488	0.0966814	No
WholeBlood	650	OXSM	ENSG00000151093.7	3	25789767	25794534	0.00768838	0.00361455	0.0338037	15488	0.41563	No
WholeBlood	650	SLC4A7	ENSG00000033867.16	3	27372721	27484420	0.00209918	0.00352852	0.552113	15488	0.89346	No
WholeBlood	650	LINC02084	ENSG00000272282.1	3	27712910	27714005	0.00239495	0.00578614	0.679081	15488	0.934938	No
WholeBlood	650	EOMES	ENSG00000163508.12	3	27715949	27722711	0.00195113	0.00472205	0.679605	15488	0.934938	No
WholeBlood	650	CMC1	ENSG00000187118.12	3	28241595	28325142	0.00187126	0.00359548	0.602935	15488	0.911599	No
WholeBlood	650	AZI2	ENSG00000163512.13	3	28315003	28349127	0.00212173	0.00279149	0.447497	15488	0.854271	No
WholeBlood	650	ZCWPW2	ENSG00000206559.7	3	28349146	28538122	-0.0121881	0.012753	0.339591	15488	0.799113	No
WholeBlood	650	TGFBR2	ENSG00000163513.17	3	30606502	30694142	-0.00103276	0.00216354	0.63328	15488	0.919736	No
WholeBlood	650	STT3B	ENSG00000163527.9	3	31532638	31637622	0.00227676	0.00190332	0.232066	15488	0.725231	No
WholeBlood	650	OSBPL10	ENSG00000144645.13	3	31657890	32077580	0.00750093	0.00478916	0.117798	15488	0.599559	No
WholeBlood	650	ZNF860	ENSG00000197385.5	3	31981771	31991628	-0.000887595	0.0124726	0.94329	15488	0.988366	No
WholeBlood	650	GPD1L	ENSG00000152642.10	3	32105689	32168713	-0.00397456	0.00275955	0.150283	15488	0.640311	No
WholeBlood	650	CMTM8	ENSG00000170293.8	3	32238679	32370325	-0.00661539	0.00635387	0.298203	15488	0.773758	No
WholeBlood	650	CMTM7	ENSG00000153551.13	3	32391671	32455528	0.00131455	0.00253107	0.60369	15488	0.911599	No
WholeBlood	650	CMTM6	ENSG00000091317.7	3	32481312	32503408	-0.000527827	0.00209204	0.800889	15488	0.961713	No
WholeBlood	650	DYNC1LI1	ENSG00000144635.8	3	32525971	32570874	0.000185628	0.00195137	0.924244	15488	0.983949	No
WholeBlood	650	CNOT10	ENSG00000182973.18	3	32685145	32773875	0.00143501	0.00189928	0.450201	15488	0.855337	No
WholeBlood	650	CCR4	ENSG00000183813.6	3	32951574	32956349	-0.00483843	0.00567043	0.393832	15488	0.830619	No
WholeBlood	650	GLB1	ENSG00000170266.15	3	32996608	33097230	-0.000453663	0.00204503	0.824513	15488	0.966912	No
WholeBlood	650	TMPPE	ENSG00000188167.8	3	33090421	33094303	-0.00346233	0.00466321	0.458075	15488	0.86065	No
WholeBlood	650	CRTAP	ENSG00000170275.14	3	33113979	33147773	0.000437915	0.00219117	0.841659	15488	0.970028	No
WholeBlood	650	SUSD5	ENSG00000173705.8	3	33150042	33219215	-0.011428	0.0113364	0.313801	15488	0.782288	No
WholeBlood	650	FBXL2	ENSG00000153558.13	3	33277025	33403662	0.0106163	0.00937093	0.257689	15488	0.743623	No
WholeBlood	650	UBP1	ENSG00000153560.11	3	33388336	33441371	0.00190339	0.00183591	0.30025	15488	0.77468	No
WholeBlood	650	CLASP2	ENSG00000163539.16	3	33496245	33718356	-0.0045521	0.00213266	0.0331905	15488	0.412895	No
WholeBlood	650	RP11-10C24.3	ENSG00000271643.1	3	33795688	33796950	0.00263029	0.0111604	0.813758	15488	0.964771	No
WholeBlood	650	RP11-10C24.1	ENSG00000271020.1	3	33797149	33797681	0.000677287	0.0125689	0.957043	15488	0.991326	No
WholeBlood	650	PDCD6IP	ENSG00000170248.13	3	33798352	33869707	-0.0012082	0.00168888	0.474636	15488	0.868164	No
WholeBlood	650	STAC	ENSG00000144681.10	3	36380344	36548007	-0.0112748	0.013423	0.401249	15488	0.833752	No
WholeBlood	650	LINC02033	ENSG00000279727.1	3	36819276	36822498	0.013756	0.01055	0.19275	15488	0.688021	No
WholeBlood	650	TRANK1	ENSG00000168016.13	3	36826820	36945057	-0.00129454	0.00284093	0.648781	15488	0.925771	No
WholeBlood	650	RP11-129K12.1	ENSG00000272334.1	3	36973117	36973672	-0.00434758	0.0116105	0.708195	15488	0.942954	No
WholeBlood	650	EPM2AIP1	ENSG00000178567.7	3	36985043	36993168	-0.00372659	0.00241899	0.123928	15488	0.608609	No
WholeBlood	650	MLH1	ENSG00000076242.14	3	36993332	37050918	0.00266568	0.00174879	0.127937	15488	0.613462	No
WholeBlood	650	LRRFIP2	ENSG00000093167.17	3	37052656	37176532	-0.0029242	0.00210555	0.165384	15488	0.6569	No
WholeBlood	650	GOLGA4	ENSG00000144674.16	3	37245303	37366751	-0.00255261	0.00218029	0.242137	15488	0.73167	No
WholeBlood	650	C3orf35	ENSG00000198590.11	3	37386269	37435497	-0.00449717	0.00610758	0.461807	15488	0.862263	No
WholeBlood	650	ITGA9	ENSG00000144668.11	3	37452115	37823514	-0.00418555	0.00639752	0.513193	15488	0.881875	No
WholeBlood	650	CTDSPL	ENSG00000144677.14	3	37861960	37984469	0.0122982	0.00337456	0.000290187	15488	0.0966814	No
WholeBlood	650	VILL	ENSG00000136059.14	3	37988059	38007188	0.000711006	0.00269539	0.792031	15488	0.960197	No
WholeBlood	650	PLCD1	ENSG00000187091.13	3	38007498	38029762	-0.0050074	0.0030195	0.0977451	15488	0.569194	No
WholeBlood	650	DLEC1	ENSG00000008226.19	3	38039205	38123549	-0.00385002	0.00352887	0.275687	15488	0.756921	No
WholeBlood	650	ACAA1	ENSG00000060971.17	3	38103129	38137242	0.00281997	0.00198761	0.156461	15488	0.647415	No
WholeBlood	650	MYD88	ENSG00000172936.12	3	38138478	38143022	0.000232878	0.00204398	0.909327	15488	0.98185	No
WholeBlood	650	OXSR1	ENSG00000172939.8	3	38165089	38255488	0.00489639	0.00269755	0.0699816	15488	0.519255	No
WholeBlood	650	SLC22A13	ENSG00000172940.11	3	38265812	38278315	0.000610235	0.00948051	0.948698	15488	0.989491	No
WholeBlood	650	SLC22A14	ENSG00000144671.10	3	38282294	38318575	0.00268151	0.00789107	0.734109	15488	0.948793	No
WholeBlood	650	XYLB	ENSG00000093217.9	3	38346760	38421348	-0.00020605	0.00750403	0.978103	15488	0.995159	No
WholeBlood	650	ACVR2B	ENSG00000114739.13	3	38453851	38493142	-0.0055598	0.00527487	0.292281	15488	0.771185	No
WholeBlood	650	EXOG	ENSG00000157036.12	3	38496127	38525951	0.00510712	0.00319482	0.110421	15488	0.587458	No
WholeBlood	650	SCN5A	ENSG00000183873.15	3	38548057	38649673	-0.0165815	0.0143165	0.247221	15488	0.736974	No
WholeBlood	650	WDR48	ENSG00000114742.13	3	39051998	39096658	-0.000568893	0.00161743	0.725162	15488	0.947487	No
WholeBlood	650	GORASP1	ENSG00000114745.13	3	39096672	39108363	0.00314868	0.00263318	0.232237	15488	0.725318	No
WholeBlood	650	TTC21A	ENSG00000168026.18	3	39109085	39138902	0.000216426	0.00405793	0.957483	15488	0.991326	No
WholeBlood	650	CSRNP1	ENSG00000144655.14	3	39141855	39146722	-0.00210312	0.00325273	0.518147	15488	0.881919	No
WholeBlood	650	XIRP1	ENSG00000168334.8	3	39183210	39192596	-0.0225039	0.0124176	0.0704226	15488	0.519255	No
WholeBlood	650	CX3CR1	ENSG00000168329.13	3	39263494	39281735	-0.00158863	0.00529142	0.764104	15488	0.955137	No
WholeBlood	650	CCR8	ENSG00000179934.6	3	39329706	39333511	0.000104798	0.013152	0.993645	15488	0.999062	No
WholeBlood	650	SLC25A38	ENSG00000144659.10	3	39383348	39397351	0.00358075	0.00243092	0.141252	15488	0.63228	No
WholeBlood	650	RPSA	ENSG00000168028.13	3	39406689	39412542	0.00126088	0.00241076	0.601143	15488	0.911599	No
WholeBlood	650	MOBP	ENSG00000168314.17	3	39467198	39529479	-0.0072542	0.0137157	0.597063	15488	0.911079	No
WholeBlood	650	EIF1B	ENSG00000114784.3	3	40309699	40312424	-0.00500477	0.00280385	0.0747495	15488	0.528881	No
WholeBlood	650	RPL14	ENSG00000188846.13	3	40457292	40468587	-0.0008715	0.00191928	0.64993	15488	0.926289	No
WholeBlood	650	ZNF619	ENSG00000177873.12	3	40477113	40490236	-0.00124497	0.00342914	0.716684	15488	0.945541	No
WholeBlood	650	ZNF620	ENSG00000177842.11	3	40505992	40518736	0.00338871	0.00532842	0.525028	15488	0.883106	No
WholeBlood	650	ZNF621	ENSG00000172888.11	3	40524878	40574685	-0.00117675	0.00261714	0.65313	15488	0.92677	No
WholeBlood	650	CTNNB1	ENSG00000168036.16	3	41194837	41260096	-0.000512054	0.00205814	0.803601	15488	0.962325	No
WholeBlood	650	ULK4	ENSG00000168038.10	3	41246599	41962430	0.000833908	0.00481132	0.862454	15488	0.974587	No
WholeBlood	650	TRAK1	ENSG00000182606.14	3	42013802	42225889	0.000265384	0.00201764	0.895397	15488	0.979671	No
WholeBlood	650	VIPR1	ENSG00000114812.12	3	42489299	42537573	-0.00870049	0.003556	0.0146898	15488	0.333148	No
WholeBlood	650	SEC22C	ENSG00000093183.13	3	42547969	42601080	-0.000461143	0.00216432	0.831345	15488	0.967622	No
WholeBlood	650	SS18L2	ENSG00000008324.11	3	42581840	42595114	0.000364617	0.00234289	0.876377	15488	0.977284	No
WholeBlood	650	NKTR	ENSG00000114857.17	3	42600614	42648741	0.000267614	0.00185953	0.885614	15488	0.978524	No
WholeBlood	650	ZBTB47	ENSG00000114853.13	3	42653684	42665854	-0.0055371	0.00368682	0.133635	15488	0.622682	No
WholeBlood	650	KLHL40	ENSG00000157119.11	3	42685519	42692544	0.00550961	0.0116393	0.636119	15488	0.921285	No
WholeBlood	650	HHATL	ENSG00000010282.14	3	42693077	42702827	-0.0112005	0.00908641	0.218161	15488	0.713748	No
WholeBlood	650	CCDC13	ENSG00000244607.5	3	42708269	42773204	0.00139617	0.004637	0.763443	15488	0.955137	No
WholeBlood	650	HIGD1A	ENSG00000181061.13	3	42784298	42804531	-0.000320562	0.00245455	0.896134	15488	0.979671	No
WholeBlood	650	ACKR2	ENSG00000144648.15	3	42804752	42887974	0.00182294	0.0107862	0.865845	15488	0.976079	No
WholeBlood	650	ZNF662	ENSG00000182983.14	3	42905731	42917641	0.0159183	0.00840957	0.0588341	15488	0.489378	No
WholeBlood	650	POMGNT2	ENSG00000144647.5	3	43079232	43106076	-0.00166705	0.00364297	0.647393	15488	0.925239	No
WholeBlood	650	SNRK	ENSG00000163788.13	3	43286512	43424764	-0.00158566	0.00234737	0.499603	15488	0.878881	No
WholeBlood	650	ANO10	ENSG00000160746.12	3	43354859	43691594	-0.00157031	0.002732	0.565643	15488	0.898491	No
WholeBlood	650	ABHD5	ENSG00000011198.7	3	43690113	43734371	-0.00134186	0.00340454	0.693613	15488	0.939292	No
WholeBlood	650	TCAIM	ENSG00000179152.19	3	44338553	44409451	-0.00153294	0.00292112	0.599922	15488	0.911522	No
WholeBlood	650	LINC00694	ENSG00000225873.3	3	44421127	44429065	-0.00428685	0.0042934	0.318435	15488	0.784837	No
WholeBlood	650	LINC01988	ENSG00000283036.2	3	44424134	44429529	0.0112043	0.00810571	0.167381	15488	0.659388	No
WholeBlood	650	ZNF445	ENSG00000185219.16	3	44431720	44477670	-0.00175132	0.00272889	0.521258	15488	0.881919	No
WholeBlood	650	ZNF852	ENSG00000178917.15	3	44498970	44510636	0.000142896	0.00513994	0.97783	15488	0.995159	No
WholeBlood	650	ZKSCAN7	ENSG00000196345.12	3	44555193	44583483	-0.00515277	0.00620129	0.406335	15488	0.83534	No
WholeBlood	650	ZNF660	ENSG00000144792.9	3	44578223	44599694	-0.0037431	0.00917982	0.683594	15488	0.93645	No
WholeBlood	650	ZNF197	ENSG00000186448.14	3	44584888	44648471	0.000656935	0.00395807	0.868231	15488	0.976377	No
WholeBlood	650	ZNF35	ENSG00000169981.10	3	44648727	44660791	-0.00158682	0.00483846	0.743052	15488	0.950038	No
WholeBlood	650	RP11-348P10.2	ENSG00000272077.1	3	44667412	44669364	-0.00398751	0.00812452	0.62374	15488	0.91738	No
WholeBlood	650	ZNF502	ENSG00000196653.11	3	44712643	44723831	-0.00886003	0.00860918	0.303811	15488	0.776729	No
WholeBlood	650	ZNF501	ENSG00000186446.11	3	44729596	44737083	0.00985511	0.00930048	0.289718	15488	0.770063	No
WholeBlood	650	KIAA1143	ENSG00000163807.5	3	44737661	44761662	-0.00197872	0.00283831	0.485968	15488	0.873469	No
WholeBlood	650	KIF15	ENSG00000163808.16	3	44761717	44873376	0.00463934	0.00623862	0.457368	15488	0.860304	No
WholeBlood	650	TMEM42	ENSG00000169964.7	3	44861869	44865670	-0.00156434	0.00294647	0.595661	15488	0.910324	No
WholeBlood	650	TGM4	ENSG00000163810.11	3	44874611	44914990	0.0173995	0.0132426	0.18936	15488	0.684822	No
WholeBlood	650	ZDHHC3	ENSG00000163812.13	3	44915257	44976185	-0.0032803	0.00185512	0.0775065	15488	0.531791	No
WholeBlood	650	EXOSC7	ENSG00000075914.12	3	44975241	45012668	0.00276774	0.00209959	0.187908	15488	0.683015	No
WholeBlood	650	CLEC3B	ENSG00000163815.5	3	45026183	45036071	0.00241781	0.00939921	0.797081	15488	0.960566	No
WholeBlood	650	CDCP1	ENSG00000163814.7	3	45082278	45146422	0.0150496	0.00845577	0.0755913	15488	0.529833	No
WholeBlood	650	TMEM158	ENSG00000249992.1	3	45224466	45226278	0.00194004	0.00855156	0.820604	15488	0.965692	No
WholeBlood	650	LARS2	ENSG00000011376.9	3	45388506	45549421	0.000139266	0.0023923	0.953597	15488	0.990594	No
WholeBlood	650	LIMD1	ENSG00000144791.9	3	45555394	45686338	0.0073411	0.00261319	0.00512025	15488	0.248641	No
WholeBlood	650	SACM1L	ENSG00000211456.10	3	45689186	45745424	-0.00165661	0.00224022	0.459888	15488	0.861582	No
WholeBlood	650	LZTFL1	ENSG00000163818.16	3	45823316	45916042	-0.00175098	0.00399413	0.661254	15488	0.928186	No
WholeBlood	650	CCR9	ENSG00000173585.15	3	45886504	45903177	-0.0115025	0.0123228	0.350957	15488	0.803372	No
WholeBlood	650	FYCO1	ENSG00000163820.14	3	45917899	45995824	-0.00589056	0.0023031	0.0107714	15488	0.302771	No
WholeBlood	650	CXCR6	ENSG00000172215.5	3	45940933	45948353	-0.00714638	0.00691691	0.30192	15488	0.775289	No
WholeBlood	650	XCR1	ENSG00000173578.7	3	46017024	46027742	-0.0178599	0.0129249	0.167517	15488	0.659388	No
WholeBlood	650	CCR3	ENSG00000183625.14	3	46163604	46266706	-0.00621742	0.0106318	0.558897	15488	0.896628	No
WholeBlood	650	CCR1	ENSG00000163823.3	3	46201709	46208396	-0.00725136	0.00518971	0.16283	15488	0.654515	No
WholeBlood	650	CCR2	ENSG00000121807.5	3	46353734	46360928	-0.00438349	0.00455619	0.336372	15488	0.797449	No
WholeBlood	650	CCR5	ENSG00000160791.13	3	46370854	46376206	-0.000709683	0.0049293	0.885568	15488	0.978524	No
WholeBlood	650	CCRL2	ENSG00000121797.9	3	46407163	46412997	0.00111936	0.00512525	0.827188	15488	0.966912	No
WholeBlood	650	LINC02009	ENSG00000283646.1	3	46416524	46423591	0.0146375	0.0106939	0.171562	15488	0.664279	No
WholeBlood	650	LTF	ENSG00000012223.12	3	46435645	46485234	0.0201026	0.00901327	0.0260781	15488	0.385031	No
WholeBlood	650	LRRC2	ENSG00000163827.12	3	46515423	46580099	-0.00770263	0.00941496	0.413595	15488	0.839659	No
WholeBlood	650	ALS2CL	ENSG00000178038.16	3	46669189	46693704	0.00100862	0.00411891	0.806632	15488	0.963678	No
WholeBlood	650	TMIE	ENSG00000181585.3	3	46701333	46710886	-0.00502421	0.0113967	0.659475	15488	0.927782	No
WholeBlood	650	MYL3	ENSG00000160808.9	3	46857872	46882169	-0.0267621	0.0126913	0.0353655	15488	0.41974	No
WholeBlood	650	PTH1R	ENSG00000160801.13	3	46877746	46903799	0.00242731	0.0117523	0.836436	15488	0.96913	No
WholeBlood	650	CCDC12	ENSG00000160799.11	3	46921726	46982010	-0.000494284	0.00190793	0.795667	15488	0.960503	No
WholeBlood	650	NBEAL2	ENSG00000160796.16	3	46979683	47009703	-0.00230344	0.00232467	0.322131	15488	0.78753	No
WholeBlood	650	SETD2	ENSG00000181555.20	3	47016429	47163967	-0.00111007	0.00170093	0.514237	15488	0.881919	No
WholeBlood	650	KIF9	ENSG00000088727.12	3	47228026	47283451	0.00923296	0.00446301	0.038976	15488	0.433664	No
WholeBlood	650	KLHL18	ENSG00000114648.11	3	47287220	47346816	-0.000243908	0.00195207	0.900605	15488	0.980172	No
WholeBlood	650	PTPN23	ENSG00000076201.14	3	47381011	47413441	0.000445314	0.00171359	0.795047	15488	0.960503	No
WholeBlood	650	SCAP	ENSG00000114650.18	3	47413694	47477126	0.000302076	0.00228367	0.894808	15488	0.979671	No
WholeBlood	650	ELP6	ENSG00000163832.15	3	47495640	47513761	0.000484549	0.0020072	0.80932	15488	0.963928	No
WholeBlood	650	SMARCC1	ENSG00000173473.10	3	47585272	47782106	0.00314749	0.00175863	0.0739771	15488	0.526499	No
WholeBlood	650	DHX30	ENSG00000132153.14	3	47802928	47850195	0.000604283	0.00144793	0.676571	15488	0.933513	No
WholeBlood	650	MAP4	ENSG00000047849.21	3	47850690	48089272	0.000852162	0.0025876	0.742019	15488	0.950038	No
WholeBlood	650	CDC25A	ENSG00000164045.11	3	48157146	48188402	0.00348463	0.00779224	0.65489	15488	0.926804	No
WholeBlood	650	CAMP	ENSG00000164047.4	3	48223347	48225491	0.0177745	0.00821392	0.0308447	15488	0.404842	No
WholeBlood	650	ZNF589	ENSG00000164048.13	3	48241100	48299253	-0.000324083	0.00302766	0.914791	15488	0.983009	No
WholeBlood	650	NME6	ENSG00000172113.8	3	48293264	48301685	-0.00155304	0.00259239	0.549339	15488	0.892632	No
WholeBlood	650	SPINK8	ENSG00000229453.2	3	48306842	48328341	0.0178138	0.00943528	0.0594862	15488	0.491897	No
WholeBlood	650	PLXNB1	ENSG00000164050.12	3	48403854	48430051	-0.00735116	0.00420109	0.0806373	15488	0.535973	No
WholeBlood	650	CCDC51	ENSG00000164051.13	3	48432164	48440351	0.000765619	0.00295345	0.795544	15488	0.960503	No
WholeBlood	650	TMA7	ENSG00000232112.3	3	48443848	48444208	0.00267473	0.00360085	0.457876	15488	0.86063	No
WholeBlood	650	ATRIP	ENSG00000164053.19	3	48446710	48465716	0.000596389	0.00226123	0.792063	15488	0.960197	No
WholeBlood	650	TREX1	ENSG00000213689.11	3	48465811	48467645	0.00036275	0.00272245	0.894043	15488	0.979671	No
WholeBlood	650	SHISA5	ENSG00000164054.15	3	48467798	48504826	-0.00576373	0.00251844	0.022433	15488	0.378645	No
WholeBlood	650	PFKFB4	ENSG00000114268.11	3	48517684	48561726	0.00802369	0.00281404	0.00449703	15488	0.248641	No
WholeBlood	650	UCN2	ENSG00000145040.3	3	48562016	48563773	0.0117053	0.0129744	0.367304	15488	0.813824	No
WholeBlood	650	COL7A1	ENSG00000114270.17	3	48564073	48595267	0.00286149	0.00472097	0.544652	15488	0.891197	No
WholeBlood	650	UQCRC1	ENSG00000010256.10	3	48599003	48610976	-0.000139821	0.00178446	0.937571	15488	0.986156	No
WholeBlood	650	TMEM89	ENSG00000183396.3	3	48620759	48621855	0.0239985	0.0123278	0.0520169	15488	0.473626	No
WholeBlood	650	SLC26A6	ENSG00000225697.12	3	48625723	48635493	0.00386226	0.00340412	0.256982	15488	0.743256	No
WholeBlood	650	CELSR3	ENSG00000008300.16	3	48636469	48662915	-0.00138623	0.00604083	0.818573	15488	0.965607	No
WholeBlood	650	NCKIPSD	ENSG00000213672.7	3	48673844	48686364	0.00409894	0.00262887	0.119451	15488	0.601934	No
WholeBlood	650	IP6K2	ENSG00000068745.14	3	48688003	48740353	0.00103293	0.00176204	0.557945	15488	0.896449	No
WholeBlood	650	PRKAR2A	ENSG00000114302.15	3	48744597	48847571	-0.00383889	0.00235604	0.103734	15488	0.577509	No
WholeBlood	650	SLC25A20	ENSG00000178537.9	3	48856931	48898993	-0.00101434	0.00320765	0.751936	15488	0.952404	No
WholeBlood	650	ARIH2OS	ENSG00000221883.2	3	48917788	48919385	0.0108188	0.00401032	0.00716856	15488	0.274969	No
WholeBlood	650	ARIH2	ENSG00000177479.19	3	48921480	48986382	0.000461448	0.0015988	0.772967	15488	0.956752	No
WholeBlood	650	P4HTM	ENSG00000178467.17	3	48989989	49007061	0.00130343	0.00202494	0.520011	15488	0.881919	No
WholeBlood	650	WDR6	ENSG00000178252.17	3	49007155	49015803	0.0048923	0.00234015	0.0369664	15488	0.421887	No
WholeBlood	650	DALRD3	ENSG00000178149.16	3	49015954	49022293	-0.00277992	0.00211722	0.189662	15488	0.684915	No
WholeBlood	650	NDUFAF3	ENSG00000178057.14	3	49020459	49023495	0.00255814	0.00210357	0.224406	15488	0.718545	No
WholeBlood	650	IMPDH2	ENSG00000178035.11	3	49024325	49029315	-0.00131802	0.00217567	0.544867	15488	0.891197	No
WholeBlood	650	QRICH1	ENSG00000198218.10	3	49029707	49094363	0.00203841	0.00153031	0.183336	15488	0.679736	No
WholeBlood	650	QARS	ENSG00000172053.17	3	49095932	49105135	0.000803867	0.0016547	0.627273	15488	0.917841	No
WholeBlood	650	USP19	ENSG00000172046.18	3	49108046	49120938	-0.000965188	0.00184027	0.600128	15488	0.911522	No
WholeBlood	650	LAMB2	ENSG00000172037.13	3	49121114	49133118	-0.00652393	0.00461681	0.158127	15488	0.649331	No
WholeBlood	650	CCDC71	ENSG00000177352.9	3	49162535	49166321	-0.00356895	0.0024138	0.13976	15488	0.631078	No
WholeBlood	650	KLHDC8B	ENSG00000185909.14	3	49171611	49176486	-0.00863019	0.00566149	0.12792	15488	0.613462	No
WholeBlood	650	CCDC36	ENSG00000173421.16	3	49198428	49258104	-0.000993781	0.00925576	0.914531	15488	0.983009	No
WholeBlood	650	RP11-3B7.1	ENSG00000225399.4	3	49260085	49261316	-0.00568912	0.0105018	0.588198	15488	0.907313	No
WholeBlood	650	C3orf62	ENSG00000188315.7	3	49268786	49277830	-0.00287319	0.00240442	0.232553	15488	0.725436	No
WholeBlood	650	USP4	ENSG00000114316.12	3	49277910	49340712	-0.00175063	0.00149859	0.243176	15488	0.732951	No
WholeBlood	650	GPX1	ENSG00000233276.3	3	49357176	49358600	0.0036902	0.0039428	0.349667	15488	0.802079	No
WholeBlood	650	RHOA	ENSG00000067560.10	3	49359145	49412202	1.02515e-05	0.00230431	0.996452	15488	0.99955	No
WholeBlood	650	TCTA	ENSG00000145022.4	3	49412206	49416475	0.00299745	0.00219867	0.173276	15488	0.667422	No
WholeBlood	650	AMT	ENSG00000145020.15	3	49416775	49422753	-0.000101036	0.00267842	0.969921	15488	0.993836	No
WholeBlood	650	NICN1	ENSG00000145029.13	3	49422946	49429326	-0.00204424	0.00222623	0.358838	15488	0.808292	No
WholeBlood	650	DAG1	ENSG00000173402.11	3	49468703	49535618	0.00434138	0.0025815	0.0931189	15488	0.560523	No
WholeBlood	650	APEH	ENSG00000164062.12	3	49674002	49683946	0.000135684	0.00168179	0.935723	15488	0.985845	No
WholeBlood	650	MST1	ENSG00000173531.15	3	49683964	49689498	-0.000607546	0.00348036	0.861478	15488	0.974389	No
WholeBlood	650	RNF123	ENSG00000164068.15	3	49689502	49716477	-0.00301213	0.00261839	0.250427	15488	0.73992	No
WholeBlood	650	GMPPB	ENSG00000173540.12	3	49719696	49723951	0.00301541	0.00243749	0.216514	15488	0.71253	No
WholeBlood	650	IP6K1	ENSG00000176095.11	3	49724294	49786542	-0.00151939	0.00186729	0.416132	15488	0.841324	No
WholeBlood	650	FAM212A	ENSG00000185614.4	3	49803254	49805030	0.00355235	0.00460291	0.440546	15488	0.851619	No
WholeBlood	650	UBA7	ENSG00000182179.12	3	49805207	49813946	0.00301726	0.00221799	0.174205	15488	0.66885	No
WholeBlood	650	TRAIP	ENSG00000183763.8	3	49828599	49856574	0.00187375	0.00501951	0.709057	15488	0.943111	No
WholeBlood	650	MST1R	ENSG00000164078.12	3	49887002	49903844	-0.0154629	0.00894023	0.0841952	15488	0.542435	No
WholeBlood	650	MON1A	ENSG00000164077.13	3	49908862	49930173	0.00310588	0.0027526	0.259606	15488	0.7439	No
WholeBlood	650	RBM6	ENSG00000004534.14	3	49940007	50077252	0.000932742	0.00287142	0.745413	15488	0.95028	No
WholeBlood	650	RBM5	ENSG00000003756.16	3	50088908	50119021	0.00039825	0.001805	0.825447	15488	0.966912	No
WholeBlood	650	SEMA3F	ENSG00000001617.11	3	50155045	50189075	0.0107306	0.00818356	0.190257	15488	0.684915	No
WholeBlood	650	GNAI2	ENSG00000114353.16	3	50226292	50259355	-0.000765853	0.00146615	0.601607	15488	0.911599	No
WholeBlood	650	U73166.2	ENSG00000230454.1	3	50260303	50263358	-0.00181932	0.00786781	0.817206	15488	0.965528	No
WholeBlood	650	SEMA3B	ENSG00000012171.19	3	50267558	50277546	0.00668476	0.0052946	0.207215	15488	0.703589	No
WholeBlood	650	LSMEM2	ENSG00000179564.3	3	50279027	50287731	0.00909451	0.0111162	0.413591	15488	0.839659	No
WholeBlood	650	IFRD2	ENSG00000214706.10	3	50288115	50292830	-0.00460107	0.00240215	0.0558959	15488	0.480686	No
WholeBlood	650	HYAL3	ENSG00000186792.16	3	50292848	50299468	-0.00154504	0.00511574	0.762739	15488	0.955	No
WholeBlood	650	NAT6	ENSG00000243477.5	3	50296402	50299117	0.00603582	0.00265472	0.0233254	15488	0.381216	No
WholeBlood	650	HYAL1	ENSG00000114378.16	3	50299889	50312381	-0.000798269	0.00645431	0.901608	15488	0.98031	No
WholeBlood	650	HYAL2	ENSG00000068001.13	3	50317790	50322906	-0.005573	0.00332676	0.0943923	15488	0.563462	No
WholeBlood	650	TUSC2	ENSG00000114383.9	3	50324907	50328251	-0.00493279	0.00201408	0.0145913	15488	0.333148	No
WholeBlood	650	RASSF1	ENSG00000068028.17	3	50329782	50340936	0.000462369	0.00177719	0.794819	15488	0.960503	No
WholeBlood	650	ZMYND10	ENSG00000004838.13	3	50341229	50346852	0.000259105	0.0044354	0.953435	15488	0.990594	No
WholeBlood	650	NPRL2	ENSG00000114388.12	3	50347488	50350694	0.00102847	0.00189045	0.58661	15488	0.906136	No
WholeBlood	650	CYB561D2	ENSG00000114395.10	3	50351092	50358212	0.00107482	0.0018942	0.570627	15488	0.900273	No
WholeBlood	650	TMEM115	ENSG00000126062.3	3	50354749	50359610	-0.00246043	0.00214189	0.251109	15488	0.740028	No
WholeBlood	650	CACNA2D2	ENSG00000007402.11	3	50362799	50504244	0.00521786	0.0046034	0.257445	15488	0.743623	No
WholeBlood	650	CYB561D2	ENSG00000271858.5	3	50365334	50368137	-0.00824197	0.0055412	0.137412	15488	0.627451	No
WholeBlood	650	C3orf18	ENSG00000088543.14	3	50558025	50570930	-0.00593861	0.00388096	0.126473	15488	0.610736	No
WholeBlood	650	HEMK1	ENSG00000114735.9	3	50569152	50596168	0.00103203	0.00221254	0.641057	15488	0.922671	No
WholeBlood	650	CISH	ENSG00000114737.15	3	50606496	50611831	-0.00370736	0.00513248	0.470358	15488	0.865292	No
WholeBlood	650	MAPKAPK3	ENSG00000114738.10	3	50611520	50649297	0.00156591	0.00189075	0.407873	15488	0.837414	No
WholeBlood	650	LINC02019	ENSG00000273356.1	3	50669989	50672048	-0.000849746	0.004384	0.846373	15488	0.971233	No
WholeBlood	650	DOCK3	ENSG00000088538.12	3	50675241	51384198	-0.0177222	0.00550508	0.00135154	15488	0.163456	No
WholeBlood	650	MANF	ENSG00000145050.15	3	51385047	51389397	0.00421951	0.00322834	0.191684	15488	0.686553	No
WholeBlood	650	RBM15B	ENSG00000259956.1	3	51391268	51397841	-0.00178974	0.00181604	0.324749	15488	0.789898	No
WholeBlood	650	DCAF1	ENSG00000145041.15	3	51397909	51500002	0.000898857	0.00202107	0.656658	15488	0.927462	No
WholeBlood	650	RAD54L2	ENSG00000164080.13	3	51541580	51668667	-0.00074696	0.00185659	0.687579	15488	0.938116	No
WholeBlood	650	TEX264	ENSG00000164081.12	3	51671175	51704323	-0.000564539	0.00173635	0.745191	15488	0.950248	No
WholeBlood	650	GRM2	ENSG00000164082.14	3	51707070	51718613	0.0035025	0.00975072	0.719563	15488	0.945843	No
WholeBlood	650	RRP9	ENSG00000114767.6	3	51933430	51941941	-0.000757001	0.00223797	0.735285	15488	0.949413	No
WholeBlood	650	PARP3	ENSG00000041880.14	3	51942345	51948867	0.000982835	0.00295572	0.739608	15488	0.949772	No
WholeBlood	650	PCBP4	ENSG00000090097.21	3	51957505	51968410	0.00100288	0.0027666	0.717103	15488	0.945714	No
WholeBlood	650	ABHD14B	ENSG00000114779.19	3	51968510	51983277	0.000886031	0.00218372	0.68507	15488	0.937311	No
WholeBlood	650	ABHD14A	ENSG00000248487.8	3	51971426	51981199	0.00361116	0.00252492	0.153155	15488	0.644795	No
WholeBlood	650	ACY1	ENSG00000243989.8	3	51983410	51989202	0.00521418	0.00307568	0.0905155	15488	0.55499	No
WholeBlood	650	RPL29	ENSG00000162244.10	3	51993600	51995942	0.000253354	0.00169998	0.881575	15488	0.977933	No
WholeBlood	650	DUSP7	ENSG00000164086.9	3	52048919	52056550	-0.00379111	0.00272304	0.164345	15488	0.655582	No
WholeBlood	650	POC1A	ENSG00000164087.7	3	52075253	52154690	0.00402987	0.00437961	0.357851	15488	0.807694	No
WholeBlood	650	ALAS1	ENSG00000023330.14	3	52198086	52214327	0.00174821	0.00343049	0.610504	15488	0.912857	No
WholeBlood	650	TLR9	ENSG00000239732.3	3	52221080	52226163	0.00381469	0.00382899	0.319505	15488	0.785652	No
WholeBlood	650	TWF2	ENSG00000247596.8	3	52228610	52239257	-0.00212557	0.00160682	0.186371	15488	0.681172	No
WholeBlood	650	PPM1M	ENSG00000164088.17	3	52245793	52250597	-0.00186962	0.00207745	0.368487	15488	0.81501	No
WholeBlood	650	WDR82	ENSG00000164091.11	3	52254421	52288020	-0.00208386	0.00140067	0.137314	15488	0.627451	No
WholeBlood	650	GLYCTK	ENSG00000168237.17	3	52287089	52293476	0.00181919	0.00253191	0.472715	15488	0.867466	No
WholeBlood	650	DNAH1	ENSG00000114841.17	3	52316319	52400491	-0.00128256	0.00252616	0.611836	15488	0.913142	No
WholeBlood	650	BAP1	ENSG00000163930.9	3	52401013	52410350	0.00155407	0.00146938	0.290628	15488	0.770693	No
WholeBlood	650	PHF7	ENSG00000010318.20	3	52410657	52423641	0.00447748	0.00320793	0.163282	15488	0.654558	No
WholeBlood	650	SEMA3G	ENSG00000010319.6	3	52433053	52445085	-0.00607112	0.00800065	0.44824	15488	0.854271	No
WholeBlood	650	TNNC1	ENSG00000114854.7	3	52451102	52454070	-0.00862937	0.00610241	0.15783	15488	0.649331	No
WholeBlood	650	NISCH	ENSG00000010322.15	3	52455118	52493071	-0.00021305	0.00158956	0.893421	15488	0.979671	No
WholeBlood	650	STAB1	ENSG00000010327.10	3	52495338	52524384	-0.00124745	0.00445106	0.779371	15488	0.957426	No
WholeBlood	650	NT5DC2	ENSG00000168268.10	3	52524496	52535054	-0.00828216	0.00473074	0.0804839	15488	0.535973	No
WholeBlood	650	SMIM4	ENSG00000168273.7	3	52534013	52579237	0.000722089	0.00431729	0.867223	15488	0.976137	No
WholeBlood	650	PBRM1	ENSG00000163939.18	3	52545352	52685917	-0.00206771	0.0018992	0.276692	15488	0.758075	No
WholeBlood	650	GNL3	ENSG00000163938.16	3	52681156	52694487	0.00213783	0.00239906	0.373211	15488	0.817733	No
WholeBlood	650	GLT8D1	ENSG00000016864.18	3	52694493	52705635	-0.00109768	0.00191866	0.567453	15488	0.899227	No
WholeBlood	650	SPCS1	ENSG00000114902.13	3	52704955	52708448	-0.00132674	0.00186167	0.47632	15488	0.868713	No
WholeBlood	650	NEK4	ENSG00000114904.12	3	52711147	52770949	-0.00178435	0.00274271	0.515555	15488	0.881919	No
WholeBlood	650	ITIH1	ENSG00000055957.10	3	52777592	52792068	-0.00102813	0.0102538	0.920163	15488	0.98374	No
WholeBlood	650	ITIH3	ENSG00000162267.12	3	52794768	52809009	0.00859659	0.00804468	0.285657	15488	0.766504	No
WholeBlood	650	ITIH4	ENSG00000055955.15	3	52812975	52830739	0.00806071	0.00520291	0.121821	15488	0.605654	No
WholeBlood	650	MUSTN1	ENSG00000272573.5	3	52833114	52835219	0.00317331	0.00451074	0.482005	15488	0.87107	No
WholeBlood	650	TMEM110	ENSG00000213533.11	3	52836219	52897596	0.00373722	0.00343327	0.276778	15488	0.758164	No
WholeBlood	650	SFMBT1	ENSG00000163935.13	3	52903572	53046068	0.00338016	0.00344102	0.326323	15488	0.790567	No
WholeBlood	650	RFT1	ENSG00000163933.9	3	53088483	53130462	-0.00429205	0.00204697	0.0364124	15488	0.41974	No
WholeBlood	650	PRKCD	ENSG00000163932.13	3	53156009	53192717	-0.00175431	0.00192664	0.362879	15488	0.810988	No
WholeBlood	650	TKT	ENSG00000163931.15	3	53224707	53256031	0.00341817	0.00225343	0.129802	15488	0.616112	No
WholeBlood	650	DCP1A	ENSG00000272886.5	3	53283428	53347610	-0.005214	0.00206443	0.0117935	15488	0.311171	No
WholeBlood	650	CACNA1D	ENSG00000157388.15	3	53328963	53812334	0.0100564	0.00626396	0.108899	15488	0.586647	No
WholeBlood	650	CHDH	ENSG00000016391.10	3	53813734	53846390	-0.00701282	0.00855725	0.412802	15488	0.839377	No
WholeBlood	650	IL17RB	ENSG00000056736.9	3	53846580	53865800	-0.00146953	0.00587496	0.802565	15488	0.962159	No
WholeBlood	650	ACTR8	ENSG00000113812.13	3	53867066	53882202	0.000993218	0.00202696	0.624303	15488	0.917463	No
WholeBlood	650	SELENOK	ENSG00000113811.10	3	53884410	53891988	0.00289815	0.00273314	0.289382	15488	0.769938	No
WholeBlood	650	CACNA2D3	ENSG00000157445.14	3	54122547	55074557	-0.00545506	0.00735068	0.458294	15488	0.86065	No
WholeBlood	650	CCDC66	ENSG00000180376.16	3	56557161	56619901	-0.00190747	0.00325353	0.557899	15488	0.896449	No
WholeBlood	650	FAM208A	ENSG00000163946.13	3	56620545	56683237	-0.00529183	0.00196476	0.00726219	15488	0.275975	No
WholeBlood	650	ARHGEF3	ENSG00000163947.11	3	56727418	57078815	-2.83623e-05	0.00240663	0.990601	15488	0.998156	No
WholeBlood	650	HESX1	ENSG00000163666.8	3	57197843	57226521	-0.0108603	0.0130171	0.404424	15488	0.835267	No
WholeBlood	650	APPL1	ENSG00000157500.10	3	57227737	57273468	0.00331088	0.00202483	0.10252	15488	0.576336	No
WholeBlood	650	ASB14	ENSG00000239388.8	3	57268347	57292682	-0.00797002	0.00678072	0.240282	15488	0.729798	No
WholeBlood	650	PDE12	ENSG00000174840.8	3	57556276	57566844	0.00290158	0.00226304	0.200259	15488	0.696454	No
WholeBlood	650	ARF4	ENSG00000168374.10	3	57571363	57598220	-0.000818422	0.00194563	0.674157	15488	0.932207	No
WholeBlood	650	DENND6A	ENSG00000174839.12	3	57625457	57693089	-0.00124574	0.00220411	0.572148	15488	0.900606	No
WholeBlood	650	SLMAP	ENSG00000163681.14	3	57755450	57929168	-0.00384511	0.00178665	0.0317674	15488	0.407832	No
WholeBlood	650	FLNB	ENSG00000136068.14	3	58008400	58172251	-0.00383474	0.00479268	0.423941	15488	0.844805	No
WholeBlood	650	DNASE1L3	ENSG00000163687.13	3	58192257	58214697	-0.00652728	0.0124475	0.600197	15488	0.911537	No
WholeBlood	650	ABHD6	ENSG00000163686.14	3	58237506	58295693	-0.00403176	0.00343168	0.240494	15488	0.730058	No
WholeBlood	650	RPP14	ENSG00000163684.11	3	58306247	58324695	0.000202527	0.00232216	0.930528	15488	0.98532	No
WholeBlood	650	PXK	ENSG00000168297.15	3	58332880	58426126	-0.000743052	0.00215165	0.729954	15488	0.948793	No
WholeBlood	650	PDHB	ENSG00000168291.12	3	58427630	58433857	0.000272371	0.00176539	0.877436	15488	0.977436	No
WholeBlood	650	KCTD6	ENSG00000168301.12	3	58492114	58502360	-0.00311922	0.00313733	0.320495	15488	0.786545	No
WholeBlood	650	ACOX2	ENSG00000168306.12	3	58505136	58537319	-0.00690736	0.00688435	0.316082	15488	0.784337	No
WholeBlood	650	FAM107A	ENSG00000168309.16	3	58564117	58627610	-0.0034585	0.00724191	0.633125	15488	0.919736	No
WholeBlood	650	FAM3D	ENSG00000198643.6	3	58633946	58666848	-0.00385811	0.0134925	0.775014	15488	0.956785	No
WholeBlood	650	FHIT	ENSG00000189283.9	3	59749310	61251459	0.0061708	0.00518712	0.234637	15488	0.726299	No
WholeBlood	650	C3orf14	ENSG00000114405.10	3	62318973	62336213	-0.0040593	0.0080752	0.615361	15488	0.914655	No
WholeBlood	650	THOC7	ENSG00000163634.11	3	63833870	63863903	-0.00267008	0.00222028	0.22959	15488	0.723453	No
WholeBlood	650	ATXN7	ENSG00000163635.17	3	63864557	64003462	-0.00152988	0.00205548	0.456978	15488	0.859995	No
WholeBlood	650	RP11-245J9.5	ENSG00000271843.1	3	64008082	64008692	0.00807273	0.00970928	0.406039	15488	0.835267	No
WholeBlood	650	PSMD6	ENSG00000163636.10	3	64010549	64024010	-0.00142582	0.00194236	0.463184	15488	0.863065	No
WholeBlood	650	PRICKLE2	ENSG00000163637.12	3	64092242	64445476	-0.0020632	0.00976518	0.832736	15488	0.968129	No
WholeBlood	650	SLC25A26	ENSG00000144741.17	3	66133610	66388116	0.00267673	0.002395	0.264151	15488	0.746651	No
WholeBlood	650	LRIG1	ENSG00000144749.13	3	66378928	66501263	0.00389219	0.00331058	0.240167	15488	0.729798	No
WholeBlood	650	KBTBD8	ENSG00000163376.11	3	66998307	67011210	-0.00358847	0.00556611	0.519357	15488	0.881919	No
WholeBlood	650	SUCLG2	ENSG00000172340.14	3	67360460	67654614	0.000928996	0.00252432	0.712983	15488	0.944056	No
WholeBlood	650	FAM19A1	ENSG00000183662.10	3	68004216	68545625	-0.0184888	0.0126116	0.143146	15488	0.635986	No
WholeBlood	650	EOGT	ENSG00000163378.13	3	68975214	69013940	-0.00106655	0.00326283	0.743869	15488	0.950038	No
WholeBlood	650	TMF1	ENSG00000144747.15	3	69019827	69052303	0.000710321	0.00208579	0.733555	15488	0.948793	No
WholeBlood	650	UBA3	ENSG00000144744.16	3	69054730	69080408	-0.00210009	0.00183844	0.253757	15488	0.741243	No
WholeBlood	650	ARL6IP5	ENSG00000144746.6	3	69084944	69106066	-0.00316149	0.00184599	0.0872752	15488	0.550912	No
WholeBlood	650	LMOD3	ENSG00000163380.15	3	69106872	69123032	-0.0009521	0.00900733	0.915852	15488	0.983031	No
WholeBlood	650	FRMD4B	ENSG00000114541.14	3	69169990	69542583	-0.00429914	0.00689493	0.533168	15488	0.887285	No
WholeBlood	650	MITF	ENSG00000187098.14	3	69739435	69968337	-0.00359932	0.00453268	0.427448	15488	0.845197	No
WholeBlood	650	FOXP1	ENSG00000114861.18	3	70954693	71583989	0.00347849	0.00238614	0.145398	15488	0.636362	No
WholeBlood	650	RP11-154H23.3	ENSG00000270562.1	3	71584943	71587409	0.0155134	0.00807463	0.0551531	15488	0.479384	No
WholeBlood	650	EIF4E3	ENSG00000163412.12	3	71675416	71753624	-0.00574716	0.00271258	0.0345072	15488	0.418518	No
WholeBlood	650	GPR27	ENSG00000170837.2	3	71754050	71756496	-0.00420428	0.0046764	0.368976	15488	0.81501	No
WholeBlood	650	PROK2	ENSG00000163421.8	3	71771656	71785206	-0.00518276	0.00494495	0.294999	15488	0.772565	No
WholeBlood	650	LINC00877	ENSG00000241163.7	3	72035300	72279503	0.00772497	0.0048296	0.110212	15488	0.586922	No
WholeBlood	650	RYBP	ENSG00000163602.10	3	72371825	72446621	0.00400073	0.00390633	0.306152	15488	0.777835	No
WholeBlood	650	SHQ1	ENSG00000144736.13	3	72749277	72861914	-0.00115905	0.00257453	0.652723	15488	0.92677	No
WholeBlood	650	PPP4R2	ENSG00000163605.14	3	72996785	73069199	-0.00371383	0.00223163	0.0965764	15488	0.56785	No
WholeBlood	650	EBLN2	ENSG00000255423.1	3	73061659	73063337	-0.01988	0.007325	0.00683014	15488	0.272907	No
WholeBlood	650	LINC02018	ENSG00000272690.5	3	75435348	75457486	0.00389749	0.0102068	0.7027	15488	0.941411	No
WholeBlood	650	ZNF717	ENSG00000227124.8	3	75709643	75785583	0.00104711	0.00450415	0.816244	15488	0.965481	No
WholeBlood	650	GBE1	ENSG00000114480.12	3	81489699	81762161	0.00598878	0.00360545	0.097205	15488	0.56785	No
WholeBlood	650	CHMP2B	ENSG00000083937.8	3	87227271	87255548	-0.00321586	0.00214909	0.135056	15488	0.625443	No
WholeBlood	650	CGGBP1	ENSG00000163320.10	3	88051944	88149742	0.000652239	0.0018392	0.722985	15488	0.94684	No
WholeBlood	650	ZNF654	ENSG00000175105.6	3	88059274	88144665	0.00557135	0.00275252	0.0433838	15488	0.450231	No
WholeBlood	650	C3orf38	ENSG00000179021.9	3	88149886	88168729	0.000540825	0.00249141	0.828219	15488	0.967089	No
WholeBlood	650	PROS1	ENSG00000184500.14	3	93873033	93974066	0.00317559	0.00615689	0.606191	15488	0.912567	No
WholeBlood	650	ARL13B	ENSG00000169379.15	3	93980139	94055668	-0.0101939	0.00483782	0.0355024	15488	0.41974	No
WholeBlood	650	DHFR2	ENSG00000178700.7	3	94047836	94063389	-0.00129002	0.00452309	0.775579	15488	0.956916	No
WholeBlood	650	NSUN3	ENSG00000178694.9	3	94063812	94128545	-0.00958774	0.00341084	0.00509334	15488	0.248641	No
WholeBlood	650	MTRNR2L12	ENSG00000269028.3	3	96617188	96618236	-0.000899373	0.00707915	0.898945	15488	0.980126	No
WholeBlood	650	ARL6	ENSG00000113966.9	3	97764521	97801242	-0.00166311	0.00859651	0.846658	15488	0.971234	No
WholeBlood	650	CRYBG3	ENSG00000080200.9	3	97822040	97941306	-0.00773343	0.00462047	0.0946809	15488	0.564138	No
WholeBlood	650	RIOX2	ENSG00000170854.17	3	97941818	97972457	-0.003049	0.00343198	0.374661	15488	0.81815	No
WholeBlood	650	CLDND1	ENSG00000080822.16	3	98500840	98523066	-0.000410881	0.00273108	0.880461	15488	0.977901	No
WholeBlood	650	CPOX	ENSG00000080819.6	3	98521132	98593723	0.000706919	0.00334369	0.832629	15488	0.968129	No
WholeBlood	650	GPR15	ENSG00000154165.4	3	98531899	98533150	-0.0152143	0.0146613	0.299801	15488	0.77468	No
WholeBlood	650	ST3GAL6	ENSG00000064225.12	3	98732236	98821201	-0.0035073	0.00485749	0.470538	15488	0.865292	No
WholeBlood	650	DCBLD2	ENSG00000057019.15	3	98795941	98901689	-0.000943324	0.00618822	0.87889	15488	0.97789	No
WholeBlood	650	COL8A1	ENSG00000144810.15	3	99638475	99799226	0.00380007	0.0106288	0.720819	15488	0.945843	No
WholeBlood	650	CMSS1	ENSG00000184220.11	3	99817834	100181732	-0.00444066	0.00371931	0.232949	15488	0.725739	No
WholeBlood	650	FILIP1L	ENSG00000168386.18	3	99830141	100114513	-0.0128473	0.00642589	0.0460059	15488	0.455932	No
WholeBlood	650	TBC1D23	ENSG00000036054.12	3	100261000	100325251	0.00176658	0.0018551	0.341322	15488	0.799113	No
WholeBlood	650	NIT2	ENSG00000114021.11	3	100334701	100361635	0.0013796	0.00253218	0.586066	15488	0.905797	No
WholeBlood	650	TOMM70	ENSG00000154174.7	3	100363431	100401192	0.00141278	0.00182749	0.439771	15488	0.851566	No
WholeBlood	650	LNP1	ENSG00000206535.7	3	100401399	100456319	-0.0210384	0.0111869	0.0604847	15488	0.494086	No
WholeBlood	650	TMEM45A	ENSG00000181458.10	3	100492619	100577444	-0.00372893	0.01073	0.728314	15488	0.948626	No
WholeBlood	650	TFG	ENSG00000114354.13	3	100709331	100748966	-0.000108707	0.0018291	0.952627	15488	0.990135	No
WholeBlood	650	ABI3BP	ENSG00000154175.16	3	100749156	100993515	0.00898289	0.00822042	0.274921	15488	0.756436	No
WholeBlood	650	IMPG2	ENSG00000081148.11	3	101222546	101320560	-0.0106013	0.00982021	0.280762	15488	0.762484	No
WholeBlood	650	SENP7	ENSG00000138468.15	3	101324205	101513241	-0.00747479	0.00305362	0.0146441	15488	0.333148	No
WholeBlood	650	TRMT10C	ENSG00000174173.6	3	101561862	101566446	-0.000942704	0.00328914	0.774505	15488	0.956785	No
WholeBlood	650	PCNP	ENSG00000081154.11	3	101574095	101594437	0.00256462	0.00176295	0.146244	15488	0.637854	No
WholeBlood	650	ZBTB11	ENSG00000066422.4	3	101648889	101672213	-6.44018e-05	0.00234495	0.978098	15488	0.995159	No
WholeBlood	650	RPL24	ENSG00000114391.12	3	101681092	101686782	0.00298543	0.00202003	0.139932	15488	0.631304	No
WholeBlood	650	CEP97	ENSG00000182504.10	3	101723925	101770562	-0.00473968	0.00383768	0.217278	15488	0.712665	No
WholeBlood	650	NXPE3	ENSG00000144815.15	3	101779202	101827392	-0.00420296	0.00283088	0.138131	15488	0.628646	No
WholeBlood	650	NFKBIZ	ENSG00000144802.11	3	101827991	101861022	-0.00336619	0.00309599	0.277334	15488	0.758395	No
WholeBlood	650	ALCAM	ENSG00000170017.12	3	105366909	105576900	-0.00673279	0.00672627	0.317227	15488	0.784385	No
WholeBlood	650	CBLB	ENSG00000114423.18	3	105655461	105869552	0.00408089	0.00254707	0.109616	15488	0.586647	No
WholeBlood	650	DUBR	ENSG00000243701.5	3	107240692	107326964	-0.0114283	0.0106164	0.282129	15488	0.764038	No
WholeBlood	650	BBX	ENSG00000114439.18	3	107522936	107811324	-0.00115733	0.0020976	0.581325	15488	0.903753	No
WholeBlood	650	CD47	ENSG00000196776.14	3	108043298	108091025	-5.15219e-05	0.00184847	0.977772	15488	0.995159	No
WholeBlood	650	LINC01215	ENSG00000271856.1	3	108125821	108138610	-0.00174443	0.00406847	0.668238	15488	0.930962	No
WholeBlood	650	IFT57	ENSG00000114446.4	3	108160812	108222570	0.00328322	0.0034589	0.34288	15488	0.799113	No
WholeBlood	650	HHLA2	ENSG00000114455.13	3	108296490	108378285	0.0166289	0.0116443	0.153768	15488	0.64497	No
WholeBlood	650	KIAA1524	ENSG00000163507.13	3	108549869	108589644	0.000471628	0.00571308	0.934234	15488	0.98538	No
WholeBlood	650	DZIP3	ENSG00000198919.12	3	108589682	108694846	0.00521008	0.00374239	0.164361	15488	0.655582	No
WholeBlood	650	TRAT1	ENSG00000163519.13	3	108822698	108855005	0.00284809	0.00439363	0.517071	15488	0.881919	No
WholeBlood	650	DPPA4	ENSG00000121570.12	3	109326141	109337572	0.00444797	0.0105405	0.673179	15488	0.932198	No
WholeBlood	650	NECTIN3	ENSG00000177707.10	3	111070071	111275563	-0.00166084	0.0110609	0.880691	15488	0.977901	No
WholeBlood	650	CD96	ENSG00000153283.12	3	111292719	111665750	0.00514757	0.00256578	0.0452592	15488	0.452703	No
WholeBlood	650	ZBED2	ENSG00000177494.5	3	111592900	111595443	-0.000368437	0.0122946	0.976103	15488	0.995066	No
WholeBlood	650	PLCXD2	ENSG00000240891.7	3	111674676	111846447	-0.00299102	0.00467255	0.522325	15488	0.882341	No
WholeBlood	650	PHLDB2	ENSG00000144824.20	3	111859180	111976517	0.000309834	0.00507193	0.951309	15488	0.989571	No
WholeBlood	650	ABHD10	ENSG00000144827.8	3	111979010	111993363	0.00395788	0.00245578	0.107539	15488	0.583821	No
WholeBlood	650	TAGLN3	ENSG00000144834.13	3	111998664	112013887	0.0219255	0.0120583	0.0694962	15488	0.518392	No
WholeBlood	650	C3orf52	ENSG00000114529.12	3	112086335	112131004	0.00233875	0.00780347	0.764501	15488	0.955137	No
WholeBlood	650	GCSAM	ENSG00000174500.12	3	112120841	112133305	0.00230612	0.00482802	0.633062	15488	0.919736	No
WholeBlood	650	CD200	ENSG00000091972.18	3	112332841	112362812	0.0116736	0.00700832	0.0962764	15488	0.567695	No
WholeBlood	650	BTLA	ENSG00000186265.9	3	112463968	112499561	-0.00536391	0.00493464	0.277458	15488	0.758395	No
WholeBlood	650	ATG3	ENSG00000144848.10	3	112532509	112562009	0.00361147	0.0019852	0.069357	15488	0.518187	No
WholeBlood	650	SLC35A5	ENSG00000138459.8	3	112562047	112585577	-0.00632803	0.00220782	0.00429365	15488	0.24359	No
WholeBlood	650	CCDC80	ENSG00000091986.15	3	112596794	112649530	0.00570967	0.00931292	0.540038	15488	0.890371	No
WholeBlood	650	CD200R1	ENSG00000163606.10	3	112921209	112975122	-0.00310661	0.00591905	0.599873	15488	0.911522	No
WholeBlood	650	GTPBP8	ENSG00000163607.15	3	112991154	113015060	0.0020755	0.00278087	0.455735	15488	0.85931	No
WholeBlood	650	NEPRO	ENSG00000163608.14	3	113002440	113019861	-0.00114678	0.00187542	0.541103	15488	0.89044	No
WholeBlood	650	LINC02044	ENSG00000243795.1	3	113142350	113167819	0.00143016	0.0131817	0.913637	15488	0.98284	No
WholeBlood	650	CFAP44	ENSG00000206530.10	3	113287460	113441610	-0.00595001	0.00429639	0.166579	15488	0.65883	No
WholeBlood	650	SPICE1	ENSG00000163611.11	3	113442718	113515187	-0.00492105	0.00324582	0.129992	15488	0.616445	No
WholeBlood	650	SIDT1	ENSG00000072858.10	3	113532296	113629578	0.00326006	0.00245631	0.184918	15488	0.680392	No
WholeBlood	650	USF3	ENSG00000176542.9	3	113648385	113696646	-0.00357866	0.00284233	0.208477	15488	0.704076	No
WholeBlood	650	NAA50	ENSG00000121579.12	3	113716460	113746300	0.00212993	0.00207339	0.304691	15488	0.777054	No
WholeBlood	650	ATP6V1A	ENSG00000114573.9	3	113778741	113812056	-0.0031181	0.00253131	0.21848	15488	0.714639	No
WholeBlood	650	GRAMD1C	ENSG00000178075.19	3	113828182	113947004	0.00528996	0.00765777	0.489949	15488	0.874915	No
WholeBlood	650	ZDHHC23	ENSG00000184307.14	3	113947901	113965401	-0.00506872	0.00509818	0.320499	15488	0.786545	No
WholeBlood	650	CCDC191	ENSG00000163617.10	3	113964137	114056613	-0.00317439	0.00380324	0.40423	15488	0.835267	No
WholeBlood	650	QTRT2	ENSG00000151576.10	3	114005963	114088422	-0.000639126	0.00235971	0.786596	15488	0.959189	No
WholeBlood	650	ZNF80	ENSG00000174255.6	3	114236205	114237578	-0.028889	0.0100963	0.00435907	15488	0.244602	No
WholeBlood	650	TIGIT	ENSG00000181847.11	3	114276913	114310288	-9.0757e-05	0.00449463	0.983896	15488	0.996472	No
WholeBlood	650	ZBTB20	ENSG00000181722.16	3	114329715	115147271	0.000471639	0.00538687	0.93026	15488	0.98532	No
WholeBlood	650	GAP43	ENSG00000172020.12	3	115623324	115721490	0.00310972	0.0118297	0.792733	15488	0.960333	No
WholeBlood	650	B4GALT4	ENSG00000121578.12	3	119211732	119241103	-0.00345184	0.00319097	0.279778	15488	0.761279	No
WholeBlood	650	ARHGAP31	ENSG00000031081.10	3	119294373	119420714	-0.0081961	0.00327466	0.0125715	15488	0.31472	No
WholeBlood	650	TMEM39A	ENSG00000176142.12	3	119429500	119468830	-0.00250395	0.00240899	0.29901	15488	0.774255	No
WholeBlood	650	POGLUT1	ENSG00000163389.10	3	119468938	119494708	0.00185902	0.00265265	0.483677	15488	0.871778	No
WholeBlood	650	TIMMDC1	ENSG00000113845.9	3	119498532	119524292	-0.00421485	0.00174957	0.0162798	15488	0.346349	No
WholeBlood	650	CD80	ENSG00000121594.11	3	119525091	119559602	0.00797371	0.0113768	0.483641	15488	0.871778	No
WholeBlood	650	ADPRH	ENSG00000144843.11	3	119579651	119589945	-0.00524273	0.00298864	0.0798802	15488	0.534654	No
WholeBlood	650	PLA1A	ENSG00000144837.8	3	119597842	119629811	0.0081576	0.0132985	0.53982	15488	0.890371	No
WholeBlood	650	POPDC2	ENSG00000121577.13	3	119636457	119665324	-0.0138532	0.00406432	0.000695012	15488	0.127663	No
WholeBlood	650	COX17	ENSG00000138495.6	3	119666919	119677454	-0.00187188	0.0028011	0.504211	15488	0.880136	No
WholeBlood	650	GSK3B	ENSG00000082701.14	3	119821323	120094417	-0.00149352	0.00188001	0.427249	15488	0.845197	No
WholeBlood	650	RP11-18H7.1	ENSG00000242622.1	3	120094895	120136783	0.00711363	0.00972855	0.464923	15488	0.863477	No
WholeBlood	650	LRRC58	ENSG00000163428.3	3	120324509	120349339	-0.00319474	0.00226866	0.159565	15488	0.650787	No
WholeBlood	650	FSTL1	ENSG00000163430.11	3	120392293	120451253	-0.00122039	0.0057693	0.832541	15488	0.968129	No
WholeBlood	650	NDUFB4	ENSG00000065518.7	3	120596309	120602500	0.00147386	0.00201121	0.463939	15488	0.863477	No
WholeBlood	650	HGD	ENSG00000113924.11	3	120628173	120682571	-0.00214992	0.0074225	0.77218	15488	0.956752	No
WholeBlood	650	RABL3	ENSG00000144840.8	3	120686681	120742993	-0.00544272	0.00238712	0.0229401	15488	0.379371	No
WholeBlood	650	GTF2E1	ENSG00000153767.9	3	120749745	120783069	-0.000428419	0.00292722	0.883687	15488	0.978045	No
WholeBlood	650	POLQ	ENSG00000051341.13	3	121431427	121546641	0.00591649	0.00778996	0.447837	15488	0.854271	No
WholeBlood	650	FBXO40	ENSG00000163833.7	3	121593119	121630295	0.00479708	0.00893015	0.591335	15488	0.908863	No
WholeBlood	650	HCLS1	ENSG00000180353.10	3	121631399	121660927	-0.00014916	0.00229693	0.948243	15488	0.989491	No
WholeBlood	650	GOLGB1	ENSG00000173230.15	3	121663199	121749767	7.87235e-05	0.00227612	0.97242	15488	0.993836	No
WholeBlood	650	IQCB1	ENSG00000173226.16	3	121769763	121835079	0.00505284	0.00304421	0.0974503	15488	0.568479	No
WholeBlood	650	EAF2	ENSG00000145088.8	3	121835183	121886526	0.0156174	0.00496948	0.0017531	15488	0.177039	No
WholeBlood	650	SLC15A2	ENSG00000163406.10	3	121894089	121944102	0.00651604	0.0036579	0.0753364	15488	0.529833	No
WholeBlood	650	ILDR1	ENSG00000145103.12	3	121987323	122022204	-0.0244703	0.0103068	0.0178871	15488	0.353336	No
WholeBlood	650	CD86	ENSG00000114013.15	3	122055366	122121139	0.0120438	0.00338016	0.000394316	15488	0.106796	No
WholeBlood	650	CSTA	ENSG00000121552.3	3	122325244	122341972	0.0049362	0.00410691	0.229845	15488	0.723544	No
WholeBlood	650	CCDC58	ENSG00000160124.9	3	122359591	122383231	0.0014526	0.00603937	0.810004	15488	0.963928	No
WholeBlood	650	FAM162A	ENSG00000114023.15	3	122384176	122412331	0.0111742	0.00370638	0.00267484	15488	0.200899	No
WholeBlood	650	WDR5B	ENSG00000196981.3	3	122412335	122416051	-0.0084855	0.00339595	0.0127188	15488	0.31472	No
WholeBlood	650	KPNA1	ENSG00000114030.12	3	122421949	122514945	-0.00136329	0.00167176	0.415106	15488	0.841074	No
WholeBlood	650	PARP9	ENSG00000138496.16	3	122527924	122564237	-0.00194942	0.00251485	0.438536	15488	0.851017	No
WholeBlood	650	DTX3L	ENSG00000163840.9	3	122564316	122575203	-0.00481952	0.00210099	0.0221238	15488	0.378645	No
WholeBlood	650	PARP15	ENSG00000173200.12	3	122577602	122639047	0.00283509	0.00359839	0.431066	15488	0.847341	No
WholeBlood	650	PARP14	ENSG00000173193.13	3	122680618	122730840	-0.00197596	0.0029634	0.505152	15488	0.880265	No
WholeBlood	650	HSPBAP1	ENSG00000169087.10	3	122740003	122793824	0.00314203	0.00301196	0.297263	15488	0.773471	No
WholeBlood	650	DIRC2	ENSG00000138463.8	3	122794795	122881139	0.000859283	0.00290065	0.767146	15488	0.955216	No
WholeBlood	650	LINC02035	ENSG00000273033.2	3	122886941	122892416	0.00336378	0.00351845	0.339419	15488	0.799113	No
WholeBlood	650	PDIA5	ENSG00000065485.19	3	123067062	123162104	0.00230413	0.00347766	0.507862	15488	0.88082	No
WholeBlood	650	SEC22A	ENSG00000121542.11	3	123201927	123274130	0.000725988	0.00268564	0.787001	15488	0.959189	No
WholeBlood	650	ADCY5	ENSG00000173175.14	3	123282296	123449758	-0.00616718	0.00642427	0.337434	15488	0.798036	No
WholeBlood	650	HACD2	ENSG00000206527.9	3	123490820	123585185	-0.000618911	0.00244426	0.800189	15488	0.961713	No
WholeBlood	650	MYLK	ENSG00000065534.18	3	123610049	123884331	0.00067396	0.003778	0.858474	15488	0.973855	No
WholeBlood	650	CCDC14	ENSG00000175455.14	3	123897305	123961408	0.00397662	0.00277425	0.15224	15488	0.644234	No
WholeBlood	650	KALRN	ENSG00000160145.15	3	124080023	124723787	0.000169143	0.00615051	0.978069	15488	0.995159	No
WholeBlood	650	UMPS	ENSG00000114491.13	3	124730366	124749273	0.00397282	0.00288507	0.168994	15488	0.659388	No
WholeBlood	650	ITGB5	ENSG00000082781.11	3	124761948	124901418	0.00592529	0.00398977	0.138014	15488	0.628324	No
WholeBlood	650	HEG1	ENSG00000173706.12	3	124965710	125055958	0.00121149	0.00411719	0.768663	15488	0.955692	No
WholeBlood	650	SLC12A8	ENSG00000221955.10	3	125082636	125212864	0.0219474	0.00866113	0.0115185	15488	0.307575	No
WholeBlood	650	ZNF148	ENSG00000163848.19	3	125225561	125375354	-0.00339922	0.00188745	0.0721896	15488	0.5216	No
WholeBlood	650	SNX4	ENSG00000114520.10	3	125446644	125520197	0.00622711	0.00284845	0.0291736	15488	0.399059	No
WholeBlood	650	OSBPL11	ENSG00000144909.7	3	125528858	125595090	-0.00512923	0.00223293	0.021942	15488	0.377928	No
WholeBlood	650	ALG1L	ENSG00000189366.9	3	125930557	125937039	-0.0198446	0.0137356	0.149025	15488	0.639578	No
WholeBlood	650	SLC41A3	ENSG00000114544.16	3	126006355	126101561	-0.000992694	0.00249537	0.690902	15488	0.938283	No
WholeBlood	650	ALDH1L1	ENSG00000144908.13	3	126103562	126197994	-0.00698271	0.011216	0.533797	15488	0.887731	No
WholeBlood	650	KLF15	ENSG00000163884.3	3	126342635	126357442	-0.00624604	0.00948332	0.510372	15488	0.88082	No
WholeBlood	650	ZXDC	ENSG00000070476.14	3	126437601	126475919	-0.00134513	0.00211803	0.525604	15488	0.883402	No
WholeBlood	650	CHST13	ENSG00000180767.9	3	126524283	126543291	-0.000815941	0.0110623	0.941226	15488	0.987382	No
WholeBlood	650	TXNRD3	ENSG00000197763.14	3	126607052	126655155	-0.00265204	0.00910606	0.770965	15488	0.956636	No
WholeBlood	650	CHCHD6	ENSG00000159685.10	3	126704220	126960406	0.00310723	0.00420769	0.460508	15488	0.861645	No
WholeBlood	650	PLXNA1	ENSG00000114554.11	3	126988594	127037392	0.00279583	0.00354959	0.4312	15488	0.847341	No
WholeBlood	650	TPRA1	ENSG00000163870.14	3	127573069	127598222	-0.00164827	0.00248047	0.506614	15488	0.88082	No
WholeBlood	650	MCM2	ENSG00000073111.13	3	127598252	127622436	-0.00102518	0.00371844	0.782868	15488	0.958502	No
WholeBlood	650	PODXL2	ENSG00000114631.10	3	127629181	127672809	-0.00166993	0.00595234	0.779148	15488	0.957426	No
WholeBlood	650	ABTB1	ENSG00000114626.17	3	127672935	127680920	0.00197262	0.00223628	0.378062	15488	0.8197	No
WholeBlood	650	MGLL	ENSG00000074416.13	3	127689062	127823250	0.0118741	0.00464737	0.010853	15488	0.302866	No
WholeBlood	650	SEC61A1	ENSG00000058262.9	3	128051641	128071683	-0.00141672	0.00173956	0.415715	15488	0.841207	No
WholeBlood	650	RUVBL1	ENSG00000175792.11	3	128064778	128153914	0.00438052	0.00208095	0.0356825	15488	0.41974	No
WholeBlood	650	EEFSEC	ENSG00000132394.10	3	128246836	128408646	0.00067963	0.00208213	0.744222	15488	0.950038	No
WholeBlood	650	GATA2	ENSG00000179348.11	3	128479427	128493185	-0.000360569	0.00737383	0.961016	15488	0.992181	No
WholeBlood	650	RPN1	ENSG00000163902.11	3	128619970	128681075	0.00172557	0.00210812	0.413363	15488	0.839659	No
WholeBlood	650	RAB7A	ENSG00000075785.12	3	128726122	128814796	-0.00233307	0.00171831	0.175024	15488	0.668897	No
WholeBlood	650	RP11-723O4.9	ENSG00000261159.1	3	128859716	128860526	0.00534741	0.0101947	0.600097	15488	0.911522	No
WholeBlood	650	ACAD9	ENSG00000177646.18	3	128879596	128916067	0.000942235	0.00211397	0.655955	15488	0.927462	No
WholeBlood	650	KIAA1257	ENSG00000114656.10	3	128909866	129002690	-0.0013024	0.00466457	0.780175	15488	0.957426	No
WholeBlood	650	RP11-723O4.6	ENSG00000187695.8	3	128915119	128969404	0.00375765	0.00622636	0.546389	15488	0.891299	No
WholeBlood	650	EFCC1	ENSG00000114654.7	3	129001629	129040742	-0.00141506	0.00917449	0.877471	15488	0.977436	No
WholeBlood	650	GP9	ENSG00000169704.4	3	129060767	129062406	0.00711296	0.00498567	0.154169	15488	0.64497	No
WholeBlood	650	RAB43	ENSG00000172780.16	3	129087569	129122801	-0.00420667	0.00284136	0.139238	15488	0.630465	No
WholeBlood	650	ISY1	ENSG00000240682.9	3	129127415	129161293	-0.00203791	0.00167987	0.225534	15488	0.71933	No
WholeBlood	650	RP11-434H6.7	ENSG00000273437.1	3	129163606	129163940	-0.00560126	0.00487594	0.251095	15488	0.740028	No
WholeBlood	650	CNBP	ENSG00000169714.16	3	129169484	129183922	-0.00172163	0.00202726	0.39607	15488	0.831625	No
WholeBlood	650	COPG1	ENSG00000181789.14	3	129249606	129277773	-0.00073702	0.0017106	0.666722	15488	0.929953	No
WholeBlood	650	HMCES	ENSG00000183624.13	3	129278828	129306186	0.00151718	0.00196161	0.439555	15488	0.851566	No
WholeBlood	650	H1FX	ENSG00000184897.5	3	129314771	129316277	2.14842e-05	0.00442778	0.99613	15488	0.999486	No
WholeBlood	650	EFCAB12	ENSG00000172771.11	3	129401321	129428651	-0.00650798	0.00575297	0.258387	15488	0.743623	No
WholeBlood	650	MBD4	ENSG00000129071.9	3	129430944	129440035	0.00113044	0.00204033	0.579743	15488	0.903632	No
WholeBlood	650	IFT122	ENSG00000163913.11	3	129440180	129520507	0.000854361	0.00233696	0.714797	15488	0.944495	No
WholeBlood	650	PLXND1	ENSG00000004399.12	3	129555175	129606818	0.000432255	0.00374516	0.908152	15488	0.981495	No
WholeBlood	650	TMCC1	ENSG00000172765.16	3	129647792	129893576	-0.00432331	0.00287405	0.133019	15488	0.622018	No
WholeBlood	650	TRH	ENSG00000170893.3	3	129974305	129977938	0.0104096	0.0126958	0.412569	15488	0.839226	No
WholeBlood	650	ALG1L2	ENSG00000251287.8	3	130081831	130113227	-0.0147189	0.0130224	0.258788	15488	0.743623	No
WholeBlood	650	LINC02021	ENSG00000249846.6	3	130112550	130120579	0.00869635	0.0108864	0.424692	15488	0.844918	No
WholeBlood	650	PIK3R4	ENSG00000196455.7	3	130678935	130746829	-0.00519567	0.00246718	0.0356079	15488	0.41974	No
WholeBlood	650	ATP2C1	ENSG00000017260.19	3	130850595	131016712	-0.000722831	0.00174006	0.677987	15488	0.934057	No
WholeBlood	650	ASTE1	ENSG00000034533.11	3	131013875	131027649	-0.000260622	0.00299579	0.930702	15488	0.98532	No
WholeBlood	650	NEK11	ENSG00000114670.13	3	131026855	131350465	-0.0182782	0.00785293	0.020252	15488	0.368519	No
WholeBlood	650	NUDT16	ENSG00000198585.11	3	131381671	131388830	0.00602983	0.00366313	0.100246	15488	0.573153	No
WholeBlood	650	MRPL3	ENSG00000114686.8	3	131462212	131502983	0.00525551	0.00262609	0.0457934	15488	0.455932	No
WholeBlood	650	ACPP	ENSG00000014257.15	3	132317367	132368298	0.00464044	0.00423292	0.27338	15488	0.755175	No
WholeBlood	650	DNAJC13	ENSG00000138246.15	3	132417526	132539032	0.00501986	0.00320997	0.11836	15488	0.599743	No
WholeBlood	650	ACAD11	ENSG00000240303.7	3	132558144	132644896	0.0055905	0.00298096	0.061201	15488	0.49636	No
WholeBlood	650	ACKR4	ENSG00000129048.6	3	132597237	132618967	-0.00551191	0.0127394	0.665404	15488	0.929572	No
WholeBlood	650	UBA5	ENSG00000081307.12	3	132654446	132678097	0.00635083	0.00232872	0.00656632	15488	0.272907	No
WholeBlood	650	NPHP3	ENSG00000113971.19	3	132681625	132722442	-0.00170358	0.00364961	0.640817	15488	0.922657	No
WholeBlood	650	BFSP2	ENSG00000170819.4	3	133399995	133475222	-0.000481244	0.0130647	0.970628	15488	0.993836	No
WholeBlood	650	CDV3	ENSG00000091527.15	3	133573730	133590261	0.000586666	0.00179298	0.743624	15488	0.950038	No
WholeBlood	650	TOPBP1	ENSG00000163781.12	3	133598175	133661893	0.000111239	0.0017954	0.950616	15488	0.989555	No
WholeBlood	650	TF	ENSG00000091513.14	3	133745956	133779006	0.00306334	0.00803786	0.703248	15488	0.941652	No
WholeBlood	650	SRPRB	ENSG00000144867.11	3	133784033	133821492	0.00579702	0.00240908	0.0164017	15488	0.346778	No
WholeBlood	650	RAB6B	ENSG00000154917.10	3	133824239	133895836	0.00371165	0.00512834	0.469487	15488	0.864897	No
WholeBlood	650	SLCO2A1	ENSG00000174640.12	3	133932696	134052184	0.00198217	0.00938846	0.832856	15488	0.968133	No
WholeBlood	650	RYK	ENSG00000163785.12	3	134065303	134250744	-0.000850882	0.00231842	0.713735	15488	0.944354	No
WholeBlood	650	AMOTL2	ENSG00000114019.14	3	134355874	134375479	-0.00211755	0.00757235	0.779844	15488	0.957426	No
WholeBlood	650	ANAPC13	ENSG00000129055.12	3	134477706	134486716	-0.00307628	0.0028046	0.273119	15488	0.754915	No
WholeBlood	650	CEP63	ENSG00000182923.16	3	134486027	134575013	-0.0018062	0.00311814	0.562625	15488	0.89705	No
WholeBlood	650	EPHB1	ENSG00000154928.16	3	134597801	135260467	0.00420343	0.00636797	0.509438	15488	0.88082	No
WholeBlood	650	KY	ENSG00000174611.11	3	134603138	134651022	0.0089069	0.00987496	0.36742	15488	0.813824	No
WholeBlood	650	PPP2R3A	ENSG00000073711.10	3	135965673	136147891	-0.00686054	0.00620165	0.269044	15488	0.751094	No
WholeBlood	650	MSL2	ENSG00000174579.3	3	136148922	136197241	0.00267029	0.00211852	0.207976	15488	0.703589	No
WholeBlood	650	PCCB	ENSG00000114054.13	3	136250306	136336232	0.00133709	0.00228738	0.559061	15488	0.896628	No
WholeBlood	650	STAG1	ENSG00000118007.12	3	136337897	136752403	-0.00368695	0.0021037	0.0801589	15488	0.53513	No
WholeBlood	650	SLC35G2	ENSG00000168917.8	3	136818647	136855892	0.00160395	0.00984229	0.870598	15488	0.977055	No
WholeBlood	650	NCK1	ENSG00000158092.6	3	136862208	136949823	-0.00345997	0.00231513	0.135545	15488	0.625666	No
WholeBlood	650	IL20RB	ENSG00000174564.12	3	136957865	137011085	-0.00404026	0.00588731	0.492799	15488	0.875886	No
WholeBlood	650	CLDN18	ENSG00000066405.12	3	137998735	138033655	0.00609952	0.0122059	0.617448	15488	0.91486	No
WholeBlood	650	DZIP1L	ENSG00000158163.14	3	138061990	138115818	-0.00981444	0.00723081	0.175171	15488	0.668897	No
WholeBlood	650	DBR1	ENSG00000138231.12	3	138161012	138174949	-0.00200528	0.00298846	0.502463	15488	0.880136	No
WholeBlood	650	ARMC8	ENSG00000114098.17	3	138187248	138298389	-0.0011001	0.00158253	0.487218	15488	0.873837	No
WholeBlood	650	NME9	ENSG00000181322.13	3	138261437	138329886	-0.00433823	0.00961687	0.652069	15488	0.92677	No
WholeBlood	650	MRAS	ENSG00000158186.12	3	138347648	138405534	-0.00268386	0.00512681	0.600814	15488	0.91158	No
WholeBlood	650	CEP70	ENSG00000114107.8	3	138494344	138594538	0.00782788	0.00664748	0.239414	15488	0.728762	No
WholeBlood	650	FAIM	ENSG00000158234.12	3	138608609	138633376	-0.0062068	0.00564461	0.271929	15488	0.75302	No
WholeBlood	650	PIK3CB	ENSG00000051382.8	3	138652699	138834938	-0.000148094	0.00260183	0.954628	15488	0.991034	No
WholeBlood	650	MRPS22	ENSG00000175110.11	3	139110404	139357223	0.00506206	0.00239208	0.0347225	15488	0.419435	No
WholeBlood	650	COPB2	ENSG00000184432.9	3	139355600	139389732	-0.00291175	0.00166735	0.0812425	15488	0.536811	No
WholeBlood	650	RBP1	ENSG00000114115.9	3	139517434	139539829	0.0100946	0.01246	0.418155	15488	0.841655	No
WholeBlood	650	NMNAT3	ENSG00000163864.15	3	139560180	139678017	0.00312315	0.00492852	0.526514	15488	0.883679	No
WholeBlood	650	SLC25A36	ENSG00000114120.11	3	140941830	140979933	0.00377666	0.00230382	0.10165	15488	0.574792	No
WholeBlood	650	PXYLP1	ENSG00000155893.12	3	141228726	141367753	0.000335466	0.00481109	0.944433	15488	0.988536	No
WholeBlood	650	ZBTB38	ENSG00000177311.11	3	141324213	141449792	-0.00245225	0.00318535	0.441676	15488	0.852001	No
WholeBlood	650	RASA2	ENSG00000155903.11	3	141487047	141615342	-0.00267078	0.00247469	0.280896	15488	0.762486	No
WholeBlood	650	RNF7	ENSG00000114125.13	3	141738204	141747560	-0.00299275	0.00186402	0.108878	15488	0.586647	No
WholeBlood	650	ATP1B3	ENSG00000069849.10	3	141876124	141926514	0.00278265	0.00274401	0.310934	15488	0.780608	No
WholeBlood	650	TFDP2	ENSG00000114126.17	3	141944428	142149537	-0.000808316	0.00325357	0.803875	15488	0.962331	No
WholeBlood	650	GK5	ENSG00000175066.15	3	142157527	142225607	0.00209947	0.00326683	0.520678	15488	0.881919	No
WholeBlood	650	XRN1	ENSG00000114127.10	3	142306607	142448062	-0.00121461	0.00206391	0.556408	15488	0.895563	No
WholeBlood	650	ATR	ENSG00000175054.14	3	142449235	142578826	-0.00272854	0.00238201	0.252448	15488	0.740677	No
WholeBlood	650	PLS1	ENSG00000120756.12	3	142596387	142713664	-0.00232563	0.00869645	0.789231	15488	0.959382	No
WholeBlood	650	TRPC1	ENSG00000144935.14	3	142724074	142807888	-0.00502335	0.00916225	0.583704	15488	0.904739	No
WholeBlood	650	PCOLCE2	ENSG00000163710.7	3	142815922	142889203	0.0145911	0.0102588	0.155435	15488	0.645756	No
WholeBlood	650	PAQR9	ENSG00000188582.8	3	142949164	142963682	0.0054896	0.0128209	0.66867	15488	0.930962	No
WholeBlood	650	U2SURP	ENSG00000163714.17	3	143001560	143060546	-0.000188906	0.00181105	0.916959	15488	0.983168	No
WholeBlood	650	CHST2	ENSG00000175040.5	3	143119331	143124014	0.00581607	0.00496503	0.241879	15488	0.731428	No
WholeBlood	650	SLC9A9	ENSG00000181804.14	3	143265222	143848531	-0.00120372	0.00319787	0.706737	15488	0.942464	No
WholeBlood	650	C3orf58	ENSG00000181744.8	3	143971798	144048719	-0.00299343	0.00341939	0.381675	15488	0.822092	No
WholeBlood	650	PLOD2	ENSG00000152952.11	3	146069440	146163653	0.0120399	0.00774519	0.120567	15488	0.604395	No
WholeBlood	650	PLSCR4	ENSG00000114698.14	3	146192339	146251179	-0.0136297	0.00828133	0.100297	15488	0.573153	No
WholeBlood	650	PLSCR2	ENSG00000163746.11	3	146433288	146495991	-0.00387512	0.0113395	0.732663	15488	0.948793	No
WholeBlood	650	PLSCR1	ENSG00000188313.12	3	146515180	146544864	-0.00050967	0.00334648	0.878999	15488	0.97789	No
WholeBlood	650	CPB1	ENSG00000153002.11	3	148791102	148860187	-0.0160773	0.0110969	0.147888	15488	0.639089	No
WholeBlood	650	CPA3	ENSG00000163751.3	3	148865256	148897196	-0.00173631	0.010784	0.872138	15488	0.977055	No
WholeBlood	650	GYG1	ENSG00000163754.17	3	148991341	149027668	-0.000489025	0.00343218	0.886745	15488	0.978794	No
WholeBlood	650	HLTF	ENSG00000071794.15	3	149030127	149086554	0.000982763	0.00358728	0.784207	15488	0.95908	No
WholeBlood	650	HPS3	ENSG00000163755.8	3	149129584	149173732	0.0015793	0.00206943	0.445657	15488	0.854061	No
WholeBlood	650	CP	ENSG00000047457.13	3	149162410	149222055	0.003018	0.0109164	0.782283	15488	0.958036	No
WholeBlood	650	TM4SF1	ENSG00000169908.11	3	149369022	149377777	0.00486369	0.0068458	0.47768	15488	0.868755	No
WholeBlood	650	WWTR1	ENSG00000018408.14	3	149517235	149736714	0.00783351	0.00542892	0.149541	15488	0.639621	No
WholeBlood	650	COMMD2	ENSG00000114744.8	3	149738470	149752499	-0.00446521	0.00225136	0.0477651	15488	0.461213	No
WholeBlood	650	RNF13	ENSG00000082996.19	3	149812708	149962139	-0.00565646	0.00256125	0.0275716	15488	0.393669	No
WholeBlood	650	PFN2	ENSG00000070087.13	3	149964904	150050728	-0.00178716	0.00498448	0.720057	15488	0.945843	No
WholeBlood	650	TSC22D2	ENSG00000196428.12	3	150408335	150466431	-0.00355673	0.0025882	0.169867	15488	0.661646	No
WholeBlood	650	SERP1	ENSG00000120742.10	3	150541994	150603228	-0.000934988	0.00172496	0.587987	15488	0.907313	No
WholeBlood	650	EIF2A	ENSG00000144895.11	3	150552354	150584242	0.00584637	0.00247073	0.0182716	15488	0.355453	No
WholeBlood	650	SELENOT	ENSG00000198843.12	3	150602875	150630445	-0.00172136	0.00211165	0.415283	15488	0.841207	No
WholeBlood	650	SIAH2	ENSG00000181788.3	3	150741127	150763477	-0.00127178	0.00411167	0.757187	15488	0.95433	No
WholeBlood	650	MINDY4B	ENSG00000214237.10	3	150871045	150905439	0.00696114	0.0103307	0.500669	15488	0.87917	No
WholeBlood	650	CLRN1	ENSG00000163646.10	3	150926163	150972677	0.0141473	0.0116102	0.223483	15488	0.718524	No
WholeBlood	650	MED12L	ENSG00000144893.12	3	151085697	151433493	-0.00499112	0.0076482	0.514261	15488	0.881919	No
WholeBlood	650	GPR171	ENSG00000174946.6	3	151197832	151203201	-0.00109957	0.00445962	0.805328	15488	0.96314	No
WholeBlood	650	P2RY14	ENSG00000174944.8	3	151212117	151278467	-0.00828352	0.00954594	0.385861	15488	0.824737	No
WholeBlood	650	P2RY13	ENSG00000181631.6	3	151326312	151329548	-0.00079521	0.00410852	0.846589	15488	0.971234	No
WholeBlood	650	P2RY12	ENSG00000169313.9	3	151337380	151384812	-0.00202527	0.00837928	0.809092	15488	0.963928	No
WholeBlood	650	AADAC	ENSG00000114771.13	3	151814037	151828488	0.00581523	0.0136973	0.671309	15488	0.931381	No
WholeBlood	650	SUCNR1	ENSG00000198829.6	3	151873643	151884619	-0.0130882	0.00846077	0.122385	15488	0.607142	No
WholeBlood	650	MBNL1	ENSG00000152601.17	3	152243828	152465780	-0.000232667	0.00238908	0.92245	15488	0.98374	No
WholeBlood	650	P2RY1	ENSG00000169860.6	3	152834693	152841439	-0.000933947	0.00757092	0.901862	15488	0.980426	No
WholeBlood	650	RAP2B	ENSG00000181467.4	3	153162270	153170620	-0.000531474	0.00248181	0.830502	15488	0.967341	No
WholeBlood	650	ARHGEF26	ENSG00000114790.12	3	154121003	154257827	0.0153341	0.00902983	0.0899721	15488	0.55469	No
WholeBlood	650	DHX36	ENSG00000174953.13	3	154272546	154324497	-0.00108567	0.00221115	0.623598	15488	0.91738	No
WholeBlood	650	RP11-439C8.2	ENSG00000243953.1	3	154969283	154970223	-0.0114202	0.0123793	0.356612	15488	0.806982	No
WholeBlood	650	MME	ENSG00000196549.10	3	155024124	155183729	-0.00760273	0.00643752	0.238049	15488	0.728762	No
WholeBlood	650	RP11-451G4.2	ENSG00000240045.1	3	155290229	155293691	0.0108381	0.0121764	0.373756	15488	0.817733	No
WholeBlood	650	C3orf33	ENSG00000174928.15	3	155762617	155806351	0.00319106	0.00756972	0.673493	15488	0.932198	No
WholeBlood	650	SLC33A1	ENSG00000169359.13	3	155821024	155854429	-0.000506901	0.00222255	0.819665	15488	0.965692	No
WholeBlood	650	GMPS	ENSG00000163655.15	3	155870536	155944026	8.15846e-05	0.00183099	0.964474	15488	0.992893	No
WholeBlood	650	KCNAB1	ENSG00000169282.17	3	156037701	156539138	0.00128224	0.00911768	0.888206	15488	0.979009	No
WholeBlood	650	SSR3	ENSG00000114850.6	3	156540140	156555184	0.00307195	0.00212592	0.148957	15488	0.639578	No
WholeBlood	650	TIPARP	ENSG00000163659.12	3	156673235	156706770	-0.00640762	0.00391186	0.101923	15488	0.575523	No
WholeBlood	650	LINC00886	ENSG00000240875.5	3	156747346	156817062	-0.00128398	0.00965899	0.89429	15488	0.979671	No
WholeBlood	650	LINC00880	ENSG00000243629.1	3	157081667	157123004	0.0164349	0.0113401	0.147763	15488	0.639089	No
WholeBlood	650	CCNL1	ENSG00000163660.11	3	157146508	157160760	-0.000862912	0.00231611	0.709594	15488	0.943112	No
WholeBlood	650	VEPH1	ENSG00000197415.11	3	157259742	157533619	0.0219219	0.0096124	0.0229075	15488	0.379371	No
WholeBlood	650	PTX3	ENSG00000163661.3	3	157436789	157443628	0.010604	0.00631494	0.0936116	15488	0.560873	No
WholeBlood	650	SHOX2	ENSG00000168779.19	3	158096011	158106503	-0.0236323	0.0127195	0.0636434	15488	0.502144	No
WholeBlood	650	RSRC1	ENSG00000174891.12	3	158107789	158545730	0.00387546	0.00292664	0.185917	15488	0.680442	No
WholeBlood	650	MLF1	ENSG00000178053.17	3	158571163	158607252	0.00164147	0.0102985	0.873414	15488	0.977055	No
WholeBlood	650	GFM1	ENSG00000168827.14	3	158644278	158692575	0.000187463	0.00236688	0.936897	15488	0.986156	No
WholeBlood	650	LXN	ENSG00000079257.7	3	158645822	158672693	-0.00170125	0.00567075	0.764273	15488	0.955137	No
WholeBlood	650	RARRES1	ENSG00000118849.9	3	158696892	158732696	-0.0112593	0.0119888	0.348015	15488	0.800962	No
WholeBlood	650	MFSD1	ENSG00000118855.18	3	158747577	158829719	0.00340335	0.00219055	0.12077	15488	0.604524	No
WholeBlood	650	IL12A	ENSG00000168811.6	3	159988750	159996019	0.00327341	0.0121793	0.788197	15488	0.959382	No
WholeBlood	650	IFT80	ENSG00000068885.14	3	160256986	160399273	0.00430567	0.00371587	0.247008	15488	0.736696	No
WholeBlood	650	SMC4	ENSG00000113810.15	3	160399881	160432444	0.000629594	0.00316291	0.842284	15488	0.970271	No
WholeBlood	650	TRIM59	ENSG00000213186.7	3	160432516	160485773	-0.00326561	0.00396107	0.41001	15488	0.838253	No
WholeBlood	650	KPNA4	ENSG00000186432.8	3	160494995	160565446	0.000826161	0.00242554	0.733512	15488	0.948793	No
WholeBlood	650	PPM1L	ENSG00000163590.13	3	160755602	161078907	-0.00124259	0.00317804	0.695934	15488	0.940134	No
WholeBlood	650	B3GALNT1	ENSG00000169255.13	3	161083883	161105384	-0.0216679	0.00869881	0.012999	15488	0.316619	No
WholeBlood	650	NMD3	ENSG00000169251.12	3	161104696	161253532	0.00198339	0.00243093	0.414868	15488	0.840885	No
WholeBlood	650	SPTSSB	ENSG00000196542.8	3	161344792	161372880	-0.0234607	0.0113356	0.0388937	15488	0.433059	No
WholeBlood	650	WDR49	ENSG00000174776.10	3	167478684	167653983	-0.011562	0.0135902	0.395228	15488	0.8308	No
WholeBlood	650	PDCD10	ENSG00000114209.14	3	167683298	167734939	0.00173777	0.00298867	0.561144	15488	0.89682	No
WholeBlood	650	SERPINI1	ENSG00000163536.12	3	167735243	167825568	-0.00675076	0.00702104	0.336669	15488	0.797541	No
WholeBlood	650	GOLIM4	ENSG00000173905.8	3	168008677	168095975	-0.0016565	0.0034252	0.628824	15488	0.918444	No
WholeBlood	650	ACTRT3	ENSG00000184378.2	3	169766921	169769648	0.00783771	0.0123429	0.525661	15488	0.883402	No
WholeBlood	650	MYNN	ENSG00000085274.15	3	169772831	169789716	0.00123388	0.00253495	0.626608	15488	0.917699	No
WholeBlood	650	LRRC34	ENSG00000171757.15	3	169793428	169812986	-0.0167741	0.0122642	0.171884	15488	0.664702	No
WholeBlood	650	SEC62	ENSG00000008952.16	3	169966735	169998373	-0.00458639	0.00282466	0.104943	15488	0.579635	No
WholeBlood	650	GPR160	ENSG00000173890.16	3	170037929	170085403	-0.0017979	0.00403016	0.655671	15488	0.927462	No
WholeBlood	650	PHC3	ENSG00000173889.15	3	170086732	170181749	0.00085077	0.00226641	0.707503	15488	0.942688	No
WholeBlood	650	PRKCI	ENSG00000163558.12	3	170222365	170305981	-0.00245754	0.00289756	0.396681	15488	0.831625	No
WholeBlood	650	SKIL	ENSG00000136603.13	3	170357678	170396835	0.00174837	0.00395433	0.65854	15488	0.927478	No
WholeBlood	650	CLDN11	ENSG00000013297.10	3	170418865	170860380	0.00441364	0.00934814	0.63699	15488	0.92177	No
WholeBlood	650	RPL22L1	ENSG00000163584.17	3	170864875	170870483	0.00369512	0.00507321	0.466665	15488	0.863477	No
WholeBlood	650	EIF5A2	ENSG00000163577.7	3	170888415	170908693	-0.00210551	0.00468959	0.653605	15488	0.92677	No
WholeBlood	650	TNIK	ENSG00000154310.16	3	171061339	171460408	0.00148209	0.00279812	0.596526	15488	0.910875	No
WholeBlood	650	RP11-185E8.1	ENSG00000240497.2	3	171468084	171469633	-0.00120959	0.0120653	0.920175	15488	0.98374	No
WholeBlood	650	PLD1	ENSG00000075651.15	3	171600405	171810950	-0.00417085	0.0028555	0.144615	15488	0.636362	No
WholeBlood	650	FNDC3B	ENSG00000075420.12	3	172039628	172401665	-0.00689586	0.0023681	0.00371898	15488	0.232737	No
WholeBlood	650	TNFSF10	ENSG00000121858.10	3	172505508	172523507	-0.000658978	0.00288896	0.819641	15488	0.965692	No
WholeBlood	650	NCEH1	ENSG00000144959.9	3	172630249	172711218	-0.00192844	0.00384517	0.61618	15488	0.914765	No
WholeBlood	650	ECT2	ENSG00000114346.13	3	172750682	172821474	0.00241195	0.0044641	0.589183	15488	0.907805	No
WholeBlood	650	TBL1XR1	ENSG00000177565.16	3	177019340	177228000	-0.00357309	0.00228604	0.118555	15488	0.600059	No
WholeBlood	650	ZMAT3	ENSG00000172667.10	3	179017223	179072279	0.00111568	0.00237964	0.639344	15488	0.922442	No
WholeBlood	650	PIK3CA	ENSG00000121879.3	3	179148114	179236690	-0.00088739	0.00205851	0.666556	15488	0.929811	No
WholeBlood	650	KCNMB3	ENSG00000171121.16	3	179240094	179267002	0.00800395	0.0072894	0.272615	15488	0.754109	No
WholeBlood	650	ZNF639	ENSG00000121864.9	3	179322991	179338583	-0.00206671	0.00234179	0.377824	15488	0.819572	No
WholeBlood	650	MFN1	ENSG00000171109.18	3	179347692	179394931	0.00241308	0.00234782	0.304442	15488	0.776801	No
WholeBlood	650	GNB4	ENSG00000114450.9	3	179396089	179451590	0.00360048	0.00280975	0.200517	15488	0.696704	No
WholeBlood	650	ACTL6A	ENSG00000136518.16	3	179562880	179588284	8.12768e-05	0.00214345	0.969765	15488	0.993836	No
WholeBlood	650	MRPL47	ENSG00000136522.13	3	179588409	179604654	0.0113313	0.00430591	0.00870791	15488	0.287242	No
WholeBlood	650	NDUFB5	ENSG00000136521.12	3	179604702	179627647	0.00349033	0.0017876	0.0513197	15488	0.470876	No
WholeBlood	650	USP13	ENSG00000058056.8	3	179652755	179789401	-0.0090624	0.00419968	0.0313158	15488	0.406437	No
WholeBlood	650	TTC14	ENSG00000163728.10	3	180602130	180617828	-0.00149651	0.00254967	0.557453	15488	0.895997	No
WholeBlood	650	CCDC39	ENSG00000145075.11	3	180602858	180871005	-0.00743456	0.00769121	0.334101	15488	0.795728	No
WholeBlood	650	FXR1	ENSG00000114416.17	3	180868141	180982753	0.00388456	0.00224811	0.0844936	15488	0.542988	No
WholeBlood	650	DNAJC19	ENSG00000205981.6	3	180983709	180989769	0.00246331	0.00259479	0.342818	15488	0.799113	No
WholeBlood	650	ATP11B	ENSG00000058063.15	3	182793500	182921239	-0.00296439	0.00205123	0.148907	15488	0.639578	No
WholeBlood	650	DCUN1D1	ENSG00000043093.13	3	182938074	182985953	-6.74109e-05	0.00255597	0.978967	15488	0.995159	No
WholeBlood	650	MCCC1	ENSG00000078070.12	3	183015218	183116075	0.00140175	0.00223339	0.530471	15488	0.885815	No
WholeBlood	650	LAMP3	ENSG00000078081.7	3	183122213	183163839	0.00238009	0.00926993	0.797453	15488	0.960575	No
WholeBlood	650	MCF2L2	ENSG00000053524.12	3	183178043	183428778	-0.00160243	0.00789747	0.839276	15488	0.969676	No
WholeBlood	650	B3GNT5	ENSG00000176597.11	3	183253244	183298504	-0.000743327	0.00423536	0.860739	15488	0.974389	No
WholeBlood	650	KLHL6	ENSG00000172578.11	3	183487531	183555689	-0.00495011	0.00314671	0.116197	15488	0.596175	No
WholeBlood	650	KLHL24	ENSG00000114796.15	3	183635568	183684477	-0.00195273	0.00252362	0.439352	15488	0.851566	No
WholeBlood	650	YEATS2	ENSG00000163872.15	3	183697818	183812625	0.00649817	0.00309796	0.0363425	15488	0.41974	No
WholeBlood	650	MAP6D1	ENSG00000180834.7	3	183815876	183825594	-0.00446588	0.00574516	0.437257	15488	0.850764	No
WholeBlood	650	PARL	ENSG00000175193.13	3	183829271	183884923	-0.00278027	0.00277924	0.317516	15488	0.78454	No
WholeBlood	650	ABCC5	ENSG00000114770.16	3	183919934	184018015	-0.00895651	0.00353183	0.0114559	15488	0.307575	No
WholeBlood	650	EIF2B5	ENSG00000145191.12	3	184135264	184145310	0.00274875	0.00139207	0.0487541	15488	0.462402	No
WholeBlood	650	DVL3	ENSG00000161202.17	3	184155388	184173610	-0.00246198	0.00169449	0.146743	15488	0.638034	No
WholeBlood	650	AP2M1	ENSG00000161203.13	3	184174689	184184091	-0.00234829	0.00166341	0.158522	15488	0.649331	No
WholeBlood	650	ABCF3	ENSG00000161204.11	3	184186023	184194007	0.0052549	0.0017128	0.0022476	15488	0.194474	No
WholeBlood	650	ALG3	ENSG00000214160.9	3	184242330	184249548	0.000310755	0.00187911	0.868703	15488	0.976377	No
WholeBlood	650	ECE2	ENSG00000145194.17	3	184249650	184293031	0.01049	0.00448876	0.0197554	15488	0.364687	No
WholeBlood	650	PSMD2	ENSG00000175166.16	3	184298709	184309054	-0.000293513	0.001651	0.858954	15488	0.97389	No
WholeBlood	650	EIF4G1	ENSG00000114867.20	3	184314495	184335358	-0.00160824	0.00214658	0.45401	15488	0.858431	No
WholeBlood	650	FAM131A	ENSG00000175182.14	3	184335926	184348421	0.0046448	0.00256749	0.0709163	15488	0.519255	No
WholeBlood	650	CLCN2	ENSG00000114859.15	3	184352013	184361651	0.00720772	0.00451619	0.110998	15488	0.58814	No
WholeBlood	650	POLR2H	ENSG00000163882.9	3	184361718	184368596	0.000863969	0.00179628	0.630701	15488	0.919189	No
WholeBlood	650	CHRD	ENSG00000090539.15	3	184380073	184389829	0.014057	0.010312	0.173319	15488	0.667422	No
WholeBlood	650	EPHB3	ENSG00000182580.2	3	184561784	184582409	-0.0111742	0.00850832	0.189552	15488	0.684915	No
WholeBlood	650	MAGEF1	ENSG00000177383.4	3	184710367	184712002	-0.00101556	0.00425253	0.811329	15488	0.963966	No
WholeBlood	650	VPS8	ENSG00000156931.15	3	184812143	185052614	-0.00152775	0.00267707	0.568421	15488	0.899255	No
WholeBlood	650	EHHADH	ENSG00000113790.10	3	185190624	185281990	-0.000522635	0.00666717	0.937543	15488	0.986156	No
WholeBlood	650	MAP3K13	ENSG00000073803.13	3	185282941	185489097	0.00392878	0.00435273	0.367084	15488	0.813824	No
WholeBlood	650	TMEM41A	ENSG00000163900.10	3	185476496	185499057	-0.00328964	0.00259927	0.206126	15488	0.703383	No
WholeBlood	650	LIPH	ENSG00000163898.9	3	185506262	185552613	0.00856901	0.0120461	0.477129	15488	0.868713	No
WholeBlood	650	SENP2	ENSG00000163904.12	3	185582496	185633551	-0.0024372	0.00163001	0.135363	15488	0.625636	No
WholeBlood	650	IGF2BP2	ENSG00000073792.15	3	185643739	185825056	0.00865259	0.00431966	0.0455989	15488	0.455048	No
WholeBlood	650	TRA2B	ENSG00000136527.17	3	185915906	185938136	0.00379471	0.00203691	0.062933	15488	0.500363	No
WholeBlood	650	ETV5	ENSG00000244405.7	3	186046308	186110318	-0.00803356	0.00684861	0.241232	15488	0.730441	No
WholeBlood	650	DGKG	ENSG00000058866.14	3	186147201	186362237	0.00327848	0.0034436	0.341437	15488	0.799113	No
WholeBlood	650	CRYGS	ENSG00000213139.7	3	186538441	186544451	0.00302817	0.0053394	0.570823	15488	0.900273	No
WholeBlood	650	TBCCD1	ENSG00000113838.12	3	186546073	186570162	-0.000793651	0.00294838	0.787878	15488	0.959382	No
WholeBlood	650	DNAJB11	ENSG00000090520.11	3	186567403	186585800	0.00315295	0.00256147	0.218815	15488	0.715133	No
WholeBlood	650	AHSG	ENSG00000145192.12	3	186612923	186621318	0.00348737	0.0111566	0.754701	15488	0.953787	No
WholeBlood	650	HRG	ENSG00000113905.4	3	186660216	186678240	-0.00291742	0.0127907	0.819652	15488	0.965692	No
WholeBlood	650	KNG1	ENSG00000113889.11	3	186717423	186743954	-0.000990403	0.0107721	0.926774	15488	0.98449	No
WholeBlood	650	EIF4A2	ENSG00000156976.16	3	186784203	186789879	0.000603115	0.00171006	0.724441	15488	0.947368	No
WholeBlood	650	RFC4	ENSG00000163918.10	3	186789901	186807058	-0.00268631	0.00304904	0.378637	15488	0.819761	No
WholeBlood	650	ADIPOQ	ENSG00000181092.9	3	186842690	186858463	-0.000636968	0.0156264	0.967498	15488	0.993396	No
WholeBlood	650	ST6GAL1	ENSG00000073849.14	3	186930485	187078553	-0.00166371	0.00231884	0.473348	15488	0.867575	No
WholeBlood	650	RPL39L	ENSG00000163923.9	3	187120948	187180908	0.00363414	0.00666696	0.58588	15488	0.90578	No
WholeBlood	650	RTP4	ENSG00000136514.2	3	187368332	187372076	-0.00088655	0.00462755	0.848132	15488	0.971948	No
WholeBlood	650	BCL6	ENSG00000113916.17	3	187721377	187737944	-0.00805766	0.00319718	0.0119743	15488	0.312219	No
WholeBlood	650	RP11-211G3.2	ENSG00000223401.2	3	187743686	187746028	-0.00580838	0.0050568	0.251147	15488	0.740028	No
WholeBlood	650	LPP	ENSG00000145012.13	3	188208198	188890671	-0.00485523	0.00255988	0.0583314	15488	0.489097	No
WholeBlood	650	TPRG1-AS1	ENSG00000234076.1	3	188941715	188947639	-0.0188001	0.0113912	0.0993592	15488	0.572315	No
WholeBlood	650	TPRG1	ENSG00000188001.9	3	188947214	189325304	-0.000122407	0.00689657	0.985845	15488	0.996771	No
WholeBlood	650	TP63	ENSG00000073282.12	3	189631427	189897279	-0.00391968	0.0108576	0.718214	15488	0.945843	No
WholeBlood	650	P3H2	ENSG00000090530.9	3	189956728	190122437	0.00478438	0.0116718	0.682012	15488	0.935933	No
WholeBlood	650	CLDN1	ENSG00000163347.5	3	190305701	190322475	0.00268798	0.0107905	0.803361	15488	0.962325	No
WholeBlood	650	IL1RAP	ENSG00000196083.9	3	190514051	190659215	-0.000617286	0.00473319	0.896279	15488	0.979671	No
WholeBlood	650	CCDC50	ENSG00000152492.13	3	191329077	191398670	-0.0082553	0.00294568	0.00522713	15488	0.250554	No
WholeBlood	650	MB21D2	ENSG00000180611.6	3	192796815	192918161	0.000434505	0.00843817	0.958949	15488	0.991668	No
WholeBlood	650	HRASLS	ENSG00000127252.5	3	193241125	193277738	0.0137524	0.0124252	0.268798	15488	0.751064	No
WholeBlood	650	ATP13A4	ENSG00000127249.14	3	193402077	193593111	0.0146073	0.0103379	0.158154	15488	0.649331	No
WholeBlood	650	OPA1	ENSG00000198836.8	3	193593144	193697823	-0.00164447	0.00222733	0.460599	15488	0.861645	No
WholeBlood	650	HES1	ENSG00000114315.3	3	194136145	194138732	-0.00629361	0.00742071	0.396697	15488	0.831625	No
WholeBlood	650	GP5	ENSG00000178732.5	3	194394821	194398354	-0.0031152	0.00912679	0.732973	15488	0.948793	No
WholeBlood	650	ATP13A3	ENSG00000133657.14	3	194402672	194494280	0.00740281	0.00466018	0.112671	15488	0.590628	No
WholeBlood	650	TMEM44	ENSG00000145014.17	3	194587673	194633689	-0.00604368	0.00491856	0.219626	15488	0.715676	No
WholeBlood	650	LSG1	ENSG00000041802.10	3	194640788	194672477	0.00229762	0.00245581	0.349846	15488	0.802139	No
WholeBlood	650	FAM43A	ENSG00000185112.5	3	194686544	194689037	-0.00567995	0.00474641	0.231881	15488	0.724864	No
WholeBlood	650	XXYLT1	ENSG00000173950.15	3	195068279	195271167	-0.00276578	0.0027479	0.314561	15488	0.782843	No
WholeBlood	650	ACAP2	ENSG00000114331.13	3	195274736	195443078	-0.00136449	0.00180799	0.450712	15488	0.856098	No
WholeBlood	650	PPP1R2	ENSG00000184203.7	3	195514425	195543386	0.000768662	0.00219537	0.726359	15488	0.947928	No
WholeBlood	650	APOD	ENSG00000189058.8	3	195568702	195584205	-0.00943879	0.00714101	0.186725	15488	0.681365	No
WholeBlood	650	MUC20	ENSG00000176945.16	3	195720882	195741123	0.00293119	0.00876136	0.73807	15488	0.949571	No
WholeBlood	650	TNK2	ENSG00000061938.16	3	195863364	195911945	0.00264136	0.0023004	0.251316	15488	0.740028	No
WholeBlood	650	RP11-480A16.1	ENSG00000260261.1	3	195949188	195952695	0.000818546	0.00755861	0.913798	15488	0.98284	No
WholeBlood	650	TFRC	ENSG00000072274.12	3	196027183	196082189	-0.00129353	0.00438355	0.768024	15488	0.955467	No
WholeBlood	650	LINC00885	ENSG00000224652.1	3	196142636	196160890	0.0052074	0.0135109	0.700055	15488	0.940859	No
WholeBlood	650	ZDHHC19	ENSG00000163958.13	3	196197449	196211437	-0.00822578	0.00970631	0.397057	15488	0.831663	No
WholeBlood	650	SLC51A	ENSG00000163959.9	3	196211487	196243178	-0.00683669	0.00443711	0.12387	15488	0.608609	No
WholeBlood	650	PCYT1A	ENSG00000161217.11	3	196214222	196287957	-0.00377071	0.00218224	0.0844965	15488	0.542988	No
WholeBlood	650	TCTEX1D2	ENSG00000213123.10	3	196291219	196318299	-0.00976171	0.00635408	0.124971	15488	0.609427	No
WholeBlood	650	TM4SF19	ENSG00000145107.15	3	196319342	196338503	-0.00485136	0.0112333	0.665983	15488	0.929593	No
WholeBlood	650	UBXN7	ENSG00000163960.11	3	196347662	196416235	5.08806e-05	0.00211534	0.980818	15488	0.99606	No
WholeBlood	650	RNF168	ENSG00000163961.4	3	196468783	196503768	0.00218642	0.00263117	0.406308	15488	0.83534	No
WholeBlood	650	WDR53	ENSG00000185798.7	3	196554177	196568610	-0.00157351	0.00328584	0.632192	15488	0.919617	No
WholeBlood	650	FBXO45	ENSG00000174013.7	3	196568675	196589059	0.00142695	0.00312212	0.647795	15488	0.925644	No
WholeBlood	650	NRROS	ENSG00000174004.5	3	196639686	196662004	-0.00290902	0.00273496	0.2879	15488	0.768262	No
WholeBlood	650	CEP19	ENSG00000174007.7	3	196706277	196712293	-0.00486862	0.00513783	0.343696	15488	0.799113	No
WholeBlood	650	PIGX	ENSG00000163964.14	3	196712358	196736007	-4.0013e-05	0.00295365	0.989196	15488	0.997755	No
WholeBlood	650	PAK2	ENSG00000180370.10	3	196739857	196832647	-0.00391821	0.00197861	0.0481077	15488	0.461742	No
WholeBlood	650	SENP5	ENSG00000119231.10	3	196867856	196934714	9.1326e-05	0.00168718	0.956849	15488	0.991326	No
WholeBlood	650	NCBP2	ENSG00000114503.10	3	196935402	196942597	0.00225318	0.00177593	0.205007	15488	0.701985	No
WholeBlood	650	NCBP2-AS2	ENSG00000270170.1	3	196942623	196943540	-0.002276	0.00298624	0.44625	15488	0.854061	No
WholeBlood	650	PIGZ	ENSG00000119227.7	3	196946343	196968871	0.00877046	0.00565432	0.121379	15488	0.60506	No
WholeBlood	650	MELTF	ENSG00000163975.11	3	197001740	197029816	0.00626337	0.00693852	0.367034	15488	0.813824	No
WholeBlood	650	DLG1	ENSG00000075711.20	3	197042560	197299300	0.00106276	0.00207365	0.608475	15488	0.912742	No
WholeBlood	650	LINC02012	ENSG00000272989.1	3	197505262	197506986	-0.00810373	0.010871	0.456282	15488	0.859546	No
WholeBlood	650	BDH1	ENSG00000161267.11	3	197509783	197573323	0.00171929	0.00327722	0.600033	15488	0.911522	No
WholeBlood	650	RUBCN	ENSG00000145016.15	3	197671393	197749727	0.00161544	0.00170253	0.343063	15488	0.799113	No
WholeBlood	650	FYTTD1	ENSG00000122068.12	3	197737179	197787596	0.00696744	0.00197144	0.000439098	15488	0.111049	No
WholeBlood	650	RP11-803P9.1	ENSG00000273375.1	3	197789700	197790369	-0.00385284	0.0127258	0.762175	15488	0.955	No
WholeBlood	650	LRCH3	ENSG00000186001.12	3	197791226	197888436	-0.00429991	0.00181677	0.0182456	15488	0.355453	No
WholeBlood	650	IQCG	ENSG00000114473.13	3	197889075	197960142	0.000692765	0.00442684	0.875696	15488	0.977083	No
WholeBlood	650	RPL35A	ENSG00000182899.14	3	197949987	197956610	0.00307512	0.00281657	0.275341	15488	0.756921	No
WholeBlood	650	LMLN	ENSG00000185621.11	3	197960200	198043720	-0.00663982	0.00548144	0.226226	15488	0.719394	No
WholeBlood	650	ZNF595	ENSG00000272602.5	4	53285	88211	-0.00459721	0.00652523	0.481365	15488	0.870956	No
WholeBlood	650	ZNF718	ENSG00000250312.6	4	124480	163989	0.00360898	0.00616512	0.558497	15488	0.896621	No
WholeBlood	650	ZNF141	ENSG00000131127.13	4	337814	384864	-0.000483601	0.00345667	0.888781	15488	0.979189	No
WholeBlood	650	ZNF721	ENSG00000182903.15	4	435770	499156	0.00144062	0.00319468	0.652186	15488	0.92677	No
WholeBlood	650	PIGG	ENSG00000174227.15	4	499210	539529	-0.00233369	0.00160302	0.145945	15488	0.636848	No
WholeBlood	650	PDE6B	ENSG00000133256.12	4	625584	670782	0.00323649	0.00373585	0.386638	15488	0.825293	No
WholeBlood	650	ATP5I	ENSG00000169020.9	4	672436	673579	-0.000885421	0.00374536	0.813196	15488	0.964747	No
WholeBlood	650	MYL5	ENSG00000215375.6	4	673822	681140	-0.00256162	0.00346718	0.460293	15488	0.861645	No
WholeBlood	650	MFSD7	ENSG00000169026.12	4	681829	689441	-0.00158965	0.00318911	0.618333	15488	0.915462	No
WholeBlood	650	PCGF3	ENSG00000185619.18	4	705748	770640	-0.000722499	0.00313741	0.817945	15488	0.965528	No
WholeBlood	650	CPLX1	ENSG00000168993.14	4	784957	826198	-0.00731078	0.0080314	0.363027	15488	0.810988	No
WholeBlood	650	GAK	ENSG00000178950.16	4	849277	932373	0.00457382	0.00153103	0.00292321	15488	0.209605	No
WholeBlood	650	TMEM175	ENSG00000127419.16	4	932387	958656	0.00306869	0.00213703	0.151512	15488	0.64232	No
WholeBlood	650	DGKQ	ENSG00000145214.13	4	958887	986895	-0.00272769	0.00450119	0.544737	15488	0.891197	No
WholeBlood	650	SLC26A1	ENSG00000145217.13	4	979073	993440	0.00739657	0.00519561	0.155054	15488	0.645495	No
WholeBlood	650	IDUA	ENSG00000127415.12	4	986997	1004506	-0.00109807	0.00293289	0.708235	15488	0.942954	No
WholeBlood	650	FGFRL1	ENSG00000127418.14	4	1009936	1026897	0.00346917	0.0037399	0.353965	15488	0.805592	No
WholeBlood	650	RNF212	ENSG00000178222.12	4	1056254	1113562	0.0137556	0.010516	0.19133	15488	0.686311	No
WholeBlood	650	SPON2	ENSG00000159674.11	4	1166932	1208962	0.0170659	0.00446707	0.000146486	15488	0.0871085	No
WholeBlood	650	CTBP1	ENSG00000159692.15	4	1211448	1249137	-0.000222315	0.00148913	0.881371	15488	0.977901	No
WholeBlood	650	MAEA	ENSG00000090316.15	4	1289851	1340137	0.00104125	0.00224105	0.642361	15488	0.923306	No
WholeBlood	650	UVSSA	ENSG00000163945.15	4	1347266	1388049	-0.00796676	0.00349569	0.0230003	15488	0.379371	No
WholeBlood	650	CRIPAK	ENSG00000179979.8	4	1391552	1395989	-0.00802389	0.00437173	0.0669184	15488	0.510996	No
WholeBlood	650	RP11-1398P2.1	ENSG00000244459.2	4	1574062	1580253	-0.0036804	0.00442302	0.405668	15488	0.835267	No
WholeBlood	650	FAM53A	ENSG00000174137.12	4	1617915	1684302	0.00521067	0.00780941	0.504871	15488	0.880136	No
WholeBlood	650	SLBP	ENSG00000163950.12	4	1692800	1712555	0.00468269	0.00215124	0.0298722	15488	0.400919	No
WholeBlood	650	RP11-572O17.1	ENSG00000270195.1	4	1712821	1713622	0.00675937	0.00482686	0.161897	15488	0.653243	No
WholeBlood	650	TMEM129	ENSG00000168936.10	4	1715952	1721358	-0.00166706	0.00183571	0.364161	15488	0.811762	No
WholeBlood	650	TACC3	ENSG00000013810.18	4	1721490	1745176	0.00426677	0.00225523	0.0589579	15488	0.489619	No
WholeBlood	650	FGFR3	ENSG00000068078.17	4	1793307	1808872	0.0107657	0.00752471	0.153011	15488	0.644678	No
WholeBlood	650	LETM1	ENSG00000168924.14	4	1811479	1856247	0.00206007	0.0020052	0.304646	15488	0.777054	No
WholeBlood	650	NSD2	ENSG00000109685.17	4	1871424	1982207	0.00266623	0.00215048	0.215502	15488	0.711358	No
WholeBlood	650	NELFA	ENSG00000185049.14	4	1982714	2041903	0.00111389	0.00160572	0.488129	15488	0.87416	No
WholeBlood	650	C4orf48	ENSG00000243449.6	4	2041993	2043970	-0.00542127	0.0056979	0.341742	15488	0.799113	No
WholeBlood	650	NAT8L	ENSG00000185818.7	4	2059512	2069089	0.00126394	0.00966578	0.896003	15488	0.979671	No
WholeBlood	650	POLN	ENSG00000130997.16	4	2071918	2213126	0.00274625	0.00784567	0.726431	15488	0.947928	No
WholeBlood	650	HAUS3	ENSG00000214367.7	4	2227464	2242164	0.00580573	0.00291279	0.0466737	15488	0.45781	No
WholeBlood	650	MXD4	ENSG00000123933.16	4	2247432	2262294	0.00531563	0.0027863	0.056876	15488	0.484807	No
WholeBlood	650	ZFYVE28	ENSG00000159733.13	4	2269582	2418663	-0.00122292	0.00319806	0.702299	15488	0.941411	No
WholeBlood	650	CFAP99	ENSG00000206113.10	4	2418974	2462942	0.00903066	0.011578	0.435693	15488	0.849315	No
WholeBlood	650	RNF4	ENSG00000063978.15	4	2462220	2515855	0.00138126	0.00143142	0.334938	15488	0.796325	No
WholeBlood	650	FAM193A	ENSG00000125386.15	4	2536631	2732565	-0.000189444	0.00162095	0.906999	15488	0.981384	No
WholeBlood	650	TNIP2	ENSG00000168884.14	4	2741648	2756376	-0.000736395	0.00186301	0.692776	15488	0.939043	No
WholeBlood	650	SH3BP2	ENSG00000087266.15	4	2793023	2841098	0.00411866	0.00187204	0.0281636	15488	0.39717	No
WholeBlood	650	ADD1	ENSG00000087274.16	4	2843857	2930076	-0.00416499	0.00176875	0.0188413	15488	0.358062	No
WholeBlood	650	MFSD10	ENSG00000109736.14	4	2930561	2934859	0.00455832	0.00195851	0.0202584	15488	0.368519	No
WholeBlood	650	NOP14	ENSG00000087269.15	4	2938143	2963385	-0.000547149	0.00182169	0.764008	15488	0.955137	No
WholeBlood	650	GRK4	ENSG00000125388.19	4	2963608	3040747	-0.00567985	0.00586015	0.332802	15488	0.795562	No
WholeBlood	650	HTT	ENSG00000197386.10	4	3074681	3243959	3.76964e-05	0.00192814	0.984408	15488	0.996728	No
WholeBlood	650	MSANTD1	ENSG00000188981.10	4	3244369	3271738	0.00508735	0.00726851	0.484239	15488	0.872091	No
WholeBlood	650	RGS12	ENSG00000159788.18	4	3314147	3439913	0.00548419	0.00336406	0.103555	15488	0.577342	No
WholeBlood	650	DOK7	ENSG00000175920.16	4	3463311	3494483	-0.00337098	0.00738781	0.64834	15488	0.925673	No
WholeBlood	650	LRPAP1	ENSG00000163956.10	4	3506376	3532559	-0.00235434	0.00248669	0.344116	15488	0.799113	No
WholeBlood	650	ADRA2C	ENSG00000184160.7	4	3766348	3768526	-0.00791378	0.0130052	0.54307	15488	0.891197	No
WholeBlood	650	TMEM128	ENSG00000132406.11	4	4235542	4248212	-0.00619968	0.00319569	0.0528252	15488	0.474857	No
WholeBlood	650	LYAR	ENSG00000145220.13	4	4267701	4290169	-0.00510549	0.00265172	0.0546373	15488	0.477282	No
WholeBlood	650	ZBTB49	ENSG00000168826.15	4	4290251	4321786	-0.00516713	0.00272469	0.0583643	15488	0.489097	No
WholeBlood	650	RP11-265O12.1	ENSG00000248516.1	4	4321962	4334182	0.00702467	0.012207	0.565185	15488	0.898313	No
WholeBlood	650	NSG1	ENSG00000168824.14	4	4348140	4418967	-0.0114666	0.00886559	0.196353	15488	0.691869	No
WholeBlood	650	STX18	ENSG00000168818.9	4	4415742	4542028	-0.000820597	0.00206446	0.691143	15488	0.93835	No
WholeBlood	650	MSX1	ENSG00000163132.6	4	4859666	4863936	0.00382711	0.012917	0.76711	15488	0.955216	No
WholeBlood	650	CYTL1	ENSG00000170891.10	4	5014586	5019472	-0.00196703	0.00983219	0.841498	15488	0.969967	No
WholeBlood	650	STK32B	ENSG00000152953.12	4	5051442	5500998	0.0182841	0.007268	0.0121282	15488	0.313069	No
WholeBlood	650	EVC2	ENSG00000173040.12	4	5542772	5709548	-0.00266853	0.00934934	0.775413	15488	0.956788	No
WholeBlood	650	EVC	ENSG00000072840.12	4	5711197	5814305	0.00408632	0.00785517	0.603102	15488	0.911599	No
WholeBlood	650	CRMP1	ENSG00000072832.14	4	5748084	5893058	0.012173	0.0088371	0.168851	15488	0.659388	No
WholeBlood	650	JAKMIP1	ENSG00000152969.17	4	6026199	6200591	-0.00563111	0.00610568	0.35674	15488	0.806982	No
WholeBlood	650	WFS1	ENSG00000109501.13	4	6269849	6303265	-0.000795372	0.0038702	0.837239	15488	0.96913	No
WholeBlood	650	MAN2B2	ENSG00000013288.8	4	6575175	6623362	-0.000236643	0.00203678	0.907543	15488	0.981384	No
WholeBlood	650	MRFAP1	ENSG00000179010.14	4	6640091	6642745	8.62026e-05	0.001759	0.96093	15488	0.992181	No
WholeBlood	650	RP11-539L10.3	ENSG00000251580.1	4	6670725	6670999	-0.0134349	0.0119194	0.260114	15488	0.744088	No
WholeBlood	650	AC093323.3	ENSG00000170846.16	4	6673451	6676047	0.00382271	0.00260942	0.143432	15488	0.636098	No
WholeBlood	650	RP11-539L10.2	ENSG00000246526.2	4	6687448	6690519	-0.00446616	0.005329	0.402302	15488	0.83501	No
WholeBlood	650	S100P	ENSG00000163993.6	4	6693069	6697170	0.00119951	0.00648892	0.853402	15488	0.972989	No
WholeBlood	650	MRFAP1L1	ENSG00000178988.10	4	6707701	6709880	0.000568842	0.00237607	0.81087	15488	0.963928	No
WholeBlood	650	BLOC1S4	ENSG00000186222.4	4	6716055	6717671	0.00374783	0.00241929	0.12185	15488	0.605654	No
WholeBlood	650	KIAA0232	ENSG00000170871.11	4	6781375	6884170	-0.00220212	0.00206603	0.286893	15488	0.76725	No
WholeBlood	650	TBC1D14	ENSG00000132405.18	4	6909242	7030553	-0.00732764	0.00366583	0.0460493	15488	0.455932	No
WholeBlood	650	CCDC96	ENSG00000173013.5	4	7040849	7042939	-0.00077865	0.00578031	0.892886	15488	0.979671	No
WholeBlood	650	TADA2B	ENSG00000173011.11	4	7043391	7057952	-0.00444997	0.00212133	0.036328	15488	0.41974	No
WholeBlood	650	GRPEL1	ENSG00000109519.12	4	7058906	7068197	0.00357854	0.00290803	0.218943	15488	0.715247	No
WholeBlood	650	RP11-367J11.3	ENSG00000245468.3	4	7094571	7103385	0.00740533	0.0110705	0.503788	15488	0.880136	No
WholeBlood	650	SORCS2	ENSG00000184985.16	4	7192538	7742836	0.0126682	0.00840499	0.132257	15488	0.620317	No
WholeBlood	650	AFAP1	ENSG00000196526.10	4	7758714	7872313	0.00576388	0.0108084	0.594031	15488	0.909913	No
WholeBlood	650	ABLIM2	ENSG00000163995.19	4	7965312	8158832	-0.00395889	0.00685857	0.563999	15488	0.897721	No
WholeBlood	650	SH3TC1	ENSG00000125089.16	4	8182072	8241803	0.00696879	0.00295584	0.0186976	15488	0.357646	No
WholeBlood	650	HTRA3	ENSG00000170801.9	4	8269765	8307111	-0.00113239	0.00829476	0.891455	15488	0.979671	No
WholeBlood	650	RP11-774O3.3	ENSG00000251615.3	4	8355090	8358338	-0.00460312	0.0054989	0.402856	15488	0.835153	No
WholeBlood	650	ACOX3	ENSG00000087008.15	4	8366282	8440723	-0.000345642	0.00259028	0.89389	15488	0.979671	No
WholeBlood	650	TRMT44	ENSG00000155275.18	4	8438869	8493531	0.00576842	0.00260524	0.0271763	15488	0.393034	No
WholeBlood	650	RP11-689P11.2	ENSG00000205959.3	4	8482270	8512610	0.0148269	0.00898308	0.099333	15488	0.572315	No
WholeBlood	650	SLC2A9	ENSG00000109667.11	4	9771153	10054936	0.00151013	0.00427135	0.723795	15488	0.9471	No
WholeBlood	650	WDR1	ENSG00000071127.16	4	10074339	10116949	-0.000784843	0.00172974	0.650176	15488	0.926289	No
WholeBlood	650	ZNF518B	ENSG00000178163.7	4	10439874	10457408	-0.00311394	0.00282165	0.270194	15488	0.751303	No
WholeBlood	650	HS3ST1	ENSG00000002587.9	4	11393150	11429765	0.00574769	0.00856405	0.502378	15488	0.880136	No
WholeBlood	650	RAB28	ENSG00000157869.14	4	13361354	13484365	-0.00595935	0.0027177	0.0286883	15488	0.398208	No
WholeBlood	650	BOD1L1	ENSG00000038219.12	4	13568738	13627723	-0.00583734	0.00250859	0.0202856	15488	0.368519	No
WholeBlood	650	CPEB2	ENSG00000137449.15	4	15002674	15070153	0.0011348	0.00374681	0.762089	15488	0.955	No
WholeBlood	650	CC2D2A	ENSG00000048342.15	4	15469865	15601557	-0.00145996	0.00604335	0.809184	15488	0.963928	No
WholeBlood	650	FBXL5	ENSG00000118564.14	4	15604539	15681661	-0.00649136	0.00213224	0.00242912	15488	0.196064	No
WholeBlood	650	FAM200B	ENSG00000237765.6	4	15681680	15690447	-0.00493584	0.00235434	0.0364385	15488	0.41974	No
WholeBlood	650	BST1	ENSG00000109743.10	4	15702950	15738313	-0.00387612	0.00275341	0.1597	15488	0.651073	No
WholeBlood	650	CD38	ENSG00000004468.12	4	15778275	15853230	0.0060895	0.00439089	0.16598	15488	0.657469	No
WholeBlood	650	FGFBP1	ENSG00000137440.4	4	15935569	15938740	0.0109533	0.0135826	0.420303	15488	0.843755	No
WholeBlood	650	FGFBP2	ENSG00000137441.7	4	15960243	15963236	0.0206436	0.00574225	0.0003498	15488	0.10467	No
WholeBlood	650	TAPT1	ENSG00000169762.16	4	16160505	16227410	0.00587221	0.00218259	0.00732467	15488	0.27672	No
WholeBlood	650	LDB2	ENSG00000169744.12	4	16501541	16898809	0.000439995	0.00893234	0.960729	15488	0.992181	No
WholeBlood	650	QDPR	ENSG00000151552.11	4	17460261	17512234	0.00676688	0.00365934	0.0648979	15488	0.504841	No
WholeBlood	650	LAP3	ENSG00000002549.12	4	17577192	17607972	0.0031825	0.00331972	0.338096	15488	0.798317	No
WholeBlood	650	MED28	ENSG00000118579.12	4	17614631	17634105	-0.000869134	0.00176804	0.623188	15488	0.917136	No
WholeBlood	650	FAM184B	ENSG00000047662.4	4	17635009	17781512	1.46156e-05	0.00877337	0.998671	15488	0.999753	No
WholeBlood	650	DCAF16	ENSG00000163257.10	4	17800655	17810758	0.000204378	0.0024345	0.933122	15488	0.98537	No
WholeBlood	650	NCAPG	ENSG00000109805.9	4	17810902	17840693	0.00499329	0.00665531	0.453372	15488	0.858289	No
WholeBlood	650	LCORL	ENSG00000178177.15	4	17841199	18021876	0.00344544	0.00308343	0.264249	15488	0.746651	No
WholeBlood	650	PACRGL	ENSG00000163138.18	4	20696282	20752907	0.0077525	0.0049146	0.115198	15488	0.594174	No
WholeBlood	650	ADGRA3	ENSG00000152990.13	4	22345071	22516054	-0.000294363	0.00793987	0.970438	15488	0.993836	No
WholeBlood	650	DHX15	ENSG00000109606.12	4	24517441	24584550	0.00228846	0.00172817	0.185914	15488	0.680442	No
WholeBlood	650	SOD3	ENSG00000109610.5	4	24789912	24800842	0.0113732	0.0079815	0.154669	15488	0.645343	No
WholeBlood	650	CCDC149	ENSG00000181982.18	4	24806117	24980148	0.00573273	0.00348185	0.100169	15488	0.573153	No
WholeBlood	650	LGI2	ENSG00000153012.11	4	24998847	25030879	-0.0122032	0.0117283	0.298511	15488	0.773918	No
WholeBlood	650	SEPSECS	ENSG00000109618.11	4	25120014	25160442	0.00149574	0.00271825	0.582336	15488	0.904089	No
WholeBlood	650	PI4K2B	ENSG00000038210.12	4	25233975	25279092	0.00384243	0.00300131	0.20093	15488	0.697604	No
WholeBlood	650	ZCCHC4	ENSG00000168228.14	4	25312785	25370383	-0.00546572	0.00425481	0.199407	15488	0.696373	No
WholeBlood	650	ANAPC4	ENSG00000053900.10	4	25377213	25418498	0.00320482	0.0020868	0.125102	15488	0.609427	No
WholeBlood	650	SLC34A2	ENSG00000157765.11	4	25655301	25678748	-9.34912e-05	0.0122008	0.993889	15488	0.999062	No
WholeBlood	650	SEL1L3	ENSG00000091490.10	4	25747427	25863760	-0.00728262	0.00397771	0.0675956	15488	0.5137	No
WholeBlood	650	SMIM20	ENSG00000250317.8	4	25861830	25929874	-0.00209583	0.00296663	0.480159	15488	0.870156	No
WholeBlood	650	RBPJ	ENSG00000168214.20	4	26163455	26435131	-0.000873217	0.00274261	0.750296	15488	0.951442	No
WholeBlood	650	TBC1D19	ENSG00000109680.10	4	26576437	26755351	0.00166619	0.00592833	0.778761	15488	0.957426	No
WholeBlood	650	STIM2	ENSG00000109689.15	4	26857678	27025381	0.000184162	0.00249198	0.941112	15488	0.987329	No
WholeBlood	650	RP11-734I18.1	ENSG00000251129.1	4	31997397	32155406	-0.00998496	0.0201853	0.62101	15488	0.916144	No
WholeBlood	650	ARAP2	ENSG00000047365.11	4	35948221	36244509	-0.00514705	0.00335171	0.125128	15488	0.609427	No
WholeBlood	650	DTHD1	ENSG00000197057.9	4	36281622	36345756	-0.00598194	0.00752621	0.427022	15488	0.845197	No
WholeBlood	650	C4orf19	ENSG00000154274.14	4	37453941	37623495	0.00360392	0.00764455	0.637492	15488	0.921771	No
WholeBlood	650	RELL1	ENSG00000181826.9	4	37612901	37686376	0.00152378	0.00396371	0.700787	15488	0.94127	No
WholeBlood	650	PGM2	ENSG00000169299.13	4	37826633	37862937	-0.00746814	0.00231567	0.00132492	15488	0.163456	No
WholeBlood	650	TBC1D1	ENSG00000065882.15	4	37891087	38139175	0.00335149	0.00221118	0.130098	15488	0.616759	No
WholeBlood	650	PTTG2	ENSG00000250254.1	4	37960435	37961125	0.019174	0.00973406	0.0493018	15488	0.463596	No
WholeBlood	650	LINC01259	ENSG00000249667.1	4	38509767	38518056	-0.0147358	0.0118818	0.215364	15488	0.711335	No
WholeBlood	650	KLF3	ENSG00000109787.12	4	38680587	38701042	2.38322e-05	0.00275685	0.993105	15488	0.99904	No
WholeBlood	650	TLR10	ENSG00000174123.10	4	38772239	38782990	-0.006386	0.00435514	0.143064	15488	0.635985	No
WholeBlood	650	TLR1	ENSG00000174125.7	4	38790677	38805578	-0.00188757	0.0029101	0.516817	15488	0.881919	No
WholeBlood	650	TLR6	ENSG00000174130.12	4	38823715	38843791	-0.00350065	0.0032814	0.286465	15488	0.766943	No
WholeBlood	650	FAM114A1	ENSG00000197712.11	4	38867677	38945739	-0.0110106	0.0041434	0.00807519	15488	0.281053	No
WholeBlood	650	TMEM156	ENSG00000121895.7	4	38966744	39032922	2.36562e-05	0.00387405	0.99513	15488	0.99936	No
WholeBlood	650	KLHL5	ENSG00000109790.16	4	39045039	39126857	0.00203168	0.00339498	0.549765	15488	0.892632	No
WholeBlood	650	RP11-360F5.3	ENSG00000249685.1	4	39133913	39135608	-0.00351646	0.011388	0.757586	15488	0.95433	No
WholeBlood	650	WDR19	ENSG00000157796.17	4	39182404	39285810	0.00200594	0.00354947	0.572182	15488	0.900606	No
WholeBlood	650	RFC1	ENSG00000035928.15	4	39287456	39366375	0.00269499	0.00187816	0.15181	15488	0.643115	No
WholeBlood	650	RPL9	ENSG00000163682.15	4	39454124	39458586	0.00357842	0.00448286	0.42503	15488	0.844918	No
WholeBlood	650	LIAS	ENSG00000121897.14	4	39458889	39485109	0.00352218	0.00241002	0.144386	15488	0.636362	No
WholeBlood	650	UGDH	ENSG00000109814.11	4	39498755	39528018	0.00283221	0.00356499	0.427234	15488	0.845197	No
WholeBlood	650	SMIM14	ENSG00000163683.11	4	39546330	39639090	-0.0017139	0.00261629	0.512652	15488	0.881486	No
WholeBlood	650	RP11-539G18.3	ENSG00000255458.5	4	39639140	39666644	-0.0112266	0.0112987	0.320789	15488	0.78678	No
WholeBlood	650	UBE2K	ENSG00000078140.13	4	39698044	39782792	-0.000330728	0.00159896	0.836202	15488	0.96913	No
WholeBlood	650	PDS5A	ENSG00000121892.14	4	39822863	39977956	0.00108386	0.00148	0.464236	15488	0.863477	No
WholeBlood	650	N4BP2	ENSG00000078177.13	4	40056826	40158252	0.00510239	0.00410492	0.214334	15488	0.709468	No
WholeBlood	650	RHOH	ENSG00000168421.12	4	40191053	40246967	0.00103791	0.00331262	0.754143	15488	0.953564	No
WholeBlood	650	RBM47	ENSG00000163694.14	4	40423267	40630875	-0.00468958	0.00294591	0.111912	15488	0.588953	No
WholeBlood	650	NSUN7	ENSG00000179299.16	4	40749897	40809985	-0.00823269	0.00457093	0.0721668	15488	0.5216	No
WholeBlood	650	APBB2	ENSG00000163697.16	4	40810027	41216714	-0.000487845	0.00480236	0.919119	15488	0.98365	No
WholeBlood	650	UCHL1	ENSG00000154277.12	4	41256413	41268455	0.00723197	0.00931708	0.43792	15488	0.850764	No
WholeBlood	650	LIMCH1	ENSG00000064042.17	4	41359607	41700044	0.00498402	0.00741999	0.502021	15488	0.880105	No
WholeBlood	650	TMEM33	ENSG00000109133.12	4	41935120	41960572	-0.00598231	0.00214962	0.00554854	15488	0.254481	No
WholeBlood	650	DCAF4L1	ENSG00000182308.6	4	41981696	41986467	0.00123529	0.00849963	0.884493	15488	0.978045	No
WholeBlood	650	SLC30A9	ENSG00000014824.13	4	41990472	42090457	-0.00176939	0.00214212	0.409119	15488	0.838153	No
WholeBlood	650	BEND4	ENSG00000188848.15	4	42110938	42152878	0.00815693	0.0081683	0.318369	15488	0.784837	No
WholeBlood	650	ATP8A1	ENSG00000124406.16	4	42408373	42657105	-0.000774741	0.00285329	0.786076	15488	0.95908	No
WholeBlood	650	GUF1	ENSG00000151806.13	4	44678557	44700926	0.00465862	0.00256561	0.0698789	15488	0.519255	No
WholeBlood	650	GNPDA2	ENSG00000163281.11	4	44682200	44726595	0.0012182	0.00358189	0.733895	15488	0.948793	No
WholeBlood	650	COMMD8	ENSG00000169019.10	4	47450796	47463719	0.00735593	0.00414724	0.0765983	15488	0.531791	No
WholeBlood	650	ATP10D	ENSG00000145246.13	4	47485288	47593486	-0.000373875	0.00299171	0.900587	15488	0.980172	No
WholeBlood	650	CORIN	ENSG00000145244.11	4	47593998	47838106	0.0120154	0.0143831	0.40382	15488	0.835267	No
WholeBlood	650	RP11-121C2.2	ENSG00000259959.1	4	47840122	47844339	0.02526	0.0112672	0.0253158	15488	0.383482	No
WholeBlood	650	NFXL1	ENSG00000170448.11	4	47847233	47914141	0.0183677	0.0113616	0.106457	15488	0.58118	No
WholeBlood	650	TXK	ENSG00000074966.10	4	48066393	48134256	0.00333032	0.00432738	0.44183	15488	0.852001	No
WholeBlood	650	TEC	ENSG00000135605.12	4	48135783	48269864	0.00493052	0.00444726	0.267999	15488	0.750322	No
WholeBlood	650	SLAIN2	ENSG00000109171.14	4	48341322	48426212	-0.000669704	0.0017855	0.707727	15488	0.94285	No
WholeBlood	650	FRYL	ENSG00000075539.13	4	48497361	48780322	0.000355409	0.00195608	0.855882	15488	0.973282	No
WholeBlood	650	OCIAD1	ENSG00000109180.14	4	48805212	48861817	-0.0028727	0.00157702	0.0689908	15488	0.517058	No
WholeBlood	650	OCIAD2	ENSG00000145247.11	4	48885019	48906937	0.0026419	0.00282948	0.350815	15488	0.80331	No
WholeBlood	650	DCUN1D4	ENSG00000109184.14	4	51843000	51916837	-0.00036046	0.00253098	0.886794	15488	0.978794	No
WholeBlood	650	SGCB	ENSG00000163069.12	4	52020706	52038482	0.00171003	0.00494235	0.729461	15488	0.948793	No
WholeBlood	650	USP46	ENSG00000109189.12	4	52590972	52659335	0.00314935	0.00411884	0.444784	15488	0.853785	No
WholeBlood	650	USP46-AS1	ENSG00000248866.1	4	52659406	52661668	0.000667302	0.0120813	0.955969	15488	0.991326	No
WholeBlood	650	SCFD2	ENSG00000184178.15	4	52872982	53366075	-8.77713e-06	0.00314251	0.997772	15488	0.999753	No
WholeBlood	650	FIP1L1	ENSG00000145216.15	4	53377643	53458790	0.00184933	0.00176249	0.294458	15488	0.772152	No
WholeBlood	650	LNX1	ENSG00000072201.13	4	53459301	53701405	0.0187138	0.00998608	0.0613957	15488	0.497071	No
WholeBlood	650	RP11-571I18.4	ENSG00000272650.1	4	53997415	53997712	0.00559259	0.00921946	0.544331	15488	0.891197	No
WholeBlood	650	CHIC2	ENSG00000109220.10	4	54009789	54064690	-0.00818006	0.00251358	0.00119754	15488	0.159893	No
WholeBlood	650	PDGFRA	ENSG00000134853.11	4	54229097	54298247	0.00278835	0.00629113	0.65776	15488	0.927462	No
WholeBlood	650	KIT	ENSG00000157404.15	4	54657918	54740715	0.00465043	0.00839844	0.579964	15488	0.903632	No
WholeBlood	650	SRD5A3	ENSG00000128039.10	4	55346109	55373096	0.00208729	0.00612781	0.733499	15488	0.948793	No
WholeBlood	650	TMEM165	ENSG00000134851.12	4	55395957	55453397	0.00306463	0.00316741	0.333641	15488	0.795728	No
WholeBlood	650	CLOCK	ENSG00000134852.14	4	55427903	55547111	-3.01422e-05	0.00273508	0.991211	15488	0.99835	No
WholeBlood	650	NMU	ENSG00000109255.11	4	55595229	55636698	0.0304449	0.0148056	0.0401653	15488	0.436297	No
WholeBlood	650	EXOC1	ENSG00000090989.17	4	55853616	55905034	-0.00201699	0.00209961	0.337099	15488	0.797863	No
WholeBlood	650	CEP135	ENSG00000174799.10	4	55948871	56033363	-0.00530486	0.00294789	0.0724122	15488	0.521648	No
WholeBlood	650	KIAA1211	ENSG00000109265.13	4	56049073	56328625	0.0270666	0.0108627	0.0129703	15488	0.316619	No
WholeBlood	650	AASDH	ENSG00000157426.13	4	56338287	56387508	-0.00564423	0.00284694	0.0478522	15488	0.461742	No
WholeBlood	650	PPAT	ENSG00000128059.8	4	56393362	56435615	0.00368819	0.00435955	0.397873	15488	0.831951	No
WholeBlood	650	PAICS	ENSG00000128050.8	4	56435741	56464579	0.00382781	0.00254306	0.132776	15488	0.621092	No
WholeBlood	650	SRP72	ENSG00000174780.15	4	56466915	56503107	-3.13386e-05	0.00175301	0.985743	15488	0.996771	No
WholeBlood	650	ARL9	ENSG00000196503.3	4	56505209	56524448	-0.00657914	0.0140358	0.639417	15488	0.922442	No
WholeBlood	650	HOPX	ENSG00000171476.21	4	56647988	56681899	-0.00104153	0.0054248	0.847808	15488	0.971648	No
WholeBlood	650	SPINK2	ENSG00000128040.10	4	56809861	56821742	0.00960537	0.0129872	0.459819	15488	0.861562	No
WholeBlood	650	REST	ENSG00000084093.16	4	56907876	56935844	-0.00394076	0.00228242	0.0847366	15488	0.542988	No
WholeBlood	650	RP11-738E22.3	ENSG00000269949.1	4	56960927	56961373	-0.0189746	0.0130961	0.147872	15488	0.639089	No
WholeBlood	650	NOA1	ENSG00000084092.6	4	56963370	56978639	0.00214909	0.00207468	0.300664	15488	0.774991	No
WholeBlood	650	POLR2B	ENSG00000047315.15	4	56978824	57030399	-0.00204617	0.00217684	0.347594	15488	0.800764	No
WholeBlood	650	IGFBP7	ENSG00000163453.11	4	57030773	57110385	-0.00704893	0.00354488	0.0471924	15488	0.458931	No
WholeBlood	650	CENPC	ENSG00000145241.10	4	67468748	67545606	0.00249494	0.00286326	0.383889	15488	0.823266	No
WholeBlood	650	STAP1	ENSG00000035720.7	4	67558728	67607337	0.0156009	0.0046703	0.00088602	15488	0.144449	No
WholeBlood	650	UBA6	ENSG00000033178.12	4	67612652	67701179	0.00172748	0.00231484	0.455787	15488	0.85931	No
WholeBlood	650	YTHDC1	ENSG00000083896.12	4	68310387	68350089	-0.000292657	0.001866	0.875424	15488	0.977083	No
WholeBlood	650	UGT2B17	ENSG00000197888.2	4	68537184	68568527	-0.00203815	0.0172906	0.906204	15488	0.981384	No
WholeBlood	650	SULT1B1	ENSG00000173597.8	4	69721162	69787961	-0.0143721	0.00373028	0.000128762	15488	0.0867074	No
WholeBlood	650	MUC7	ENSG00000171195.10	4	70430492	70482997	0.0413288	0.027934	0.139504	15488	0.630465	No
WholeBlood	650	JCHAIN	ENSG00000132465.10	4	70655541	70681817	-0.0138466	0.00609149	0.0233564	15488	0.381216	No
WholeBlood	650	UTP3	ENSG00000132467.3	4	70688479	70690551	0.00226534	0.0025578	0.37614	15488	0.818694	No
WholeBlood	650	RUFY3	ENSG00000018189.12	4	70704801	70807315	0.00118348	0.00263363	0.653318	15488	0.92677	No
WholeBlood	650	GRSF1	ENSG00000132463.13	4	70815782	70839945	-0.00090576	0.00157845	0.56629	15488	0.898684	No
WholeBlood	650	MOB1B	ENSG00000173542.8	4	70902326	70988168	0.00299147	0.00321644	0.3527	15488	0.803917	No
WholeBlood	650	DCK	ENSG00000156136.9	4	70992538	71030914	-0.00239918	0.00278867	0.389934	15488	0.827982	No
WholeBlood	650	SLC4A4	ENSG00000080493.15	4	71186757	71572087	0.00475497	0.00849716	0.575955	15488	0.902041	No
WholeBlood	650	GC	ENSG00000145321.12	4	71741693	71804041	-0.0262083	0.0114392	0.0222883	15488	0.378645	No
WholeBlood	650	ADAMTS3	ENSG00000156140.9	4	72280969	72569386	-0.041219	0.0119219	0.000582246	15488	0.118985	No
WholeBlood	650	COX18	ENSG00000163626.16	4	73052362	73069755	0.00230231	0.0023905	0.335864	15488	0.797076	No
WholeBlood	650	ANKRD17	ENSG00000132466.18	4	73073376	73258798	-0.00491856	0.00205844	0.0171673	15488	0.351238	No
WholeBlood	650	ALB	ENSG00000163631.16	4	73397114	73421412	-0.0218749	0.0148907	0.142326	15488	0.634892	No
WholeBlood	650	CXCL8	ENSG00000169429.10	4	73740506	73743716	-0.0114644	0.0102871	0.265513	15488	0.747553	No
WholeBlood	650	CXCL6	ENSG00000124875.9	4	73836497	73849064	-0.00588882	0.0127738	0.644953	15488	0.924397	No
WholeBlood	650	PF4V1	ENSG00000109272.3	4	73853189	73854155	-0.00737143	0.0103048	0.474665	15488	0.868164	No
WholeBlood	650	CXCL1	ENSG00000163739.4	4	73869393	73871242	-0.00357893	0.00666429	0.591437	15488	0.908863	No
WholeBlood	650	PF4	ENSG00000163737.3	4	73981077	73982124	0.0132271	0.00514012	0.0103013	15488	0.300695	No
WholeBlood	650	PPBP	ENSG00000163736.3	4	73987038	73988197	0.0125005	0.00583607	0.0325827	15488	0.410435	No
WholeBlood	650	CXCL5	ENSG00000163735.6	4	73995642	73998779	0.00656319	0.0107704	0.542498	15488	0.890914	No
WholeBlood	650	CXCL3	ENSG00000163734.4	4	74036589	74038807	-0.00527413	0.00994317	0.596003	15488	0.910614	No
WholeBlood	650	CXCL2	ENSG00000081041.8	4	74097035	74099293	-0.0119036	0.0103202	0.249173	15488	0.738601	No
WholeBlood	650	MTHFD2L	ENSG00000163738.18	4	74114174	74303099	0.000826972	0.00422915	0.845033	15488	0.971174	No
WholeBlood	650	EREG	ENSG00000124882.3	4	74365143	74388751	0.00289382	0.0106788	0.786489	15488	0.959189	No
WholeBlood	650	AREG	ENSG00000109321.10	4	74445134	74455009	-0.00569079	0.00950817	0.549712	15488	0.892632	No
WholeBlood	650	PARM1	ENSG00000169116.11	4	74933095	75050115	-0.00300546	0.0057667	0.602428	15488	0.911599	No
WholeBlood	650	RCHY1	ENSG00000163743.13	4	75479037	75514217	-5.8428e-05	0.00225478	0.979335	15488	0.995159	No
WholeBlood	650	THAP6	ENSG00000174796.12	4	75513946	75550473	0.000937093	0.00263712	0.722449	15488	0.946811	No
WholeBlood	650	G3BP2	ENSG00000138757.14	4	75642782	75724525	0.00463318	0.00168682	0.00619259	15488	0.264835	No
WholeBlood	650	USO1	ENSG00000138768.14	4	75724593	75814286	-0.00171384	0.0019631	0.382982	15488	0.822867	No
WholeBlood	650	NAAA	ENSG00000138744.14	4	75913657	75940949	0.00843465	0.00437993	0.0545865	15488	0.477282	No
WholeBlood	650	SDAD1	ENSG00000198301.11	4	75941052	75990962	-0.00168281	0.00190967	0.378545	15488	0.819761	No
WholeBlood	650	CXCL9	ENSG00000138755.5	4	76001275	76007488	0.000979752	0.0135842	0.942526	15488	0.98787	No
WholeBlood	650	CXCL10	ENSG00000169245.5	4	76021117	76023497	-0.00382314	0.0136377	0.779312	15488	0.957426	No
WholeBlood	650	NUP54	ENSG00000138750.14	4	76114659	76148515	0.0027579	0.00198763	0.165772	15488	0.657387	No
WholeBlood	650	SCARB2	ENSG00000138760.9	4	76158733	76234536	0.000770368	0.00225462	0.732702	15488	0.948793	No
WholeBlood	650	STBD1	ENSG00000118804.8	4	76306026	76311599	0.00899767	0.0046941	0.0557162	15488	0.480371	No
WholeBlood	650	SEPT11	ENSG00000138758.11	4	76949703	77040384	0.0020451	0.00262643	0.436473	15488	0.849941	No
WholeBlood	650	CCNI	ENSG00000118816.9	4	77047158	77076005	0.000769718	0.00229667	0.737628	15488	0.949571	No
WholeBlood	650	CCNG2	ENSG00000138764.14	4	77157151	77433388	0.000768456	0.00326756	0.814148	15488	0.964807	No
WholeBlood	650	CNOT6L	ENSG00000138767.12	4	77713387	77819615	0.00226129	0.00278413	0.416981	15488	0.841324	No
WholeBlood	650	MRPL1	ENSG00000169288.17	4	77862520	77952790	0.0102581	0.00477592	0.0321058	15488	0.408733	No
WholeBlood	650	ANXA3	ENSG00000138772.12	4	78551519	78610421	0.00136795	0.00388314	0.724746	15488	0.947368	No
WholeBlood	650	LINC01094	ENSG00000251442.5	4	78645903	78682699	0.00251805	0.00680741	0.711583	15488	0.943966	No
WholeBlood	650	BMP2K	ENSG00000138756.17	4	78776342	78910837	-0.0111712	0.00318488	0.000484477	15488	0.112687	No
WholeBlood	650	PAQR3	ENSG00000163291.14	4	78887127	78939438	0.00056727	0.00382444	0.882132	15488	0.977933	No
WholeBlood	650	LINC00989	ENSG00000250334.5	4	79492416	79576460	-0.00220469	0.00905756	0.807768	15488	0.963919	No
WholeBlood	650	ANTXR2	ENSG00000163297.16	4	79901149	80125454	-0.00403264	0.00283905	0.155982	15488	0.646523	No
WholeBlood	650	PRDM8	ENSG00000152784.15	4	80183879	80204329	-0.00477258	0.00517718	0.356962	15488	0.806982	No
WholeBlood	650	RASGEF1B	ENSG00000138670.17	4	81426393	82044244	-0.00542874	0.00536812	0.312266	15488	0.781321	No
WholeBlood	650	RP11-127B20.2	ENSG00000273156.1	4	82344876	82345540	0.0126164	0.0104774	0.228982	15488	0.723329	No
WholeBlood	650	HNRNPD	ENSG00000138668.18	4	82352498	82374300	0.00448755	0.00171023	0.00890323	15488	0.287242	No
WholeBlood	650	HNRNPDL	ENSG00000152795.17	4	82422564	82430408	0.0058085	0.00227522	0.0109172	15488	0.302866	No
WholeBlood	650	ENOPH1	ENSG00000145293.15	4	82430562	82461091	-8.22537e-05	0.00224188	0.970744	15488	0.993836	No
WholeBlood	650	TMEM150C	ENSG00000249242.7	4	82483170	82562357	-0.00826117	0.0112271	0.462111	15488	0.862551	No
WholeBlood	650	SCD5	ENSG00000145284.11	4	82629539	82798857	0.00828177	0.00697016	0.235214	15488	0.726793	No
WholeBlood	650	SEC31A	ENSG00000138674.16	4	82818661	82891266	0.000358832	0.00169601	0.832507	15488	0.968129	No
WholeBlood	650	THAP9	ENSG00000168152.12	4	82901076	82919969	0.00906167	0.00585341	0.122101	15488	0.606707	No
WholeBlood	650	LIN54	ENSG00000189308.10	4	82909973	83012926	-0.00362948	0.00281995	0.198542	15488	0.695392	No
WholeBlood	650	COPS4	ENSG00000138663.8	4	83034447	83075818	0.00281226	0.00197988	0.155983	15488	0.646523	No
WholeBlood	650	PLAC8	ENSG00000145287.10	4	83090048	83137075	-0.00267595	0.00400512	0.504295	15488	0.880136	No
WholeBlood	650	COQ2	ENSG00000173085.13	4	83261536	83284914	-0.00567768	0.00319618	0.0761517	15488	0.531278	No
WholeBlood	650	HPSE	ENSG00000173083.14	4	83292461	83335153	-0.00125982	0.00517147	0.807613	15488	0.963919	No
WholeBlood	650	HELQ	ENSG00000163312.10	4	83407343	83455856	-0.000218126	0.0022295	0.922094	15488	0.98374	No
WholeBlood	650	MRPS18C	ENSG00000163319.10	4	83455965	83469735	0.00738676	0.0041067	0.0725448	15488	0.522349	No
WholeBlood	650	FAM175A	ENSG00000163322.13	4	83459517	83523348	0.00366556	0.00338565	0.279369	15488	0.760954	No
WholeBlood	650	GPAT3	ENSG00000138678.10	4	83535914	83605875	-0.00247854	0.00430098	0.564637	15488	0.897947	No
WholeBlood	650	CDS1	ENSG00000163624.5	4	84582979	84651338	0.000666041	0.00871729	0.939122	15488	0.986444	No
WholeBlood	650	WDFY3	ENSG00000163625.15	4	84669610	84966391	-0.00635022	0.00248942	0.0109812	15488	0.302866	No
WholeBlood	650	ARHGAP24	ENSG00000138639.17	4	85475114	86002670	0.000742216	0.0035547	0.834673	15488	0.968709	No
WholeBlood	650	PTPN13	ENSG00000163629.12	4	86594315	86815171	-0.00150065	0.00651874	0.818007	15488	0.965528	No
WholeBlood	650	C4orf36	ENSG00000163633.10	4	86876205	86936202	-0.0138909	0.00731998	0.0581989	15488	0.489097	No
WholeBlood	650	AFF1	ENSG00000172493.20	4	86935002	87141054	-0.00191211	0.0025728	0.457636	15488	0.860454	No
WholeBlood	650	KLHL8	ENSG00000145332.13	4	87160103	87240314	-0.00131665	0.00284693	0.643897	15488	0.923803	No
WholeBlood	650	HSD17B13	ENSG00000170509.11	4	87303789	87322906	0.00675717	0.00666577	0.311111	15488	0.780608	No
WholeBlood	650	HSD17B11	ENSG00000198189.10	4	87336610	87391386	-0.00198974	0.00230944	0.389254	15488	0.827357	No
WholeBlood	650	NUDT9	ENSG00000170502.12	4	87422582	87459454	0.00103221	0.00270051	0.702421	15488	0.941411	No
WholeBlood	650	SPARCL1	ENSG00000152583.12	4	87473335	87531061	0.00461071	0.00421092	0.273962	15488	0.755542	No
WholeBlood	650	SPP1	ENSG00000118785.13	4	87975650	87983426	-0.0125949	0.0131121	0.337144	15488	0.797863	No
WholeBlood	650	PKD2	ENSG00000118762.7	4	88007668	88077777	-0.00302408	0.0032323	0.349848	15488	0.802139	No
WholeBlood	650	ABCG2	ENSG00000118777.10	4	88090264	88231322	0.00605035	0.00878639	0.491327	15488	0.875336	No
WholeBlood	650	PPM1K	ENSG00000163644.14	4	88257620	88284769	0.000889935	0.00259685	0.731941	15488	0.948793	No
WholeBlood	650	HERC6	ENSG00000138642.14	4	88378739	88443111	0.00301508	0.00362035	0.405266	15488	0.835267	No
WholeBlood	650	HERC5	ENSG00000138646.8	4	88457117	88506163	-0.00619022	0.00463844	0.182508	15488	0.679006	No
WholeBlood	650	HERC3	ENSG00000138641.15	4	88522030	88708542	-0.00170467	0.00210403	0.418138	15488	0.841655	No
WholeBlood	650	NAP1L5	ENSG00000177432.6	4	88695915	88698235	0.00690522	0.00546994	0.207276	15488	0.703589	No
WholeBlood	650	FAM13A	ENSG00000138640.14	4	88725955	89111398	0.0071845	0.00364553	0.0491886	15488	0.463596	No
WholeBlood	650	TIGD2	ENSG00000180346.3	4	89111500	89114899	0.00885772	0.00473896	0.0620707	15488	0.499923	No
WholeBlood	650	GPRIN3	ENSG00000185477.4	4	89236386	89308010	-0.00403761	0.00303656	0.18411	15488	0.680392	No
WholeBlood	650	SNCA	ENSG00000145335.15	4	89724099	89838260	0.0102067	0.0070663	0.149119	15488	0.639589	No
WholeBlood	650	MMRN1	ENSG00000138722.9	4	89879532	89954629	0.0059126	0.0064629	0.36062	15488	0.809063	No
WholeBlood	650	CCSER1	ENSG00000184305.14	4	90127535	91601913	0.00213666	0.0101857	0.833915	15488	0.968481	No
WholeBlood	650	SMARCAD1	ENSG00000163104.17	4	94207611	94291292	0.000121535	0.002592	0.962617	15488	0.992578	No
WholeBlood	650	HPGDS	ENSG00000163106.10	4	94298535	94342876	-0.0168418	0.0139115	0.22649	15488	0.719416	No
WholeBlood	650	PDLIM5	ENSG00000163110.14	4	94451857	94668227	-0.00218044	0.00221636	0.325598	15488	0.789927	No
WholeBlood	650	RAP1GDS1	ENSG00000138698.14	4	98261384	98443861	-0.00201571	0.00223134	0.366682	15488	0.813634	No
WholeBlood	650	TSPAN5	ENSG00000168785.7	4	98470367	98658629	0.00984137	0.0041473	0.0179464	15488	0.353336	No
WholeBlood	650	EIF4E	ENSG00000151247.12	4	98871684	98930637	0.000637607	0.00222929	0.774962	15488	0.956785	No
WholeBlood	650	METAP1	ENSG00000164024.11	4	98995620	99062813	0.00321503	0.00169709	0.0586257	15488	0.489221	No
WholeBlood	650	RP11-571L19.8	ENSG00000272777.1	4	99067256	99068125	0.0167889	0.0118553	0.15723	15488	0.648515	No
WholeBlood	650	ADH5	ENSG00000197894.10	4	99070978	99088801	0.000739135	0.00211563	0.72693	15488	0.948157	No
WholeBlood	650	ADH4	ENSG00000198099.8	4	99123657	99157792	-0.00411824	0.0117017	0.725006	15488	0.947426	No
WholeBlood	650	ADH6	ENSG00000172955.17	4	99202638	99219537	-0.0147647	0.012264	0.229077	15488	0.72334	No
WholeBlood	650	ADH1A	ENSG00000187758.7	4	99276367	99291028	0.0210972	0.0110529	0.056751	15488	0.484542	No
WholeBlood	650	ADH1B	ENSG00000196616.13	4	99304964	99321401	0.00321363	0.00754249	0.670202	15488	0.931141	No
WholeBlood	650	ADH1C	ENSG00000248144.5	4	99336492	99353027	-0.00245514	0.012905	0.849177	15488	0.971952	No
WholeBlood	650	TRMT10A	ENSG00000145331.13	4	99546709	99564032	0.00314518	0.0048725	0.518841	15488	0.881919	No
WholeBlood	650	DAPP1	ENSG00000070190.12	4	99816833	99870154	-0.00274275	0.00316113	0.385918	15488	0.824737	No
WholeBlood	650	LAMTOR3	ENSG00000109270.12	4	99878336	99894490	-0.00117824	0.00212168	0.578864	15488	0.903042	No
WholeBlood	650	DNAJB14	ENSG00000164031.16	4	99896248	99946726	-0.00142316	0.00247615	0.56567	15488	0.898491	No
WholeBlood	650	H2AFZ	ENSG00000164032.11	4	99948088	99950388	0.00249663	0.00219975	0.256825	15488	0.743081	No
WholeBlood	650	DDIT4L	ENSG00000145358.6	4	100185870	100190782	-0.00883295	0.0140755	0.530532	15488	0.885822	No
WholeBlood	650	PPP3CA	ENSG00000138814.16	4	101023409	101348278	-0.00547924	0.00217676	0.0120788	15488	0.312844	No
WholeBlood	650	FLJ20021	ENSG00000254531.1	4	101347780	101348883	0.00210114	0.00395736	0.595645	15488	0.910324	No
WholeBlood	650	BANK1	ENSG00000153064.11	4	101411286	102074812	0.000807346	0.00406556	0.842654	15488	0.970301	No
WholeBlood	650	SLC39A8	ENSG00000138821.12	4	102251041	102385510	-0.00872178	0.00528811	0.0995821	15488	0.572355	No
WholeBlood	650	RP11-499E18.1	ENSG00000248161.5	4	102418602	102450010	-0.0184749	0.010341	0.0744914	15488	0.52811	No
WholeBlood	650	NFKB1	ENSG00000109320.11	4	102501329	102617302	-0.000243284	0.00221026	0.912389	15488	0.982419	No
WholeBlood	650	MANBA	ENSG00000109323.8	4	102631893	102760994	0.0037218	0.0019943	0.0624768	15488	0.500073	No
WholeBlood	650	UBE2D3	ENSG00000109332.19	4	102794383	102868896	0.00053682	0.00183079	0.769453	15488	0.956126	No
WholeBlood	650	CISD2	ENSG00000145354.9	4	102868978	102889242	-0.00430739	0.00392726	0.273152	15488	0.754915	No
WholeBlood	650	SLC9B1	ENSG00000164037.16	4	102885048	103019739	-0.0196733	0.0108399	0.0700167	15488	0.519255	No
WholeBlood	650	SLC9B2	ENSG00000164038.14	4	103019868	103085829	-0.00128107	0.00380304	0.73634	15488	0.949516	No
WholeBlood	650	BDH2	ENSG00000164039.14	4	103079435	103099883	0.00280228	0.00453428	0.536786	15488	0.889475	No
WholeBlood	650	CENPE	ENSG00000138778.11	4	103105806	103198409	0.00407425	0.00676041	0.54695	15488	0.891326	No
WholeBlood	650	AC004069.2	ENSG00000251259.1	4	105137280	105140619	-0.000273045	0.00634175	0.965671	15488	0.993313	No
WholeBlood	650	TET2	ENSG00000168769.13	4	105145875	105279816	-0.00243372	0.00250504	0.331659	15488	0.794421	No
WholeBlood	650	PPA2	ENSG00000138777.19	4	105369077	105474081	0.000802371	0.00263156	0.760541	15488	0.955	No
WholeBlood	650	INTS12	ENSG00000138785.14	4	105682627	105895986	0.000243795	0.00217815	0.910917	15488	0.982164	No
WholeBlood	650	GSTCD	ENSG00000138780.14	4	105709109	105847728	-0.00253398	0.00571335	0.657543	15488	0.927462	No
WholeBlood	650	NPNT	ENSG00000168743.12	4	105894775	106004027	0.010221	0.0104744	0.329538	15488	0.792977	No
WholeBlood	650	TBCK	ENSG00000145348.16	4	106041599	106321495	-0.00225976	0.00275763	0.412837	15488	0.839377	No
WholeBlood	650	AIMP1	ENSG00000164022.16	4	106315544	106349226	0.0044933	0.00213274	0.0355288	15488	0.41974	No
WholeBlood	650	PAPSS1	ENSG00000138801.8	4	107590276	107720452	-0.000537412	0.00511972	0.916434	15488	0.983031	No
WholeBlood	650	SGMS2	ENSG00000164023.14	4	107824563	107915047	-0.00231693	0.0050919	0.64925	15488	0.926022	No
WholeBlood	650	CYP2U1	ENSG00000155016.17	4	107931369	107953457	-0.00511283	0.00504405	0.311147	15488	0.780608	No
WholeBlood	650	HADH	ENSG00000138796.16	4	107989714	108035175	0.00229075	0.00252478	0.364593	15488	0.812007	No
WholeBlood	650	LEF1	ENSG00000138795.9	4	108047545	108168956	0.00285742	0.00352153	0.417434	15488	0.841324	No
WholeBlood	650	RPL34	ENSG00000109475.16	4	108620566	108630412	0.0112789	0.00567373	0.047255	15488	0.458931	No
WholeBlood	650	OSTC	ENSG00000198856.12	4	108650584	108667820	0.00394701	0.00220608	0.0740725	15488	0.526738	No
WholeBlood	650	ETNPPL	ENSG00000164089.8	4	108742040	108763054	-0.023531	0.012682	0.0639975	15488	0.502928	No
WholeBlood	650	SEC24B	ENSG00000138802.11	4	109433818	109540896	0.000800301	0.00207453	0.699795	15488	0.940672	No
WholeBlood	650	MCUB	ENSG00000005059.15	4	109560205	109688621	0.00401151	0.00214687	0.0621525	15488	0.500073	No
WholeBlood	650	CASP6	ENSG00000138794.9	4	109688727	109703583	0.00113217	0.00267977	0.672814	15488	0.93207	No
WholeBlood	650	PLA2G12A	ENSG00000123739.10	4	109709989	109730077	0.000313676	0.00266969	0.906505	15488	0.981384	No
WholeBlood	650	CFI	ENSG00000205403.12	4	109740694	109802179	0.0183766	0.0116674	0.115753	15488	0.595294	No
WholeBlood	650	GAR1	ENSG00000109534.16	4	109815510	109824740	-0.000554078	0.00305789	0.856272	15488	0.973282	No
WholeBlood	650	EGF	ENSG00000138798.11	4	109912884	110012266	0.00267704	0.00732021	0.714708	15488	0.944495	No
WholeBlood	650	ELOVL6	ENSG00000170522.9	4	110045846	110199199	0.000568421	0.00520843	0.91313	15488	0.982735	No
WholeBlood	650	C4orf32	ENSG00000174749.5	4	112145397	112195256	0.00151464	0.0033841	0.654615	15488	0.926786	No
WholeBlood	650	AP1AR	ENSG00000138660.11	4	112231737	112270047	-0.00599111	0.00344026	0.0820908	15488	0.539636	No
WholeBlood	650	RP11-73K9.3	ENSG00000272567.1	4	112272968	112273316	0.00580307	0.0113928	0.610678	15488	0.912857	No
WholeBlood	650	TIFA	ENSG00000145365.10	4	112274542	112285903	0.00409465	0.00381404	0.283427	15488	0.764496	No
WholeBlood	650	ALPK1	ENSG00000073331.17	4	112285509	112442606	-0.0052997	0.00284675	0.063117	15488	0.50054	No
WholeBlood	650	ZGRF1	ENSG00000138658.15	4	112539333	112636963	0.000391801	0.00436975	0.928584	15488	0.98532	No
WholeBlood	650	LARP7	ENSG00000174720.15	4	112636990	112657592	0.00127213	0.00318345	0.689581	15488	0.938263	No
WholeBlood	650	CAMK2D	ENSG00000145349.16	4	113451032	113761927	0.00352137	0.00267663	0.188789	15488	0.684287	No
WholeBlood	650	UGT8	ENSG00000174607.10	4	114598455	114678224	0.00201957	0.00915282	0.825437	15488	0.966912	No
WholeBlood	650	SNHG8	ENSG00000269893.6	4	118278709	118279823	0.006896	0.00320018	0.0315505	15488	0.406793	No
WholeBlood	650	METTL14	ENSG00000145388.14	4	118685368	118715433	0.00153426	0.00214539	0.474787	15488	0.868284	No
WholeBlood	650	SEC24D	ENSG00000150961.14	4	118722823	118838683	-0.001469	0.00242934	0.545603	15488	0.891197	No
WholeBlood	650	SYNPO2	ENSG00000172403.10	4	118850688	119061247	-0.00669748	0.00598114	0.263241	15488	0.745877	No
WholeBlood	650	MYOZ2	ENSG00000172399.5	4	119135784	119187789	-0.0139101	0.0114632	0.225411	15488	0.719234	No
WholeBlood	650	USP53	ENSG00000145390.11	4	119212645	119295517	0.00230529	0.0044132	0.601601	15488	0.911599	No
WholeBlood	650	C4orf3	ENSG00000164096.12	4	119296419	119304445	-0.00196288	0.00293333	0.503637	15488	0.880136	No
WholeBlood	650	FABP2	ENSG00000145384.3	4	119317250	119322390	-0.0165445	0.0209312	0.429578	15488	0.846286	No
WholeBlood	650	PDE5A	ENSG00000138735.15	4	119494395	119628991	-0.00201526	0.00388195	0.603849	15488	0.911717	No
WholeBlood	650	MAD2L1	ENSG00000164109.13	4	120055608	120067074	0.00732607	0.00518501	0.158171	15488	0.649331	No
WholeBlood	650	PRDM5	ENSG00000138738.10	4	120684919	120922870	-0.0143492	0.00816252	0.0792444	15488	0.53444	No
WholeBlood	650	TNIP3	ENSG00000050730.15	4	121131408	121227466	0.007554	0.0123637	0.541432	15488	0.89044	No
WholeBlood	650	ANXA5	ENSG00000164111.14	4	121667955	121697113	0.00135867	0.00279788	0.627416	15488	0.917841	No
WholeBlood	650	EXOSC9	ENSG00000123737.12	4	121801317	121816443	0.00405579	0.00224289	0.0710403	15488	0.519255	No
WholeBlood	650	CCNA2	ENSG00000145386.9	4	121816448	121823933	0.00191416	0.00463358	0.67967	15488	0.934938	No
WholeBlood	650	BBS7	ENSG00000138686.9	4	121824440	121870497	-0.00475343	0.00352616	0.178129	15488	0.670928	No
WholeBlood	650	KIAA1109	ENSG00000138688.15	4	122152333	122362758	-0.0021514	0.00225636	0.340714	15488	0.799113	No
WholeBlood	650	BBS12	ENSG00000181004.9	4	122732702	122744943	7.49433e-05	0.00555699	0.989244	15488	0.997755	No
WholeBlood	650	NUDT6	ENSG00000170917.13	4	122888697	122922968	-0.0102749	0.00940141	0.274854	15488	0.756436	No
WholeBlood	650	SPATA5	ENSG00000145375.7	4	122923074	123319450	0.00448946	0.00391096	0.251441	15488	0.740082	No
WholeBlood	650	SPRY1	ENSG00000164056.10	4	123396795	123403760	-0.00478092	0.00681678	0.483348	15488	0.871598	No
WholeBlood	650	ANKRD50	ENSG00000151458.11	4	124664052	124712732	0.000178963	0.00370387	0.961478	15488	0.992181	No
WholeBlood	650	PLK4	ENSG00000142731.10	4	127880861	127899195	-0.00695801	0.00663528	0.294748	15488	0.772392	No
WholeBlood	650	MFSD8	ENSG00000164073.9	4	127917805	127965953	-0.000322194	0.00281628	0.908954	15488	0.98185	No
WholeBlood	650	ABHD18	ENSG00000164074.14	4	127965483	128039711	0.0016822	0.00209952	0.4233	15488	0.84431	No
WholeBlood	650	LARP1B	ENSG00000138709.17	4	128061268	128222931	0.00923801	0.00307374	0.00275759	15488	0.203379	No
WholeBlood	650	PGRMC2	ENSG00000164040.16	4	128269237	128288829	0.00514759	0.00240153	0.0324592	15488	0.409788	No
WholeBlood	650	RP11-420A23.1	ENSG00000251432.6	4	128292751	128519394	0.00832311	0.00821863	0.311587	15488	0.781129	No
WholeBlood	650	RP11-184M15.1	ENSG00000248187.1	4	128567972	128570531	0.0218551	0.0125818	0.0828706	15488	0.541105	No
WholeBlood	650	JADE1	ENSG00000077684.15	4	128809623	128875224	0.000665064	0.002543	0.793771	15488	0.960503	No
WholeBlood	650	SCLT1	ENSG00000151466.11	4	128864921	129093316	0.00725843	0.0032316	0.0250456	15488	0.383482	No
WholeBlood	650	C4orf33	ENSG00000151470.12	4	129093608	129116640	0.00431607	0.00353558	0.222637	15488	0.71743	No
WholeBlood	650	SLC7A11	ENSG00000151012.13	4	138164097	138242349	0.00216233	0.00834159	0.795548	15488	0.960503	No
WholeBlood	650	NOCT	ENSG00000151014.5	4	139015789	139045939	0.00784798	0.00553273	0.156551	15488	0.647441	No
WholeBlood	650	ELF2	ENSG00000109381.19	4	139028112	139177218	0.00224328	0.00197253	0.255864	15488	0.742657	No
WholeBlood	650	NDUFC1	ENSG00000109390.11	4	139289917	139302551	-0.00238791	0.00284445	0.401508	15488	0.834035	No
WholeBlood	650	NAA15	ENSG00000164134.12	4	139301455	139420033	0.00248512	0.00212711	0.243126	15488	0.732951	No
WholeBlood	650	RAB33B	ENSG00000172007.5	4	139454035	139476609	-0.00178533	0.00314927	0.570983	15488	0.900273	No
WholeBlood	650	SETD7	ENSG00000145391.13	4	139495941	139606699	-0.00790888	0.00288536	0.0062989	15488	0.26655	No
WholeBlood	650	MGST2	ENSG00000085871.8	4	139665768	139740745	0.00135377	0.00319605	0.672021	15488	0.931554	No
WholeBlood	650	MAML3	ENSG00000196782.12	4	139716753	140154184	-0.00262942	0.00387148	0.497276	15488	0.878396	No
WholeBlood	650	SCOC	ENSG00000153130.17	4	140257286	140385726	0.0043774	0.0042028	0.298024	15488	0.773683	No
WholeBlood	650	ELMOD2	ENSG00000179387.9	4	140524158	140553770	-0.000865752	0.00264142	0.743202	15488	0.950038	No
WholeBlood	650	TBC1D9	ENSG00000109436.7	4	140620765	140756120	-0.00732612	0.00331634	0.027528	15488	0.393669	No
WholeBlood	650	RP11-102N12.3	ENSG00000273472.1	4	140756528	140757921	-0.00628905	0.00814581	0.440369	15488	0.851617	No
WholeBlood	650	ZNF330	ENSG00000109445.10	4	141220887	141234697	-0.00214102	0.00260802	0.411993	15488	0.838937	No
WholeBlood	650	RP11-362F19.1	ENSG00000248810.1	4	141319450	141332618	-0.00758329	0.0116595	0.515673	15488	0.881919	No
WholeBlood	650	RP11-362F19.3	ENSG00000272632.1	4	141430831	141431284	0.00511431	0.0114884	0.656348	15488	0.927462	No
WholeBlood	650	IL15	ENSG00000164136.16	4	141636599	141733987	-0.00481878	0.00465376	0.300853	15488	0.774991	No
WholeBlood	650	INPP4B	ENSG00000109452.12	4	142023160	142847432	0.00247347	0.00396029	0.532482	15488	0.887285	No
WholeBlood	650	RP11-223C24.1	ENSG00000249806.1	4	142566019	142660950	0.00549869	0.0114791	0.632093	15488	0.919617	No
WholeBlood	650	USP38	ENSG00000170185.9	4	143184917	143223830	-0.00285284	0.00243694	0.242178	15488	0.73167	No
WholeBlood	650	GAB1	ENSG00000109458.8	4	143336762	143474568	-0.00362566	0.00346631	0.295976	15488	0.772888	No
WholeBlood	650	SMARCA5	ENSG00000153147.5	4	143513463	143557486	0.000418416	0.00217678	0.847634	15488	0.971573	No
WholeBlood	650	GYPE	ENSG00000197465.13	4	143870867	143905563	0.00868934	0.00761274	0.25413	15488	0.741243	No
WholeBlood	650	GYPB	ENSG00000250361.7	4	143996104	144019339	0.0145472	0.00988597	0.141657	15488	0.633368	No
WholeBlood	650	GYPA	ENSG00000170180.19	4	144109303	144140751	0.0104218	0.00888646	0.24133	15488	0.730593	No
WholeBlood	650	ANAPC10	ENSG00000164162.12	4	144967112	145098541	0.00105168	0.0041543	0.800232	15488	0.961713	No
WholeBlood	650	ABCE1	ENSG00000164163.10	4	145098217	145129179	0.0031024	0.00236072	0.189267	15488	0.68474	No
WholeBlood	650	OTUD4	ENSG00000164164.15	4	145110838	145180161	0.00458992	0.00213471	0.0319257	15488	0.408733	No
WholeBlood	650	SMAD1	ENSG00000170365.9	4	145481194	145558079	-0.0010707	0.0065084	0.869382	15488	0.976714	No
WholeBlood	650	MMAA	ENSG00000151611.13	4	145618263	145660035	-0.00152249	0.00379291	0.688259	15488	0.938263	No
WholeBlood	650	ZNF827	ENSG00000151612.15	4	145757627	145938635	-0.00636167	0.00434625	0.143772	15488	0.636154	No
WholeBlood	650	LSM6	ENSG00000164167.10	4	146175685	146200000	-0.00144146	0.00268594	0.591687	15488	0.908863	No
WholeBlood	650	RP11-6L6.2	ENSG00000250673.2	4	146214515	146230878	-0.00180043	0.00857165	0.833701	15488	0.968306	No
WholeBlood	650	SLC10A7	ENSG00000120519.14	4	146253975	146521964	0.00309996	0.00284418	0.276161	15488	0.757293	No
WholeBlood	650	TMEM184C	ENSG00000164168.7	4	147617383	147672044	-0.000543651	0.00209714	0.795539	15488	0.960503	No
WholeBlood	650	PRMT9	ENSG00000164169.12	4	147637785	147684230	0.00420496	0.00297731	0.158348	15488	0.649331	No
WholeBlood	650	ARHGAP10	ENSG00000071205.11	4	147732063	148072780	-0.00453478	0.00335609	0.177115	15488	0.670551	No
WholeBlood	650	NR3C2	ENSG00000151623.14	4	148078762	148444698	-0.00127662	0.00471198	0.786533	15488	0.959189	No
WholeBlood	650	DCLK2	ENSG00000170390.15	4	150078274	150257457	0.0193422	0.0113421	0.0886245	15488	0.551702	No
WholeBlood	650	LRBA	ENSG00000198589.10	4	150264531	151015497	0.00127559	0.00263561	0.628566	15488	0.918358	No
WholeBlood	650	RPS3A	ENSG00000145425.9	4	151099573	151104652	0.00539874	0.00472956	0.254102	15488	0.741243	No
WholeBlood	650	SH3D19	ENSG00000109686.17	4	151102751	151325632	0.00228392	0.00667888	0.732494	15488	0.948793	No
WholeBlood	650	FAM160A1	ENSG00000164142.15	4	151409216	151663632	-0.0263559	0.0139706	0.0596854	15488	0.491908	No
WholeBlood	650	GATB	ENSG00000059691.11	4	151670504	151761023	-0.00330772	0.00254726	0.194578	15488	0.68962	No
WholeBlood	650	RP11-18H21.1	ENSG00000245954.6	4	152100754	152104720	0.0280373	0.0107054	0.00903194	15488	0.287242	No
WholeBlood	650	FBXW7	ENSG00000109670.13	4	152321259	152536101	-0.000874553	0.00205085	0.669938	15488	0.931083	No
WholeBlood	650	DKFZP434I0714	ENSG00000268471.6	4	152536264	152539263	-0.0125998	0.00549813	0.0222563	15488	0.378645	No
WholeBlood	650	TMEM154	ENSG00000170006.11	4	152618632	152680165	0.000910368	0.00273293	0.739162	15488	0.949679	No
WholeBlood	650	ARFIP1	ENSG00000164144.15	4	152779937	152918463	-0.00410592	0.00363488	0.259081	15488	0.743623	No
WholeBlood	650	FHDC1	ENSG00000137460.8	4	152936352	152979696	-0.00757889	0.00644838	0.240313	15488	0.729798	No
WholeBlood	650	TRIM2	ENSG00000109654.14	4	153152342	153339320	0.00427425	0.00666359	0.521475	15488	0.881919	No
WholeBlood	650	MND1	ENSG00000121211.7	4	153344649	153415118	0.0098241	0.0114945	0.393057	15488	0.830372	No
WholeBlood	650	KIAA0922	ENSG00000121210.15	4	153466346	153636711	-0.00481911	0.00218243	0.0275948	15488	0.393669	No
WholeBlood	650	TLR2	ENSG00000137462.6	4	153701500	153705699	-0.00778655	0.00327872	0.0178543	15488	0.353336	No
WholeBlood	650	RNF175	ENSG00000145428.14	4	153710125	153760235	-0.00524859	0.00346968	0.130858	15488	0.618699	No
WholeBlood	650	SFRP2	ENSG00000145423.4	4	153780592	153789120	0.0107772	0.00817952	0.188124	15488	0.683317	No
WholeBlood	650	PLRG1	ENSG00000171566.11	4	154535006	154550435	0.00190368	0.00194548	0.328198	15488	0.791766	No
WholeBlood	650	FGB	ENSG00000171564.11	4	154562956	154571086	-0.0160579	0.0134258	0.232131	15488	0.725286	No
WholeBlood	650	FGA	ENSG00000171560.14	4	154583126	154590766	-0.00391571	0.0141278	0.781746	15488	0.957811	No
WholeBlood	650	FGG	ENSG00000171557.16	4	154604134	154612967	-0.0151105	0.0131883	0.252336	15488	0.740677	No
WholeBlood	650	MAP9	ENSG00000164114.18	4	155342658	155376970	0.000385413	0.00953369	0.967766	15488	0.993396	No
WholeBlood	650	GUCY1A3	ENSG00000164116.16	4	155666711	155732349	0.018615	0.00708861	0.00884891	15488	0.287242	No
WholeBlood	650	GUCY1B3	ENSG00000061918.12	4	155758992	155807591	0.00674626	0.00508501	0.185091	15488	0.680392	No
WholeBlood	650	CTSO	ENSG00000256043.2	4	155924118	155953917	0.000876596	0.00265296	0.741191	15488	0.950038	No
WholeBlood	650	PDGFC	ENSG00000145431.10	4	156760454	156971394	-0.00756252	0.00631984	0.231902	15488	0.724864	No
WholeBlood	650	FAM198B	ENSG00000164125.15	4	158124474	158173318	-0.01198	0.00414303	0.00396534	15488	0.233361	No
WholeBlood	650	TMEM144	ENSG00000164124.10	4	158203620	158255411	-0.00481294	0.00513167	0.348662	15488	0.80203	No
WholeBlood	650	C4orf46	ENSG00000205208.4	4	158666679	158672124	-0.000597572	0.00388583	0.877831	15488	0.977626	No
WholeBlood	650	ETFDH	ENSG00000171503.11	4	158672256	158709133	-0.00185501	0.00279783	0.507564	15488	0.88082	No
WholeBlood	650	PPID	ENSG00000171497.4	4	158709624	158723396	0.00263053	0.0025386	0.300503	15488	0.774923	No
WholeBlood	650	FNIP2	ENSG00000052795.12	4	158769138	158908049	-0.000728156	0.00363548	0.841317	15488	0.969945	No
WholeBlood	650	RAPGEF2	ENSG00000109756.8	4	159104178	159360169	-0.00607906	0.00294266	0.0392534	15488	0.433936	No
WholeBlood	650	NAF1	ENSG00000145414.8	4	163110073	163166921	-0.00179221	0.00357831	0.616649	15488	0.914765	No
WholeBlood	650	TMA16	ENSG00000198498.9	4	163494442	163520539	0.00311475	0.00307741	0.311864	15488	0.781198	No
WholeBlood	650	MARCH1	ENSG00000145416.13	4	163524298	164384050	3.09593e-05	0.00260737	0.99053	15488	0.998156	No
WholeBlood	650	RP11-218F10.3	ENSG00000273449.1	4	163529771	163530697	0.0097521	0.00847453	0.250271	15488	0.73992	No
WholeBlood	650	TMEM192	ENSG00000170088.13	4	165070608	165208549	-0.000173082	0.00248965	0.944597	15488	0.988575	No
WholeBlood	650	KLHL2	ENSG00000109466.13	4	165207618	165323156	-0.00476503	0.00292054	0.103274	15488	0.5766	No
WholeBlood	650	GK3P	ENSG00000229894.4	4	165277812	165279679	0.00592432	0.0096313	0.538704	15488	0.889725	No
WholeBlood	650	MSMO1	ENSG00000052802.12	4	165327623	165343160	-0.00296125	0.00442658	0.50376	15488	0.880136	No
WholeBlood	650	CPE	ENSG00000109472.13	4	165361194	165498320	-0.012649	0.00629854	0.0450453	15488	0.452703	No
WholeBlood	650	DDX60	ENSG00000137628.16	4	168216293	168318807	-0.00514068	0.0037268	0.168268	15488	0.659388	No
WholeBlood	650	DDX60L	ENSG00000181381.13	4	168356735	168537786	-0.00531786	0.00323645	0.100859	15488	0.574093	No
WholeBlood	650	PALLD	ENSG00000129116.17	4	168497066	168928457	-0.000601486	0.00546725	0.912432	15488	0.982419	No
WholeBlood	650	CBR4	ENSG00000145439.11	4	168863770	169010275	-0.00401392	0.00254523	0.11529	15488	0.594285	No
WholeBlood	650	SH3RF1	ENSG00000154447.14	4	169094256	169271105	-7.33754e-05	0.00671019	0.991279	15488	0.99835	No
WholeBlood	650	NEK1	ENSG00000137601.16	4	169392857	169612629	-0.00300238	0.00371943	0.419849	15488	0.843073	No
WholeBlood	650	CLCN3	ENSG00000109572.13	4	169612633	169723673	-0.00550033	0.00288799	0.057295	15488	0.486505	No
WholeBlood	650	HPF1	ENSG00000056050.6	4	169729465	169757953	0.00301594	0.00280255	0.282278	15488	0.764038	No
WholeBlood	650	MFAP3L	ENSG00000198948.11	4	169986597	170033031	0.000296542	0.00493654	0.952118	15488	0.989973	No
WholeBlood	650	GALNT7	ENSG00000109586.11	4	173168753	173323967	-0.00390056	0.00258245	0.131442	15488	0.619065	No
WholeBlood	650	HMGB2	ENSG00000164104.11	4	173331695	173335125	0.00270701	0.00304601	0.3745	15488	0.81815	No
WholeBlood	650	SAP30	ENSG00000164105.3	4	173369969	173377532	0.00566508	0.00460045	0.218628	15488	0.714822	No
WholeBlood	650	SCRG1	ENSG00000164106.7	4	173384701	173406380	0.00612721	0.00806479	0.447691	15488	0.854271	No
WholeBlood	650	FBXO8	ENSG00000164117.13	4	174236658	174284264	0.00272527	0.00261542	0.297812	15488	0.773471	No
WholeBlood	650	CEP44	ENSG00000164118.12	4	174285434	174333380	0.00337065	0.00288072	0.242416	15488	0.731878	No
WholeBlood	650	HPGD	ENSG00000164120.13	4	174490177	174523154	-0.0156363	0.0108832	0.151291	15488	0.641934	No
WholeBlood	650	RP11-440I14.3	ENSG00000251584.1	4	174536640	174540784	-0.0220211	0.0152697	0.14976	15488	0.639631	No
WholeBlood	650	GPM6A	ENSG00000150625.16	4	175632934	176002664	-0.00517262	0.010236	0.613499	15488	0.913554	No
WholeBlood	650	SPCS3	ENSG00000129128.12	4	176319964	176332245	0.00223254	0.00177448	0.208811	15488	0.704731	No
WholeBlood	650	VEGFC	ENSG00000150630.3	4	176683538	176792727	0.00404732	0.0107126	0.7057	15488	0.942312	No
WholeBlood	650	NEIL3	ENSG00000109674.3	4	177309836	177362943	0.00314214	0.00963607	0.744472	15488	0.950038	No
WholeBlood	650	AGA	ENSG00000038002.8	4	177430770	177442503	-8.884e-05	0.00407089	0.982596	15488	0.996472	No
WholeBlood	650	DCTD	ENSG00000129187.14	4	182890060	182917936	0.00235154	0.00162003	0.147129	15488	0.638837	No
WholeBlood	650	WWC2	ENSG00000151718.15	4	183099293	183320777	0.00232411	0.00455503	0.61007	15488	0.912857	No
WholeBlood	650	CDKN2AIP	ENSG00000168564.5	4	183444591	183448198	0.00166781	0.00224682	0.458185	15488	0.86065	No
WholeBlood	650	ING2	ENSG00000168556.6	4	183504994	183511096	0.00469013	0.00315483	0.137609	15488	0.627451	No
WholeBlood	650	RWDD4	ENSG00000182552.14	4	183639635	183659225	0.00187256	0.00242938	0.441117	15488	0.852001	No
WholeBlood	650	TRAPPC11	ENSG00000168538.15	4	183659267	183713594	-0.000897947	0.00177236	0.612586	15488	0.913142	No
WholeBlood	650	RP11-290F5.2	ENSG00000180712.3	4	184340756	184353977	0.000889589	0.00725677	0.902473	15488	0.980426	No
WholeBlood	650	RP11-290F5.1	ENSG00000249096.6	4	184365183	184382306	9.76362e-05	0.00534835	0.985441	15488	0.996768	No
WholeBlood	650	IRF2	ENSG00000168310.10	4	184387713	184474580	-0.00664698	0.00227739	0.00364098	15488	0.231113	No
WholeBlood	650	RP11-326I11.3	ENSG00000271646.1	4	184474802	184477304	-0.00831103	0.0031862	0.00931185	15488	0.290804	No
WholeBlood	650	RP11-326I11.4	ENSG00000271538.5	4	184506460	184537554	0.00418349	0.0122326	0.732468	15488	0.948793	No
WholeBlood	650	CASP3	ENSG00000164305.18	4	184627696	184649509	-0.00236553	0.00258615	0.360704	15488	0.809063	No
WholeBlood	650	PRIMPOL	ENSG00000164306.10	4	184649613	184694617	0.00522832	0.00358894	0.145675	15488	0.636629	No
WholeBlood	650	CENPU	ENSG00000151725.11	4	184694964	184734133	0.0058493	0.00547226	0.285525	15488	0.766492	No
WholeBlood	650	ACSL1	ENSG00000151726.13	4	184755595	184826818	-0.000641644	0.00317938	0.840127	15488	0.969933	No
WholeBlood	650	MIR3945HG	ENSG00000251230.5	4	184844585	184855751	-0.0111134	0.00690655	0.108095	15488	0.585784	No
WholeBlood	650	LINC01093	ENSG00000249173.5	4	184893871	184899454	-0.0030198	0.0110683	0.785071	15488	0.95908	No
WholeBlood	650	SLC25A4	ENSG00000151729.10	4	185143241	185150382	-0.00041375	0.00407626	0.919184	15488	0.98365	No
WholeBlood	650	CFAP97	ENSG00000164323.12	4	185159665	185209504	-0.00145922	0.00301828	0.628937	15488	0.918444	No
WholeBlood	650	SNX25	ENSG00000109762.15	4	185204237	185370185	0.0097331	0.00425604	0.0225341	15488	0.378645	No
WholeBlood	650	LRP2BP	ENSG00000109771.15	4	185363972	185395899	0.0217989	0.00718261	0.00250526	15488	0.196258	No
WholeBlood	650	ANKRD37	ENSG00000186352.8	4	185396021	185399028	0.0138722	0.00521838	0.00805275	15488	0.281053	No
WholeBlood	650	UFSP2	ENSG00000109775.10	4	185399540	185425985	0.00660803	0.0029431	0.0250985	15488	0.383482	No
WholeBlood	650	PDLIM3	ENSG00000154553.13	4	185500660	185535612	0.00161418	0.00701286	0.818031	15488	0.965528	No
WholeBlood	650	SORBS2	ENSG00000154556.17	4	185585444	185956652	-0.00447172	0.00685563	0.514465	15488	0.881919	No
WholeBlood	650	TLR3	ENSG00000164342.12	4	186069152	186088069	-0.00270523	0.0106968	0.800428	15488	0.961713	No
WholeBlood	650	FAM149A	ENSG00000109794.13	4	186104419	186172667	0.0302707	0.0128024	0.0183602	15488	0.355453	No
WholeBlood	650	CYP4V2	ENSG00000145476.15	4	186191520	186213456	0.00416082	0.00442706	0.347651	15488	0.800775	No
WholeBlood	650	KLKB1	ENSG00000164344.15	4	186226438	186258471	-0.00712435	0.0107298	0.506948	15488	0.88082	No
WholeBlood	650	FRG1	ENSG00000109536.11	4	189940788	189963204	0.00151961	0.00214739	0.479423	15488	0.87006	No
WholeBlood	650	CCDC127	ENSG00000164366.3	5	196871	218215	0.000902227	0.0025626	0.7249	15488	0.947368	No
WholeBlood	650	SDHA	ENSG00000073578.16	5	218241	256700	0.00146068	0.00194445	0.452811	15488	0.857456	No
WholeBlood	650	PDCD6	ENSG00000249915.7	5	271621	314974	-0.00220747	0.00191552	0.249588	15488	0.738702	No
WholeBlood	650	AHRR	ENSG00000063438.16	5	304176	438291	-0.00754081	0.0109276	0.490405	15488	0.87514	No
WholeBlood	650	EXOC3	ENSG00000180104.15	5	443161	469987	-0.000792556	0.00186708	0.671354	15488	0.931381	No
WholeBlood	650	SLC9A3	ENSG00000066230.10	5	474883	524332	0.0123011	0.00976125	0.208066	15488	0.703589	No
WholeBlood	650	CEP72	ENSG00000112877.7	5	612272	667168	0.00148183	0.00560531	0.791588	15488	0.96012	No
WholeBlood	650	TPPP	ENSG00000171368.11	5	659862	693395	-0.00415072	0.00647215	0.521548	15488	0.881946	No
WholeBlood	650	ZDHHC11B	ENSG00000206077.10	5	710360	766952	-0.0197698	0.00850814	0.0204635	15488	0.369248	No
WholeBlood	650	ZDHHC11	ENSG00000188818.12	5	795606	850986	-0.00260935	0.00537695	0.627643	15488	0.917841	No
WholeBlood	650	BRD9	ENSG00000028310.17	5	863741	892642	0.00327989	0.00152866	0.0322876	15488	0.409223	No
WholeBlood	650	TRIP13	ENSG00000071539.13	5	892825	919357	0.00685853	0.00655719	0.295984	15488	0.772888	No
WholeBlood	650	NKD2	ENSG00000145506.13	5	1008829	1038943	0.0281875	0.0133706	0.0354116	15488	0.41974	No
WholeBlood	650	SLC12A7	ENSG00000113504.20	5	1050376	1112035	0.0211816	0.0067312	0.00172891	15488	0.177039	No
WholeBlood	650	SLC6A19	ENSG00000174358.15	5	1201595	1225117	0.00354352	0.0182237	0.845889	15488	0.971233	No
WholeBlood	650	TERT	ENSG00000164362.18	5	1253167	1295069	0.0119719	0.0120725	0.32174	15488	0.787492	No
WholeBlood	650	CLPTM1L	ENSG00000049656.13	5	1317744	1345099	0.000338757	0.00168549	0.840776	15488	0.969933	No
WholeBlood	650	LPCAT1	ENSG00000153395.9	5	1456480	1523977	0.0046365	0.00313431	0.139569	15488	0.630465	No
WholeBlood	650	CTD-2012J19.3	ENSG00000271119.1	5	1594626	1611467	0.0105818	0.0130788	0.418775	15488	0.842041	No
WholeBlood	650	MRPL36	ENSG00000171421.12	5	1798386	1801366	0.00111654	0.00291993	0.702304	15488	0.941411	No
WholeBlood	650	NDUFS6	ENSG00000145494.11	5	1801400	1816605	-0.000587163	0.00200954	0.77024	15488	0.95621	No
WholeBlood	650	ICE1	ENSG00000164151.11	5	5420664	5490234	-0.000970134	0.00206666	0.638931	15488	0.922338	No
WholeBlood	650	LINC02145	ENSG00000250490.1	5	6310441	6339884	-0.00165847	0.0133189	0.900943	15488	0.980172	No
WholeBlood	650	MED10	ENSG00000133398.3	5	6371881	6378594	0.000688181	0.00215109	0.749134	15488	0.95072	No
WholeBlood	650	NSUN2	ENSG00000037474.14	5	6599239	6633291	-8.68911e-05	0.00209215	0.966885	15488	0.993396	No
WholeBlood	650	SRD5A1	ENSG00000145545.11	5	6633343	6674386	0.00072061	0.00336995	0.830746	15488	0.967341	No
WholeBlood	650	PAPD7	ENSG00000112941.13	5	6713007	6757048	0.00312366	0.00225183	0.165883	15488	0.657387	No
WholeBlood	650	MTRR	ENSG00000124275.14	5	7851491	7906025	-0.00335901	0.00280301	0.23123	15488	0.724517	No
WholeBlood	650	FASTKD3	ENSG00000124279.11	5	7859159	7869037	0.000909186	0.00420277	0.828801	15488	0.967124	No
WholeBlood	650	MIR4458HG	ENSG00000247516.6	5	8450743	8463095	-0.00604975	0.0112984	0.592527	15488	0.9092	No
WholeBlood	650	SNHG18	ENSG00000250786.1	5	9546200	9550609	-0.00128018	0.0124684	0.918255	15488	0.983468	No
WholeBlood	650	CTD-2199O4.6	ENSG00000272417.1	5	10203600	10204040	0.00251027	0.0125492	0.841519	15488	0.969967	No
WholeBlood	650	FAM173B	ENSG00000150756.13	5	10226330	10244500	0.00195201	0.00412956	0.636597	15488	0.921631	No
WholeBlood	650	CCT5	ENSG00000150753.11	5	10249921	10263314	-0.000267982	0.00193334	0.889802	15488	0.979478	No
WholeBlood	650	CMBL	ENSG00000164237.8	5	10275875	10308026	0.0110579	0.00963503	0.251538	15488	0.740087	No
WholeBlood	650	MARCH6	ENSG00000145495.15	5	10353703	10440388	-7.65411e-05	0.00167501	0.963567	15488	0.992578	No
WholeBlood	650	ROPN1L	ENSG00000145491.11	5	10441524	10472029	-0.00662212	0.00360438	0.0666464	15488	0.510495	No
WholeBlood	650	LINC02212	ENSG00000249396.1	5	10493527	10502728	-0.0180275	0.00992647	0.0698312	15488	0.519255	No
WholeBlood	650	LINC02213	ENSG00000249160.4	5	10504996	10522084	-0.00264621	0.0116512	0.820405	15488	0.965692	No
WholeBlood	650	ANKRD33B	ENSG00000164236.11	5	10564330	10657816	0.00232609	0.00502445	0.643557	15488	0.923803	No
WholeBlood	650	DAP	ENSG00000112977.15	5	10679230	10761272	-0.00408728	0.00261149	0.11806	15488	0.599743	No
WholeBlood	650	TRIO	ENSG00000038382.18	5	14143702	14532128	-0.00314379	0.0029525	0.28738	15488	0.767801	No
WholeBlood	650	FAM105A	ENSG00000145569.5	5	14581775	14615007	0.00248324	0.00280003	0.375492	15488	0.818694	No
WholeBlood	650	OTULIN	ENSG00000154124.4	5	14664664	14699711	0.00233531	0.00206733	0.259064	15488	0.743623	No
WholeBlood	650	ANKH	ENSG00000154122.12	5	14704804	14871778	0.00877853	0.00426755	0.0400946	15488	0.436297	No
WholeBlood	650	FBXL7	ENSG00000183580.9	5	15500196	15939795	0.0245127	0.00977076	0.0123656	15488	0.31472	No
WholeBlood	650	ZNF622	ENSG00000173545.4	5	16451519	16465792	0.00119752	0.00190294	0.529382	15488	0.885305	No
WholeBlood	650	FAM134B	ENSG00000154153.13	5	16473038	16617058	-0.00889664	0.00520996	0.0882007	15488	0.550912	No
WholeBlood	650	MYO10	ENSG00000145555.14	5	16661914	16936276	0.00287404	0.00740442	0.698036	15488	0.940672	No
WholeBlood	650	BASP1	ENSG00000176788.8	5	17065598	17276843	-0.00208954	0.00276972	0.450877	15488	0.856098	No
WholeBlood	650	CTD-2228A4.1	ENSG00000271892.1	5	17107360	17107789	0.00693602	0.011853	0.558642	15488	0.896628	No
WholeBlood	650	LINC02217	ENSG00000248455.5	5	17404019	17441694	-0.00883392	0.0106143	0.405574	15488	0.835267	No
WholeBlood	650	LINC02218	ENSG00000249662.5	5	17444010	17483946	0.00131593	0.0101753	0.89714	15488	0.979874	No
WholeBlood	650	RP11-321E2.5	ENSG00000284552.1	5	17486231	17486829	-0.0224868	0.00999094	0.0247487	15488	0.383482	No
WholeBlood	650	RP11-321E2.6	ENSG00000284373.1	5	17498231	17498827	0.00183372	0.0122833	0.881376	15488	0.977901	No
WholeBlood	650	DROSHA	ENSG00000113360.16	5	31400497	31532196	0.00409197	0.00208489	0.0501249	15488	0.467578	No
WholeBlood	650	C5orf22	ENSG00000082213.17	5	31532266	31555058	-0.00322817	0.00221165	0.144895	15488	0.636362	No
WholeBlood	650	PDZD2	ENSG00000133401.15	5	31639410	32110931	0.00232856	0.00547278	0.670632	15488	0.931141	No
WholeBlood	650	GOLPH3	ENSG00000113384.13	5	32124704	32174350	-0.00394309	0.0018195	0.0306004	15488	0.40336	No
WholeBlood	650	CTD-2186M15.3	ENSG00000272086.1	5	32174471	32175272	0.00550938	0.00567779	0.332251	15488	0.794858	No
WholeBlood	650	MTMR12	ENSG00000150712.10	5	32226994	32313009	-0.000242552	0.00243884	0.92081	15488	0.98374	No
WholeBlood	650	ZFR	ENSG00000056097.15	5	32354350	32444761	-0.00382326	0.00168008	0.0232038	15488	0.381216	No
WholeBlood	650	SUB1	ENSG00000113387.11	5	32531633	32604079	0.0044897	0.00371217	0.226943	15488	0.720118	No
WholeBlood	650	NPR3	ENSG00000113389.15	5	32689070	32791724	0.00353525	0.00915703	0.699576	15488	0.940672	No
WholeBlood	650	TARS	ENSG00000113407.13	5	33440696	33469539	0.000448553	0.00239968	0.851782	15488	0.972246	No
WholeBlood	650	AMACR	ENSG00000242110.7	5	33986178	34008108	-0.0015435	0.00712967	0.828676	15488	0.967124	No
WholeBlood	650	C1QTNF3	ENSG00000082196.20	5	34019448	34043832	0.0129802	0.00551738	0.0189502	15488	0.358062	No
WholeBlood	650	RAI14	ENSG00000039560.13	5	34656237	34832627	-0.0107207	0.0086452	0.215412	15488	0.711335	No
WholeBlood	650	RAD1	ENSG00000113456.18	5	34905264	34918989	-1.68139e-05	0.00221864	0.993956	15488	0.999062	No
WholeBlood	650	BRIX1	ENSG00000113460.12	5	34915376	34925996	0.000300696	0.00285574	0.916175	15488	0.983031	No
WholeBlood	650	DNAJC21	ENSG00000168724.14	5	34929593	34958964	-0.000626996	0.00195418	0.748432	15488	0.950602	No
WholeBlood	650	SPEF2	ENSG00000152582.13	5	35617844	35814611	-0.00602435	0.00535382	0.260915	15488	0.744347	No
WholeBlood	650	IL7R	ENSG00000168685.14	5	35852695	35879603	0.00290104	0.00357708	0.417669	15488	0.841449	No
WholeBlood	650	UGT3A2	ENSG00000168671.9	5	36035017	36071358	0.00746344	0.0131701	0.571123	15488	0.900273	No
WholeBlood	650	LMBRD2	ENSG00000164187.6	5	36098412	36151961	-0.00204627	0.00339752	0.547203	15488	0.891363	No
WholeBlood	650	SKP2	ENSG00000145604.15	5	36151989	36184319	-0.000515558	0.0027643	0.852108	15488	0.972546	No
WholeBlood	650	NADK2	ENSG00000152620.12	5	36192592	36242279	0.00709418	0.00324701	0.0292698	15488	0.399059	No
WholeBlood	650	SLC1A3	ENSG00000079215.13	5	36606355	36688334	-0.0029222	0.00694167	0.673924	15488	0.932207	No
WholeBlood	650	NIPBL	ENSG00000164190.17	5	36876759	37066413	-0.00158882	0.00180319	0.378591	15488	0.819761	No
WholeBlood	650	C5orf42	ENSG00000197603.13	5	37106228	37249428	0.00539766	0.00406829	0.185069	15488	0.680392	No
WholeBlood	650	NUP155	ENSG00000113569.15	5	37288137	37371181	0.00100704	0.0022642	0.656643	15488	0.927462	No
WholeBlood	650	WDR70	ENSG00000082068.8	5	37379212	37753435	0.00467472	0.00238525	0.0504557	15488	0.468219	No
WholeBlood	650	LIFR	ENSG00000113594.9	5	38474963	38606306	-0.0016501	0.00789759	0.834565	15488	0.968656	No
WholeBlood	650	OSMR	ENSG00000145623.12	5	38845858	38945490	3.31e-05	0.00617217	0.995723	15488	0.999389	No
WholeBlood	650	RICTOR	ENSG00000164327.12	5	38937919	39074408	-0.0020054	0.00271094	0.459734	15488	0.861507	No
WholeBlood	650	FYB	ENSG00000082074.15	5	39105236	39274528	-0.00412855	0.00244761	0.0921442	15488	0.558867	No
WholeBlood	650	DAB2	ENSG00000153071.14	5	39371675	39462300	-0.00184107	0.00361527	0.610757	15488	0.912857	No
WholeBlood	650	TTC33	ENSG00000113638.13	5	40512333	40755975	0.00145443	0.00350425	0.678248	15488	0.93425	No
WholeBlood	650	PTGER4	ENSG00000171522.5	5	40679498	40693735	-0.00268747	0.00412405	0.51486	15488	0.881919	No
WholeBlood	650	PRKAA1	ENSG00000132356.11	5	40759379	40798374	-0.0016769	0.00198463	0.398463	15488	0.832341	No
WholeBlood	650	RPL37	ENSG00000145592.13	5	40825262	40835335	-0.00369701	0.00251631	0.142275	15488	0.634892	No
WholeBlood	650	CARD6	ENSG00000132357.13	5	40841184	40860175	-0.00668839	0.00324637	0.0397841	15488	0.435883	No
WholeBlood	650	C7	ENSG00000112936.18	5	40909252	40982939	-0.00251368	0.00672049	0.708506	15488	0.942971	No
WholeBlood	650	OXCT1	ENSG00000083720.12	5	41730065	41870519	0.00337928	0.00268205	0.208151	15488	0.703589	No
WholeBlood	650	C5orf51	ENSG00000205765.8	5	41904188	41921636	-0.00103449	0.00233858	0.658383	15488	0.927462	No
WholeBlood	650	FBXO4	ENSG00000151876.12	5	41925254	41941743	-0.000708188	0.00345282	0.837557	15488	0.969151	No
WholeBlood	650	CCDC152	ENSG00000198865.9	5	42756801	42802360	-0.00187151	0.00964881	0.846268	15488	0.971233	No
WholeBlood	650	SELENOP	ENSG00000250722.5	5	42804656	42887392	-0.0119863	0.00771948	0.12099	15488	0.604524	No
WholeBlood	650	CTD-2201E18.5	ENSG00000271788.1	5	43006733	43007543	-0.0164456	0.0091044	0.0713439	15488	0.519255	No
WholeBlood	650	CTD-2035E11.4	ENSG00000272382.1	5	43033716	43034635	-0.0194387	0.0063354	0.00224571	15488	0.194474	No
WholeBlood	650	ANXA2R	ENSG00000177721.4	5	43039081	43043170	0.0016062	0.00275712	0.560395	15488	0.896725	No
WholeBlood	650	CTD-2035E11.5	ENSG00000272144.1	5	43061395	43062441	-0.0117735	0.00717484	0.10131	15488	0.574135	No
WholeBlood	650	ZNF131	ENSG00000172262.11	5	43067581	43192021	-0.00052062	0.00198691	0.793388	15488	0.960501	No
WholeBlood	650	NIM1K	ENSG00000177453.7	5	43192071	43280850	-0.0115121	0.0113008	0.308737	15488	0.77992	No
WholeBlood	650	HMGCS1	ENSG00000112972.14	5	43289726	43313512	0.00231197	0.00328009	0.481164	15488	0.870796	No
WholeBlood	650	CCL28	ENSG00000151882.11	5	43376645	43412391	0.00684277	0.00433799	0.115206	15488	0.594174	No
WholeBlood	650	TMEM267	ENSG00000151881.14	5	43444252	43483893	0.00328391	0.00450791	0.466593	15488	0.863477	No
WholeBlood	650	C5orf34	ENSG00000172244.8	5	43486701	43515145	0.00120368	0.00799624	0.880394	15488	0.977901	No
WholeBlood	650	PAIP1	ENSG00000172239.13	5	43526267	43557758	6.95766e-05	0.00246132	0.977457	15488	0.995159	No
WholeBlood	650	NNT	ENSG00000112992.16	5	43602692	43707405	0.000146111	0.00207685	0.943936	15488	0.988409	No
WholeBlood	650	MRPS30	ENSG00000112996.10	5	44808925	44820428	0.00302745	0.00200483	0.131526	15488	0.619065	No
WholeBlood	650	RP11-53O19.3	ENSG00000272335.1	5	44826076	44828592	-0.00145316	0.0071578	0.839187	15488	0.969676	No
WholeBlood	650	EMB	ENSG00000170571.11	5	50396192	50443248	-0.00191039	0.00272954	0.484252	15488	0.872091	No
WholeBlood	650	RP11-269M20.3	ENSG00000271752.1	5	50662859	50663266	0.000889907	0.0120033	0.940924	15488	0.987271	No
WholeBlood	650	PARP8	ENSG00000151883.17	5	50665899	50846522	-0.000468618	0.00199838	0.814674	15488	0.964807	No
WholeBlood	650	ITGA1	ENSG00000213949.8	5	52787896	52959210	-0.00349731	0.00587317	0.551742	15488	0.893358	No
WholeBlood	650	PELO	ENSG00000152684.10	5	52799885	52804046	0.005019	0.00367024	0.171962	15488	0.664841	No
WholeBlood	650	ITGA2	ENSG00000164171.10	5	52989326	53094779	0.00965106	0.00988073	0.329066	15488	0.792977	No
WholeBlood	650	MOCS2	ENSG00000164172.18	5	53095679	53109778	0.000579836	0.00332939	0.861798	15488	0.974389	No
WholeBlood	650	NDUFS4	ENSG00000164258.11	5	53560633	53683340	0.00501854	0.00441108	0.255674	15488	0.742524	No
WholeBlood	650	CTD-2081C10.7	ENSG00000272416.1	5	53880293	53881051	0.00357063	0.0116051	0.758429	15488	0.954746	No
WholeBlood	650	ARL15	ENSG00000185305.10	5	53883945	54310582	-0.000812063	0.00273583	0.766698	15488	0.955216	No
WholeBlood	650	SNX18	ENSG00000178996.13	5	54517759	54546585	-0.0048004	0.00290926	0.0994344	15488	0.572315	No
WholeBlood	650	ESM1	ENSG00000164283.12	5	54977864	54993731	-0.00278064	0.0140602	0.843291	15488	0.970493	No
WholeBlood	650	GZMK	ENSG00000113088.5	5	55024253	55034570	-0.00319862	0.00649678	0.622652	15488	0.916956	No
WholeBlood	650	GZMA	ENSG00000145649.7	5	55102648	55110252	0.012415	0.00457872	0.00688207	15488	0.272907	No
WholeBlood	650	DHX29	ENSG00000067248.9	5	55256245	55307722	0.000547819	0.00222737	0.805802	15488	0.963357	No
WholeBlood	650	SKIV2L2	ENSG00000039123.15	5	55307760	55425581	0.000896882	0.00201389	0.656222	15488	0.927462	No
WholeBlood	650	PLPP1	ENSG00000067113.16	5	55425863	55535050	0.00343136	0.00503016	0.495391	15488	0.878038	No
WholeBlood	650	SLC38A9	ENSG00000177058.11	5	55625845	55773194	-0.00560092	0.00267898	0.0369571	15488	0.421887	No
WholeBlood	650	IL6ST	ENSG00000134352.19	5	55935095	55994993	-0.00413679	0.00292553	0.157848	15488	0.649331	No
WholeBlood	650	ANKRD55	ENSG00000164512.17	5	56099678	56233359	-0.0137516	0.00671103	0.0408669	15488	0.439531	No
WholeBlood	650	LINC01948	ENSG00000248727.5	5	56457795	56481946	-0.00636896	0.011455	0.57841	15488	0.902887	No
WholeBlood	650	C5orf67	ENSG00000225940.5	5	56511567	56606232	-0.0102609	0.00900234	0.254802	15488	0.7418	No
WholeBlood	650	MAP3K1	ENSG00000095015.5	5	56815574	56896152	-0.00783097	0.00301873	0.00970437	15488	0.296452	No
WholeBlood	650	SETD9	ENSG00000155542.11	5	56909260	56925532	0.00247397	0.00753615	0.742809	15488	0.950038	No
WholeBlood	650	MIER3	ENSG00000155545.19	5	56919602	56971675	0.00138146	0.00346508	0.690264	15488	0.938263	No
WholeBlood	650	GPBP1	ENSG00000062194.15	5	57173948	57264679	0.00227721	0.00193849	0.240546	15488	0.730058	No
WholeBlood	650	PLK2	ENSG00000145632.14	5	58453982	58460260	-0.00165407	0.0055767	0.766868	15488	0.955216	No
WholeBlood	650	GAPT	ENSG00000175857.8	5	58491435	58497090	-0.00559897	0.00473068	0.237042	15488	0.727423	No
WholeBlood	650	PDE4D	ENSG00000113448.18	5	58969038	60372714	-0.0060562	0.00445328	0.174337	15488	0.66885	No
WholeBlood	650	DEPDC1B	ENSG00000035499.12	5	60596912	60700190	-0.00535352	0.00792878	0.499797	15488	0.878943	No
WholeBlood	650	ELOVL7	ENSG00000164181.13	5	60751791	60844389	0.010658	0.00569994	0.0619699	15488	0.499844	No
WholeBlood	650	RP11-231G3.1	ENSG00000272308.1	5	60866457	60866935	0.00903028	0.0131069	0.491096	15488	0.875336	No
WholeBlood	650	ERCC8	ENSG00000049167.13	5	60873831	60945073	0.00384432	0.00437271	0.37965	15488	0.820465	No
WholeBlood	650	NDUFAF2	ENSG00000164182.10	5	60945129	61153037	0.00942565	0.00421202	0.0255839	15488	0.383789	No
WholeBlood	650	SMIM15	ENSG00000188725.7	5	61157709	61161227	0.00597949	0.00292966	0.0416666	15488	0.442278	No
WholeBlood	650	ZSWIM6	ENSG00000130449.5	5	61332273	61546170	-0.00342739	0.00200376	0.0876711	15488	0.550912	No
WholeBlood	650	KIF2A	ENSG00000068796.16	5	62306162	62386383	0.000764209	0.00198567	0.700469	15488	0.941007	No
WholeBlood	650	DIMT1	ENSG00000086189.9	5	62387254	62403939	-0.000820723	0.00203981	0.687561	15488	0.938116	No
WholeBlood	650	IPO11	ENSG00000086200.16	5	62403972	62628582	-0.00163385	0.00497507	0.742713	15488	0.950038	No
WholeBlood	650	LRRC70	ENSG00000186105.7	5	62579484	62580453	-0.00741906	0.00888184	0.403863	15488	0.835267	No
WholeBlood	650	SREK1IP1	ENSG00000153006.15	5	64718144	64768685	-0.00400889	0.00277808	0.149507	15488	0.639621	No
WholeBlood	650	CWC27	ENSG00000153015.15	5	64768930	65018763	-0.000119052	0.00279434	0.96603	15488	0.993352	No
WholeBlood	650	ADAMTS6	ENSG00000049192.14	5	65148736	65481920	-0.00481832	0.0112803	0.669421	15488	0.931069	No
WholeBlood	650	CENPK	ENSG00000123219.12	5	65517766	65563171	4.02658e-05	0.00762136	0.995786	15488	0.999389	No
WholeBlood	650	PPWD1	ENSG00000113593.11	5	65563239	65587549	0.000114291	0.00202492	0.955007	15488	0.991034	No
WholeBlood	650	TRIM23	ENSG00000113595.14	5	65589680	65625975	-0.00306403	0.00312416	0.327092	15488	0.791474	No
WholeBlood	650	TRAPPC13	ENSG00000113597.17	5	65624716	65665927	0.00243426	0.0028507	0.393476	15488	0.83038	No
WholeBlood	650	CTC-534A2.2	ENSG00000253251.2	5	65626009	65630891	-0.00473449	0.00660439	0.473721	15488	0.867667	No
WholeBlood	650	SGTB	ENSG00000197860.9	5	65666234	65723035	-0.00448612	0.0026997	0.0970698	15488	0.56785	No
WholeBlood	650	NLN	ENSG00000123213.22	5	65722196	65871725	0.0009226	0.00402781	0.818899	15488	0.965692	No
WholeBlood	650	CTD-2033C11.1	ENSG00000269961.1	5	65924629	65925135	0.0129552	0.0102152	0.205185	15488	0.701988	No
WholeBlood	650	ERBIN	ENSG00000112851.14	5	65926475	66082549	-0.00764953	0.00218803	0.000505437	15488	0.112748	No
WholeBlood	650	SREK1	ENSG00000153914.15	5	66139971	66183615	0.000179446	0.00211815	0.932513	15488	0.98537	No
WholeBlood	650	MAST4	ENSG00000069020.18	5	66596361	67169595	-0.0124394	0.00495754	0.0123519	15488	0.31472	No
WholeBlood	650	CD180	ENSG00000134061.5	5	67179613	67196799	0.004643	0.00502563	0.355912	15488	0.80649	No
WholeBlood	650	PIK3R1	ENSG00000145675.14	5	68215720	68301821	-0.000996882	0.0027733	0.719374	15488	0.945843	No
WholeBlood	650	SLC30A5	ENSG00000145740.18	5	69093646	69131069	-0.00108009	0.00191746	0.573436	15488	0.901173	No
WholeBlood	650	CCNB1	ENSG00000134057.14	5	69167010	69178245	-0.000410125	0.00499665	0.934609	15488	0.98538	No
WholeBlood	650	CENPH	ENSG00000153044.9	5	69189548	69210357	-0.000512737	0.00442246	0.907738	15488	0.981384	No
WholeBlood	650	MRPS36	ENSG00000134056.11	5	69217760	69230129	0.00178084	0.0022413	0.427172	15488	0.845197	No
WholeBlood	650	CDK7	ENSG00000134058.11	5	69234795	69277430	0.00184114	0.00243338	0.449562	15488	0.855039	No
WholeBlood	650	CCDC125	ENSG00000183323.12	5	69280175	69332809	0.00713317	0.00369879	0.0542417	15488	0.477282	No
WholeBlood	650	AK6	ENSG00000085231.13	5	69350984	69355953	0.00592736	0.00430514	0.169062	15488	0.659388	No
WholeBlood	650	TAF9	ENSG00000273841.4	5	69364743	69369642	0.00484626	0.00229318	0.0349659	15488	0.41974	No
WholeBlood	650	RAD17	ENSG00000152942.18	5	69370014	69414801	-0.00262346	0.00201415	0.19322	15488	0.688021	No
WholeBlood	650	GTF2H2C	ENSG00000183474.15	5	69560208	69594723	-0.012996	0.00487633	0.00789386	15488	0.280911	No
WholeBlood	650	SERF1B	ENSG00000205572.9	5	70025247	70043113	0.0138897	0.0110931	0.211001	15488	0.705716	No
WholeBlood	650	SMN2	ENSG00000205571.13	5	70049612	70078522	-0.00518718	0.0147552	0.725294	15488	0.947487	No
WholeBlood	650	SMN1	ENSG00000172062.16	5	70925030	70953942	0.0106408	0.0045259	0.0190269	15488	0.358938	No
WholeBlood	650	NAIP	ENSG00000249437.7	5	70968483	71025114	-0.00366181	0.00540518	0.498362	15488	0.878396	No
WholeBlood	650	GTF2H2	ENSG00000145736.14	5	71032670	71067652	-0.0109677	0.0123451	0.374651	15488	0.81815	No
WholeBlood	650	BDP1	ENSG00000145734.18	5	71455615	71567820	-5.70371e-05	0.00277213	0.983591	15488	0.996472	No
WholeBlood	650	MCCC2	ENSG00000131844.15	5	71587288	71658704	0.000210674	0.00213057	0.921264	15488	0.98374	No
WholeBlood	650	MAP1B	ENSG00000131711.14	5	72107234	72209570	0.00258011	0.0060275	0.668756	15488	0.930962	No
WholeBlood	650	MRPS27	ENSG00000113048.16	5	72219409	72320366	0.00360609	0.00170848	0.0351927	15488	0.41974	No
WholeBlood	650	PTCD2	ENSG00000049883.14	5	72320527	72368395	0.00126187	0.0033348	0.705267	15488	0.94213	No
WholeBlood	650	ZNF366	ENSG00000178175.11	5	72442652	72507727	-0.0118667	0.00998078	0.234906	15488	0.726773	No
WholeBlood	650	TNPO1	ENSG00000083312.17	5	72816566	72916733	-0.000966571	0.00208202	0.642633	15488	0.923306	No
WholeBlood	650	FCHO2	ENSG00000157107.13	5	72955981	73090522	-0.00344076	0.00405841	0.396866	15488	0.831663	No
WholeBlood	650	TMEM171	ENSG00000157111.12	5	73120292	73131817	0.00877693	0.0136818	0.521429	15488	0.881919	No
WholeBlood	650	RP11-79P5.9	ENSG00000272525.1	5	73497550	73498293	-0.00433392	0.0129498	0.737986	15488	0.949571	No
WholeBlood	650	BTF3	ENSG00000145741.15	5	73498408	73505635	0.000886186	0.00228048	0.697707	15488	0.940672	No
WholeBlood	650	ANKRA2	ENSG00000164331.9	5	73552335	73565442	-0.00335427	0.0028442	0.23871	15488	0.728762	No
WholeBlood	650	UTP15	ENSG00000164338.9	5	73565687	73583377	0.00312996	0.00361449	0.386849	15488	0.825506	No
WholeBlood	650	ARHGEF28	ENSG00000214944.9	5	73626158	73941993	-0.0141433	0.00967095	0.144119	15488	0.636362	No
WholeBlood	650	ENC1	ENSG00000171617.13	5	74627406	74641424	-0.00128287	0.00804419	0.873344	15488	0.977055	No
WholeBlood	650	HEXB	ENSG00000049860.13	5	74640023	74722647	-0.00394688	0.00237946	0.0976695	15488	0.569194	No
WholeBlood	650	GFM2	ENSG00000164347.17	5	74721289	74767371	-0.00514532	0.00230619	0.0260275	15488	0.385018	No
WholeBlood	650	NSA2	ENSG00000164346.9	5	74768931	74777573	0.00241914	0.00261564	0.355387	15488	0.806168	No
WholeBlood	650	FAM169A	ENSG00000198780.11	5	74780114	74865639	-0.000730698	0.00826848	0.92961	15488	0.98532	No
WholeBlood	650	GCNT4	ENSG00000176928.5	5	75025346	75030899	-0.000358832	0.00641643	0.95542	15488	0.991128	No
WholeBlood	650	LINC01336	ENSG00000250889.2	5	75047719	75052843	0.006647	0.0115689	0.565796	15488	0.898491	No
WholeBlood	650	HMGCR	ENSG00000113161.15	5	75336329	75362104	-0.00217935	0.00264601	0.410459	15488	0.838253	No
WholeBlood	650	CTD-2235C13.3	ENSG00000271815.1	5	75363760	75364242	0.0208297	0.0105371	0.0485013	15488	0.462402	No
WholeBlood	650	COL4A3BP	ENSG00000113163.15	5	75368486	75512064	-0.00302538	0.00189094	0.110116	15488	0.586682	No
WholeBlood	650	POLK	ENSG00000122008.15	5	75511756	75601144	-0.00510368	0.00240229	0.0340179	15488	0.415841	No
WholeBlood	650	CTC-366B18.4	ENSG00000272040.1	5	75608817	75609983	0.000568518	0.00926831	0.951108	15488	0.989555	No
WholeBlood	650	ANKDD1B	ENSG00000189045.13	5	75611459	75671846	-0.00823911	0.01367	0.546917	15488	0.891326	No
WholeBlood	650	POC5	ENSG00000152359.14	5	75674124	75717481	-0.00360461	0.00288005	0.21119	15488	0.705849	No
WholeBlood	650	AC113404.1	ENSG00000254893.5	5	76170093	76174331	0.00930972	0.0106488	0.382314	15488	0.822365	No
WholeBlood	650	IQGAP2	ENSG00000145703.15	5	76403249	76708132	-0.00326336	0.0034862	0.349593	15488	0.802079	No
WholeBlood	650	F2RL2	ENSG00000164220.6	5	76615482	76623434	0.00720518	0.0140096	0.607222	15488	0.912567	No
WholeBlood	650	F2R	ENSG00000181104.6	5	76716043	76735781	-0.00514922	0.00431791	0.233506	15488	0.725739	No
WholeBlood	650	F2RL1	ENSG00000164251.4	5	76818933	76835315	-0.0114187	0.00745126	0.125916	15488	0.609638	No
WholeBlood	650	S100Z	ENSG00000171643.13	5	76850001	76921650	0.00468479	0.00536301	0.382704	15488	0.822782	No
WholeBlood	650	CRHBP	ENSG00000145708.10	5	76952713	76981158	0.0144674	0.00980468	0.140562	15488	0.631756	No
WholeBlood	650	AGGF1	ENSG00000164252.12	5	77029251	77065234	-0.00194346	0.00218805	0.374764	15488	0.818205	No
WholeBlood	650	ZBED3	ENSG00000132846.5	5	77072072	77079382	-0.00512546	0.00505395	0.310902	15488	0.780608	No
WholeBlood	650	PDE8B	ENSG00000113231.13	5	77210449	77429807	0.000900994	0.00602195	0.881114	15488	0.977901	No
WholeBlood	650	WDR41	ENSG00000164253.13	5	77425970	77620611	-0.00357392	0.00232177	0.124233	15488	0.608609	No
WholeBlood	650	TBCA	ENSG00000171530.13	5	77691166	77868780	-0.00138206	0.00262799	0.599144	15488	0.911522	No
WholeBlood	650	AP3B1	ENSG00000132842.13	5	78000525	78294755	-0.00193964	0.00189928	0.307528	15488	0.778856	No
WholeBlood	650	SCAMP1-AS1	ENSG00000245556.2	5	78342365	78360507	0.00212622	0.00332797	0.523124	15488	0.882665	No
WholeBlood	650	SCAMP1	ENSG00000085365.17	5	78360583	78479071	-0.000319411	0.00264078	0.903767	15488	0.981057	No
WholeBlood	650	LHFPL2	ENSG00000145685.13	5	78485215	78770021	-0.00528306	0.00465224	0.256559	15488	0.742871	No
WholeBlood	650	ARSB	ENSG00000113273.15	5	78777209	78986087	0.00421528	0.00285603	0.140466	15488	0.631631	No
WholeBlood	650	BHMT2	ENSG00000132840.9	5	79069717	79089466	-0.00738053	0.0119671	0.537632	15488	0.889493	No
WholeBlood	650	BHMT	ENSG00000145692.14	5	79111779	79132290	-0.0145593	0.0122837	0.236367	15488	0.726793	No
WholeBlood	650	JMY	ENSG00000152409.8	5	79236189	79327215	0.00229662	0.0032369	0.47827	15488	0.869419	No
WholeBlood	650	HOMER1	ENSG00000152413.14	5	79372636	79514217	0.000495109	0.00990707	0.960158	15488	0.992181	No
WholeBlood	650	PAPD4	ENSG00000164329.13	5	79612420	79686648	0.00039253	0.0017004	0.81751	15488	0.965528	No
WholeBlood	650	CMYA5	ENSG00000164309.14	5	79689877	79800222	-0.00103419	0.00628615	0.869376	15488	0.976714	No
WholeBlood	650	MTX3	ENSG00000177034.14	5	79976731	79991262	0.00163203	0.0033454	0.625831	15488	0.917699	No
WholeBlood	650	THBS4	ENSG00000113296.14	5	79991311	80083287	-0.00756608	0.00687577	0.271581	15488	0.752876	No
WholeBlood	650	SERINC5	ENSG00000164300.16	5	80111651	80256079	-0.00149414	0.0024896	0.548622	15488	0.892372	No
WholeBlood	650	ZFYVE16	ENSG00000039319.16	5	80408013	80479350	-0.00388671	0.00263227	0.140295	15488	0.631562	No
WholeBlood	650	FAM151B	ENSG00000152380.9	5	80488064	80542563	0.00522116	0.00429759	0.224858	15488	0.718804	No
WholeBlood	650	ANKRD34B	ENSG00000189127.7	5	80556755	80570488	0.0125343	0.0139861	0.370494	15488	0.815639	No
WholeBlood	650	LINC01337	ENSG00000251221.1	5	80608623	80622524	0.0168111	0.0116891	0.150878	15488	0.641175	No
WholeBlood	650	DHFR	ENSG00000228716.6	5	80626228	80654983	0.00729711	0.0053208	0.170731	15488	0.663059	No
WholeBlood	650	MSH3	ENSG00000113318.9	5	80655152	80876460	-0.000406931	0.00357165	0.909327	15488	0.98185	No
WholeBlood	650	RASGRF2	ENSG00000113319.12	5	80960672	81230156	0.0032509	0.00426235	0.445927	15488	0.854061	No
WholeBlood	650	CKMT2	ENSG00000131730.15	5	81233285	81266397	-0.0256905	0.0094667	0.00683473	15488	0.272907	No
WholeBlood	650	ZCCHC9	ENSG00000131732.11	5	81301590	81313297	0.00328018	0.0026379	0.214155	15488	0.709468	No
WholeBlood	650	SSBP2	ENSG00000145687.16	5	81413021	81751797	0.00473648	0.0027336	0.0836413	15488	0.541849	No
WholeBlood	650	ATG10	ENSG00000152348.15	5	81972025	82276857	0.00426795	0.00488821	0.382936	15488	0.822867	No
WholeBlood	650	RPS23	ENSG00000186468.12	5	82273358	82278577	-0.000323226	0.00257416	0.900116	15488	0.980126	No
WholeBlood	650	ATP6AP1L	ENSG00000205464.11	5	82279462	82386977	0.00541886	0.00797157	0.496899	15488	0.878396	No
WholeBlood	650	RP11-343L5.2	ENSG00000271862.1	5	83049376	83050964	-0.00997485	0.00683714	0.145087	15488	0.636362	No
WholeBlood	650	TMEM167A	ENSG00000174695.9	5	83052846	83077863	-0.00132979	0.00210522	0.527836	15488	0.883716	No
WholeBlood	650	XRCC4	ENSG00000152422.15	5	83077498	83353787	-0.00335905	0.00417194	0.421036	15488	0.843845	No
WholeBlood	650	VCAN	ENSG00000038427.15	5	83471465	83582303	-0.00446615	0.00410945	0.277543	15488	0.758395	No
WholeBlood	650	EDIL3	ENSG00000164176.12	5	83940554	84384793	0.00621908	0.0112716	0.581318	15488	0.903753	No
WholeBlood	650	COX7C	ENSG00000127184.12	5	86617904	86620962	0.00615524	0.00348814	0.0781139	15488	0.531791	No
WholeBlood	650	RASA1	ENSG00000145715.14	5	87267888	87391931	-0.0011709	0.00212284	0.581437	15488	0.903784	No
WholeBlood	650	CCNH	ENSG00000134480.13	5	87392707	87413019	0.00244807	0.00273224	0.370598	15488	0.815664	No
WholeBlood	650	TMEM161B	ENSG00000164180.13	5	88189633	88269467	0.00136301	0.00277369	0.623309	15488	0.917227	No
WholeBlood	650	MEF2C	ENSG00000081189.15	5	88717117	88904257	0.000587612	0.00273924	0.830214	15488	0.967341	No
WholeBlood	650	CETN3	ENSG00000153140.8	5	90392261	90409786	0.00125466	0.00878925	0.886533	15488	0.978732	No
WholeBlood	650	MBLAC2	ENSG00000176055.9	5	90458203	90474768	-0.000530469	0.00612195	0.930977	15488	0.98532	No
WholeBlood	650	POLR3G	ENSG00000113356.11	5	90471748	90514553	-0.0030739	0.00872145	0.724617	15488	0.947368	No
WholeBlood	650	LYSMD3	ENSG00000176018.12	5	90515611	90529584	-0.00117355	0.00280232	0.675521	15488	0.932908	No
WholeBlood	650	RP11-414H23.3	ENSG00000251093.1	5	91226475	91227071	-0.00976222	0.0122529	0.425911	15488	0.844918	No
WholeBlood	650	RP11-213H15.1	ENSG00000234292.3	5	91280097	91281142	0.00642143	0.0093392	0.491973	15488	0.875498	No
WholeBlood	650	LUCAT1	ENSG00000248323.5	5	91303029	91314331	0.000724029	0.00520712	0.889458	15488	0.979378	No
WholeBlood	650	ARRDC3	ENSG00000113369.8	5	91368724	91383359	0.00426474	0.00357651	0.233542	15488	0.725739	No
WholeBlood	650	ARRDC3-AS1	ENSG00000281357.2	5	91380349	91439085	-0.00427623	0.00731487	0.55903	15488	0.896628	No
WholeBlood	650	NR2F1	ENSG00000175745.11	5	93583337	93594615	-0.0112931	0.0117925	0.338606	15488	0.798952	No
WholeBlood	650	FAM172A	ENSG00000113391.18	5	93618069	94111699	0.000180027	0.00262435	0.945331	15488	0.988759	No
WholeBlood	650	KIAA0825	ENSG00000185261.14	5	94152966	94582583	-0.00410566	0.00435353	0.34601	15488	0.799353	No
WholeBlood	650	SLF1	ENSG00000133302.12	5	94618347	94739436	0.000431306	0.0030169	0.886365	15488	0.978732	No
WholeBlood	650	MCTP1	ENSG00000175471.19	5	94703741	95284575	-0.00322401	0.00236675	0.173619	15488	0.668163	No
WholeBlood	650	TTC37	ENSG00000198677.10	5	95463895	95555007	-0.00154327	0.00237802	0.516595	15488	0.881919	No
WholeBlood	650	ARSK	ENSG00000164291.16	5	95555074	95605064	0.000681361	0.00515955	0.894981	15488	0.979671	No
WholeBlood	650	GPR150	ENSG00000178015.4	5	95620078	95622142	-0.00604689	0.0102207	0.55431	15488	0.895339	No
WholeBlood	650	RFESD	ENSG00000175449.13	5	95646754	95684773	0.00390534	0.00623185	0.5311	15488	0.886388	No
WholeBlood	650	SPATA9	ENSG00000145757.15	5	95652332	95698711	-0.012509	0.0102886	0.224514	15488	0.718585	No
WholeBlood	650	RHOBTB3	ENSG00000164292.12	5	95713522	95824383	-0.00472627	0.00470691	0.31571	15488	0.783667	No
WholeBlood	650	GLRX	ENSG00000173221.13	5	95751319	95823005	0.00237534	0.00280246	0.396988	15488	0.831663	No
WholeBlood	650	AC008592.4	ENSG00000251409.1	5	95835943	95852721	0.004636	0.0117591	0.693532	15488	0.939264	No
WholeBlood	650	AC008592.8	ENSG00000272021.1	5	95849309	95849855	0.0041772	0.0132978	0.753529	15488	0.953459	No
WholeBlood	650	LINC01554	ENSG00000236882.7	5	95852232	95860133	0.0168743	0.0100956	0.0951305	15488	0.564989	No
WholeBlood	650	ELL2	ENSG00000118985.15	5	95885098	95962071	0.00618895	0.00367683	0.0928279	15488	0.559588	No
WholeBlood	650	CAST	ENSG00000153113.23	5	96525267	96779595	-0.000675082	0.00250845	0.787923	15488	0.959382	No
WholeBlood	650	ERAP1	ENSG00000164307.12	5	96760810	96808100	0.00348851	0.00327704	0.287497	15488	0.767849	No
WholeBlood	650	ERAP2	ENSG00000164308.16	5	96875939	96919716	0.0125696	0.00995404	0.207141	15488	0.703589	No
WholeBlood	650	LNPEP	ENSG00000113441.15	5	96935810	97037515	-0.00156543	0.00220261	0.477523	15488	0.868713	No
WholeBlood	650	LIX1-AS1	ENSG00000251513.2	5	97089075	97437217	0.0195146	0.00979365	0.0467399	15488	0.458137	No
WholeBlood	650	RIOK2	ENSG00000058729.10	5	97160867	97183260	0.00504459	0.00301551	0.0948486	15488	0.564354	No
WholeBlood	650	RGMB	ENSG00000174136.11	5	98768650	98798643	0.000676851	0.00792951	0.932004	15488	0.98537	No
WholeBlood	650	CHD1	ENSG00000153922.10	5	98853985	98928957	0.000596857	0.00253297	0.813792	15488	0.964771	No
WholeBlood	650	LINC02062	ENSG00000248489.1	5	98929171	98995013	0.00847422	0.00944424	0.369908	15488	0.815624	No
WholeBlood	650	FAM174A	ENSG00000174132.8	5	100535305	100586741	-0.00493328	0.00378837	0.19332	15488	0.688021	No
WholeBlood	650	ST8SIA4	ENSG00000113532.12	5	100806935	100903266	-0.00624239	0.00270863	0.0215125	15488	0.37538	No
WholeBlood	650	SLCO4C1	ENSG00000173930.8	5	102233986	102296549	-0.00903355	0.00402744	0.0252447	15488	0.383482	No
WholeBlood	650	PAM	ENSG00000145730.20	5	102753981	103031105	-0.0166963	0.00535855	0.00191796	15488	0.18188	No
WholeBlood	650	GIN1	ENSG00000145723.16	5	103086000	103120148	0.0037731	0.00480007	0.432134	15488	0.847422	No
WholeBlood	650	PPIP5K2	ENSG00000145725.19	5	103120152	103212799	5.43545e-05	0.00308143	0.985932	15488	0.996771	No
WholeBlood	650	C5orf30	ENSG00000181751.9	5	103258702	103278660	0.00076623	0.00525067	0.884024	15488	0.978045	No
WholeBlood	650	NUDT12	ENSG00000112874.9	5	103548855	103562793	-0.0186775	0.0105804	0.0780018	15488	0.531791	No
WholeBlood	650	EFNA5	ENSG00000184349.12	5	107376889	107670895	-0.0180838	0.00982142	0.0660543	15488	0.50865	No
WholeBlood	650	FBXL17	ENSG00000145743.15	5	107859035	108382098	0.000888274	0.00247526	0.71982	15488	0.945843	No
WholeBlood	650	LINC01023	ENSG00000272523.1	5	108727825	108728260	0.00897063	0.007958	0.260069	15488	0.744088	No
WholeBlood	650	FER	ENSG00000151422.12	5	108747822	109196841	-0.00523023	0.0036329	0.150455	15488	0.640311	No
WholeBlood	650	CTD-2587M2.1	ENSG00000249476.1	5	109237120	109326369	-0.00149199	0.00579588	0.796937	15488	0.960503	No
WholeBlood	650	PJA2	ENSG00000198961.9	5	109334709	109409994	-0.00297004	0.00176201	0.0923695	15488	0.559588	No
WholeBlood	650	MAN2A1	ENSG00000112893.9	5	109689366	109867178	0.000834675	0.00276039	0.762466	15488	0.955	No
WholeBlood	650	SLC25A46	ENSG00000164209.16	5	110738136	110765161	-0.00178674	0.0022011	0.417243	15488	0.841324	No
WholeBlood	650	WDR36	ENSG00000134987.11	5	111091716	111130502	0.00239772	0.00248002	0.334007	15488	0.795728	No
WholeBlood	650	CAMK4	ENSG00000152495.10	5	111223653	111494886	0.00382572	0.00336919	0.256599	15488	0.742871	No
WholeBlood	650	STARD4	ENSG00000164211.12	5	111496033	111512590	0.00965703	0.00410952	0.0190863	15488	0.359621	No
WholeBlood	650	NREP	ENSG00000134986.13	5	111662621	111997464	0.00618629	0.00329216	0.0606938	15488	0.495005	No
WholeBlood	650	EPB41L4A	ENSG00000129595.12	5	112142441	112419316	-0.00993621	0.0087779	0.258084	15488	0.743623	No
WholeBlood	650	EPB41L4A-AS1	ENSG00000224032.6	5	112160526	112162617	0.00431514	0.00254752	0.0907883	15488	0.555389	No
WholeBlood	650	APC	ENSG00000134982.16	5	112707498	112846239	-0.0036617	0.00234674	0.119184	15488	0.601328	No
WholeBlood	650	SRP19	ENSG00000153037.13	5	112861222	112869788	0.00361084	0.00215798	0.0947758	15488	0.564138	No
WholeBlood	650	REEP5	ENSG00000129625.12	5	112876379	112922539	-0.00508717	0.00203613	0.0127282	15488	0.31472	No
WholeBlood	650	ZRSR1	ENSG00000212643.2	5	112891422	112893094	0.00794482	0.00691987	0.251358	15488	0.740028	No
WholeBlood	650	DCP2	ENSG00000172795.15	5	112976702	113020970	-0.000937993	0.00178714	0.599868	15488	0.911522	No
WholeBlood	650	MCC	ENSG00000171444.17	5	113022099	113488830	0.0012479	0.00512577	0.807732	15488	0.963919	No
WholeBlood	650	YTHDC2	ENSG00000047188.15	5	113513683	113595284	0.00113966	0.00237901	0.632072	15488	0.919617	No
WholeBlood	650	TRIM36	ENSG00000152503.9	5	115124762	115180546	-0.00770652	0.00863445	0.37245	15488	0.817658	No
WholeBlood	650	PGGT1B	ENSG00000164219.9	5	115204012	115253255	-0.00244342	0.00218015	0.262819	15488	0.74567	No
WholeBlood	650	CCDC112	ENSG00000164221.12	5	115267188	115296831	-0.00783913	0.00462371	0.090491	15488	0.55499	No
WholeBlood	650	FEM1C	ENSG00000145780.7	5	115520908	115544894	0.00288007	0.00295499	0.330111	15488	0.793288	No
WholeBlood	650	TICAM2	ENSG00000243414.5	5	115578650	115602479	6.0903e-05	0.00349055	0.986085	15488	0.996833	No
WholeBlood	650	TMED7	ENSG00000134970.13	5	115613508	115632992	0.00347135	0.00255357	0.174505	15488	0.66885	No
WholeBlood	650	CDO1	ENSG00000129596.4	5	115804733	115816954	0.00446774	0.0116972	0.702629	15488	0.941411	No
WholeBlood	650	ATG12	ENSG00000145782.12	5	115828200	115841480	-0.00046122	0.00159584	0.772666	15488	0.956752	No
WholeBlood	650	AP3S1	ENSG00000177879.15	5	115841859	115914081	0.00118695	0.00217417	0.585305	15488	0.905162	No
WholeBlood	650	COMMD10	ENSG00000145781.8	5	116085474	116412762	0.00299882	0.00267219	0.262192	15488	0.745331	No
WholeBlood	650	SEMA6A	ENSG00000092421.16	5	116443616	116574934	0.0102904	0.00435811	0.0185203	15488	0.356043	No
WholeBlood	650	DTWD2	ENSG00000169570.9	5	118837322	118988545	-0.00657704	0.00673652	0.329279	15488	0.792977	No
WholeBlood	650	DMXL1	ENSG00000172869.14	5	119037772	119249138	0.00436991	0.00221293	0.0487383	15488	0.462402	No
WholeBlood	650	TNFAIP8	ENSG00000145779.7	5	119268692	119399688	0.00202393	0.00239065	0.397541	15488	0.831951	No
WholeBlood	650	HSD17B4	ENSG00000133835.14	5	119452443	119542333	0.000251033	0.00264324	0.924368	15488	0.983949	No
WholeBlood	650	PRR16	ENSG00000184838.14	5	120464278	120687332	0.0159895	0.0111621	0.152503	15488	0.644467	No
WholeBlood	650	SRFBP1	ENSG00000151304.5	5	121961961	122075570	0.00501225	0.00420031	0.233201	15488	0.725739	No
WholeBlood	650	LOX	ENSG00000113083.13	5	122063195	122078360	0.00967342	0.00995338	0.331488	15488	0.79438	No
WholeBlood	650	SNX2	ENSG00000205302.6	5	122774996	122830108	-0.000671459	0.00218849	0.759087	15488	0.954746	No
WholeBlood	650	SNX24	ENSG00000064652.10	5	122843439	123029304	-0.00522798	0.00377756	0.166864	15488	0.659388	No
WholeBlood	650	PPIC	ENSG00000168938.5	5	123023250	123036741	-0.0101828	0.0123429	0.409688	15488	0.838253	No
WholeBlood	650	CEP120	ENSG00000168944.15	5	123344885	123423592	-0.00115896	0.00258026	0.653468	15488	0.92677	No
WholeBlood	650	CSNK1G3	ENSG00000151292.17	5	123512099	123617045	-0.0059669	0.00254045	0.0191451	15488	0.360064	No
WholeBlood	650	ZNF608	ENSG00000168916.15	5	124636913	124748807	-0.01433	0.00809178	0.0770567	15488	0.531791	No
WholeBlood	650	GRAMD3	ENSG00000155324.9	5	126360132	126496278	0.00227634	0.00447489	0.611147	15488	0.912857	No
WholeBlood	650	ALDH7A1	ENSG00000164904.17	5	126531200	126595418	0.00442905	0.0068869	0.520386	15488	0.881919	No
WholeBlood	650	PHAX	ENSG00000164902.13	5	126600268	126627252	-0.000364394	0.00219858	0.868415	15488	0.976377	No
WholeBlood	650	LMNB1	ENSG00000113368.11	5	126776623	126837020	0.00305269	0.00318001	0.337444	15488	0.798036	No
WholeBlood	650	MARCH3	ENSG00000173926.5	5	126867714	127030808	-0.0114544	0.00423201	0.00698238	15488	0.272949	No
WholeBlood	650	C5orf63	ENSG00000164241.13	5	127042558	127073492	0.00107469	0.00446	0.809664	15488	0.963928	No
WholeBlood	650	PRRC1	ENSG00000164244.20	5	127517609	127555089	-0.00151911	0.00217573	0.485306	15488	0.872988	No
WholeBlood	650	LINC01184	ENSG00000245937.7	5	127940426	128083172	0.00469128	0.0033244	0.158691	15488	0.649331	No
WholeBlood	650	SLC12A2	ENSG00000064651.13	5	128083766	128189688	0.00523744	0.00382422	0.171319	15488	0.663512	No
WholeBlood	650	FBN2	ENSG00000138829.11	5	128257909	128659185	-0.00153192	0.00629016	0.807665	15488	0.963919	No
WholeBlood	650	ISOC1	ENSG00000066583.11	5	129094751	129114028	-0.00563626	0.0038796	0.14678	15488	0.638034	No
WholeBlood	650	HINT1	ENSG00000169567.11	5	131159027	131171735	0.00474178	0.00268438	0.0778083	15488	0.531791	No
WholeBlood	650	LYRM7	ENSG00000186687.15	5	131170810	131205426	0.000253069	0.00300828	0.932984	15488	0.98537	No
WholeBlood	650	CDC42SE2	ENSG00000158985.13	5	131245493	131398447	-0.000857121	0.0020678	0.678643	15488	0.93471	No
WholeBlood	650	RAPGEF6	ENSG00000158987.20	5	131423921	131635236	-0.000140601	0.00243114	0.9539	15488	0.990711	No
WholeBlood	650	FNIP1	ENSG00000217128.11	5	131641714	131797063	-0.00111281	0.00279227	0.690374	15488	0.938263	No
WholeBlood	650	MEIKIN	ENSG00000239642.5	5	131806993	131945698	-0.00594558	0.0176938	0.736963	15488	0.949571	No
WholeBlood	650	ACSL6	ENSG00000164398.12	5	131949973	132012243	0.00197921	0.00440875	0.653639	15488	0.92677	No
WholeBlood	650	P4HA2	ENSG00000072682.18	5	132191838	132295315	0.0049712	0.00696372	0.475572	15488	0.868668	No
WholeBlood	650	PDLIM4	ENSG00000131435.12	5	132257671	132273454	0.00832688	0.00973836	0.392844	15488	0.830372	No
WholeBlood	650	SLC22A4	ENSG00000197208.5	5	132294443	132344206	-0.00768224	0.00318585	0.016179	15488	0.344678	No
WholeBlood	650	SLC22A5	ENSG00000197375.12	5	132369752	132395614	-0.00810128	0.00393634	0.0399952	15488	0.43594	No
WholeBlood	650	C5orf56	ENSG00000197536.11	5	132410636	132488702	-0.00112849	0.0025716	0.660938	15488	0.928186	No
WholeBlood	650	IRF1	ENSG00000125347.13	5	132481609	132490798	0.000419854	0.00275717	0.879018	15488	0.97789	No
WholeBlood	650	RAD50	ENSG00000113522.13	5	132556019	132646344	-0.00181856	0.00214214	0.396234	15488	0.831625	No
WholeBlood	650	IL13	ENSG00000169194.9	5	132656263	132661110	0.00805123	0.0126567	0.524929	15488	0.883106	No
WholeBlood	650	IL4	ENSG00000113520.10	5	132673986	132682676	0.00930355	0.0118626	0.433172	15488	0.848125	No
WholeBlood	650	KIF3A	ENSG00000131437.15	5	132692635	132737638	-0.00448271	0.00439895	0.308575	15488	0.77992	No
WholeBlood	650	CCNI2	ENSG00000205089.7	5	132747445	132754178	0.0108778	0.00927158	0.241145	15488	0.730441	No
WholeBlood	650	SEPT8	ENSG00000164402.13	5	132750817	132807241	-0.00274827	0.00377538	0.466919	15488	0.863477	No
WholeBlood	650	SHROOM1	ENSG00000164403.14	5	132822141	132830898	-0.00354506	0.00803635	0.659272	15488	0.927749	No
WholeBlood	650	GDF9	ENSG00000164404.8	5	132861181	132866559	-0.00551751	0.0118385	0.64133	15488	0.922715	No
WholeBlood	650	UQCRQ	ENSG00000164405.10	5	132866580	132868031	0.00304062	0.00320884	0.343709	15488	0.799113	No
WholeBlood	650	LEAP2	ENSG00000164406.7	5	132872322	132875046	-0.00312127	0.00530606	0.556579	15488	0.895563	No
WholeBlood	650	AFF4	ENSG00000072364.12	5	132875379	132963634	-0.00250565	0.00194895	0.199044	15488	0.695982	No
WholeBlood	650	ZCCHC10	ENSG00000155329.11	5	132996985	133026604	4.9532e-06	0.00289703	0.998636	15488	0.999753	No
WholeBlood	650	HSPA4	ENSG00000170606.14	5	133051962	133106449	0.00729323	0.00240849	0.00256158	15488	0.197351	No
WholeBlood	650	FSTL4	ENSG00000053108.16	5	133196455	133612564	0.0161851	0.0131861	0.220118	15488	0.715916	No
WholeBlood	650	C5orf15	ENSG00000113583.7	5	133955502	133968787	0.00106271	0.00233082	0.648592	15488	0.925673	No
WholeBlood	650	VDAC1	ENSG00000213585.10	5	133971915	134005133	0.00689671	0.00213967	0.00133302	15488	0.163456	No
WholeBlood	650	CTB-113I20.2	ENSG00000271737.1	5	134005147	134005562	0.00655673	0.0112992	0.561933	15488	0.89682	No
WholeBlood	650	TCF7	ENSG00000081059.19	5	134114711	134148229	-0.00127143	0.00319199	0.69053	15488	0.938263	No
WholeBlood	650	SKP1	ENSG00000113558.18	5	134148935	134177038	-0.00362909	0.00188636	0.0548238	15488	0.478103	No
WholeBlood	650	PPP2CA	ENSG00000113575.9	5	134194334	134226142	0.000659806	0.001468	0.653255	15488	0.92677	No
WholeBlood	650	CTD-2410N18.3	ENSG00000270177.1	5	134226410	134227827	0.00677992	0.0126684	0.592711	15488	0.909207	No
WholeBlood	650	CDKL3	ENSG00000006837.11	5	134286350	134371047	0.00194639	0.0107097	0.855845	15488	0.973282	No
WholeBlood	650	UBE2B	ENSG00000119048.7	5	134371179	134391992	0.000305107	0.00229931	0.894477	15488	0.979671	No
WholeBlood	650	CDKN2AIPNL	ENSG00000237190.3	5	134402087	134411898	-0.000228492	0.00260016	0.930003	15488	0.98532	No
WholeBlood	650	JADE2	ENSG00000043143.20	5	134524312	134583230	0.00157978	0.00294179	0.591449	15488	0.908863	No
WholeBlood	650	SAR1B	ENSG00000152700.13	5	134601144	134649271	0.00302788	0.0022527	0.179398	15488	0.673418	No
WholeBlood	650	SEC24A	ENSG00000113615.12	5	134661119	134727823	0.00324711	0.00301387	0.28172	15488	0.763233	No
WholeBlood	650	CAMLG	ENSG00000164615.4	5	134738501	134752160	-0.000122791	0.00192505	0.949161	15488	0.989491	No
WholeBlood	650	DDX46	ENSG00000145833.15	5	134758771	134833623	-0.000386112	0.00188083	0.837414	15488	0.96913	No
WholeBlood	650	C5orf24	ENSG00000181904.8	5	134845680	134859737	-0.00128342	0.00252298	0.611146	15488	0.912857	No
WholeBlood	650	TXNDC15	ENSG00000113621.14	5	134873803	134901525	0.00073203	0.00188644	0.698112	15488	0.940672	No
WholeBlood	650	PCBD2	ENSG00000132570.14	5	134904906	134975324	-0.00144695	0.00295333	0.624348	15488	0.917463	No
WholeBlood	650	CATSPER3	ENSG00000152705.7	5	134995641	135011707	-0.00481096	0.00928248	0.604443	15488	0.912082	No
WholeBlood	650	PITX1	ENSG00000069011.15	5	135027735	135034520	0.0316555	0.0138183	0.0223035	15488	0.378645	No
WholeBlood	650	H2AFY	ENSG00000113648.16	5	135334162	135399279	0.000726569	0.00193248	0.707061	15488	0.942557	No
WholeBlood	650	TIFAB	ENSG00000255833.1	5	135447349	135452399	-0.00349061	0.0130396	0.789023	15488	0.959382	No
WholeBlood	650	CXCL14	ENSG00000145824.12	5	135570679	135579184	0.0169249	0.0080539	0.0359989	15488	0.41974	No
WholeBlood	650	TGFBI	ENSG00000120708.16	5	136028895	136063818	0.00906653	0.00464717	0.0515038	15488	0.472006	No
WholeBlood	650	SMAD5	ENSG00000113658.16	5	136132845	136188747	-0.00183655	0.00285896	0.520858	15488	0.881919	No
WholeBlood	650	SPOCK1	ENSG00000152377.13	5	136975298	137598379	-0.00423947	0.00687558	0.537723	15488	0.889493	No
WholeBlood	650	KLHL3	ENSG00000146021.14	5	137617500	137736090	0.00413528	0.00436907	0.344263	15488	0.799113	No
WholeBlood	650	HNRNPA0	ENSG00000177733.6	5	137745651	137754376	0.00231352	0.00163845	0.158438	15488	0.649331	No
WholeBlood	650	MYOT	ENSG00000120729.9	5	137867791	137887851	0.01521	0.0112774	0.177914	15488	0.670608	No
WholeBlood	650	FAM13B	ENSG00000031003.10	5	137937960	138051961	0.00309374	0.00211885	0.144761	15488	0.636362	No
WholeBlood	650	BRD8	ENSG00000112983.17	5	138139766	138178986	-0.00158185	0.00234474	0.500155	15488	0.879074	No
WholeBlood	650	KIF20A	ENSG00000112984.11	5	138178998	138187647	-0.0110136	0.00784018	0.160585	15488	0.651596	No
WholeBlood	650	CDC23	ENSG00000094880.10	5	138187716	138213343	0.000970281	0.00204255	0.634928	15488	0.920679	No
WholeBlood	650	CDC25C	ENSG00000158402.18	5	138285265	138338355	0.00488485	0.00700214	0.485671	15488	0.873238	No
WholeBlood	650	FAM53C	ENSG00000120709.10	5	138331935	138349729	-0.00149352	0.00243543	0.539936	15488	0.890371	No
WholeBlood	650	KDM3B	ENSG00000120733.13	5	138352596	138437028	-0.00351423	0.00151995	0.0210959	15488	0.372887	No
WholeBlood	650	REEP2	ENSG00000132563.15	5	138439017	138446969	0.00395654	0.00656853	0.54716	15488	0.891363	No
WholeBlood	650	EGR1	ENSG00000120738.7	5	138465490	138469315	0.00834713	0.00959251	0.384539	15488	0.823813	No
WholeBlood	650	ETF1	ENSG00000120705.12	5	138506095	138543300	0.000424561	0.00228009	0.852345	15488	0.972732	No
WholeBlood	650	HSPA9	ENSG00000113013.12	5	138554882	138575444	0.0028221	0.00176316	0.109971	15488	0.586647	No
WholeBlood	650	CTNNA1	ENSG00000044115.20	5	138610967	138935034	-0.00470372	0.00310725	0.130582	15488	0.618111	No
WholeBlood	650	SIL1	ENSG00000120725.12	5	138946720	139293557	-0.000481195	0.00253242	0.84936	15488	0.971952	No
WholeBlood	650	MATR3	ENSG00000015479.18	5	139293648	139331677	0.00198468	0.00329196	0.546801	15488	0.891326	No
WholeBlood	650	PAIP2	ENSG00000120727.12	5	139341587	139369720	-0.00162194	0.00194668	0.405059	15488	0.835267	No
WholeBlood	650	SLC23A1	ENSG00000170482.16	5	139367196	139384553	-0.000661932	0.00678964	0.922367	15488	0.98374	No
WholeBlood	650	MZB1	ENSG00000170476.15	5	139387480	139390081	0.00111104	0.00419968	0.79144	15488	0.96012	No
WholeBlood	650	PROB1	ENSG00000228672.3	5	139390592	139395713	-0.00402924	0.00514319	0.433681	15488	0.848125	No
WholeBlood	650	SPATA24	ENSG00000170469.10	5	139396563	139404088	-0.000315372	0.00527281	0.952325	15488	0.989973	No
WholeBlood	650	DNAJC18	ENSG00000170464.9	5	139408588	139444491	0.000545325	0.00387646	0.888171	15488	0.979009	No
WholeBlood	650	ECSCR	ENSG00000249751.3	5	139448556	139462743	-0.00886533	0.00886583	0.317723	15488	0.784581	No
WholeBlood	650	AC138517.6	ENSG00000283288.1	5	139470778	139474772	0.0140968	0.013145	0.283952	15488	0.765243	No
WholeBlood	650	TMEM173	ENSG00000184584.12	5	139475964	139482790	-0.00221477	0.00256219	0.387697	15488	0.826517	No
WholeBlood	650	UBE2D2	ENSG00000131508.15	5	139526431	139628433	-0.0034171	0.00143105	0.0172432	15488	0.352193	No
WholeBlood	650	CTD-3224K15.3	ENSG00000272255.1	5	139644460	139645002	-0.00104186	0.0130223	0.936258	15488	0.985977	No
WholeBlood	650	CXXC5	ENSG00000171604.11	5	139647299	139683882	0.00544185	0.00325781	0.0953381	15488	0.564989	No
WholeBlood	650	PSD2	ENSG00000146005.3	5	139795821	139844466	0.0169838	0.0107698	0.115304	15488	0.594285	No
WholeBlood	650	PURA	ENSG00000185129.5	5	140107777	140125619	-0.00109018	0.00244935	0.656409	15488	0.927462	No
WholeBlood	650	IGIP	ENSG00000182700.4	5	140125935	140129392	-0.000767693	0.00471439	0.870697	15488	0.977055	No
WholeBlood	650	CYSTM1	ENSG00000120306.9	5	140174642	140282052	-0.00846858	0.00352037	0.0164343	15488	0.346778	No
WholeBlood	650	PFDN1	ENSG00000113068.9	5	140245039	140303121	0.00326771	0.00198596	0.100386	15488	0.573153	No
WholeBlood	650	HBEGF	ENSG00000113070.7	5	140332843	140346631	-0.0031314	0.00633852	0.62146	15488	0.916544	No
WholeBlood	650	SLC4A9	ENSG00000113073.14	5	140360202	140375143	0.00449465	0.0105386	0.669894	15488	0.931083	No
WholeBlood	650	ANKHD1	ENSG00000131503.20	5	140401814	140539856	-0.00363842	0.00153927	0.0183957	15488	0.355521	No
WholeBlood	650	SRA1	ENSG00000213523.10	5	140537590	140558252	-0.00120652	0.00203219	0.552925	15488	0.894263	No
WholeBlood	650	EIF4EBP3	ENSG00000243056.1	5	140547666	140549578	0.00201402	0.00226013	0.373212	15488	0.817733	No
WholeBlood	650	APBB3	ENSG00000113108.19	5	140558269	140564455	0.00393504	0.00329917	0.233423	15488	0.725739	No
WholeBlood	650	SLC35A4	ENSG00000176087.14	5	140564690	140569103	-0.00321923	0.00144188	0.025923	15488	0.385018	No
WholeBlood	650	CD14	ENSG00000170458.13	5	140631728	140633701	-0.00390882	0.00433218	0.367257	15488	0.813824	No
WholeBlood	650	NDUFA2	ENSG00000131495.8	5	140638740	140647769	-0.00360083	0.00234981	0.12593	15488	0.609638	No
WholeBlood	650	TMCO6	ENSG00000113119.12	5	140639427	140645284	-0.00619647	0.0024319	0.0110714	15488	0.303494	No
WholeBlood	650	IK	ENSG00000113141.17	5	140647058	140662478	-0.0010483	0.00156066	0.50202	15488	0.880105	No
WholeBlood	650	WDR55	ENSG00000120314.18	5	140664676	140673172	-0.00200523	0.00167825	0.232602	15488	0.72544	No
WholeBlood	650	HARS	ENSG00000170445.12	5	140674125	140692024	6.52488e-06	0.00137483	0.996215	15488	0.999506	No
WholeBlood	650	HARS2	ENSG00000112855.14	5	140693491	140699291	0.00106926	0.00174546	0.540366	15488	0.89044	No
WholeBlood	650	ZMAT2	ENSG00000146007.10	5	140700334	140706676	-0.00609802	0.00285659	0.0331704	15488	0.412895	No
WholeBlood	650	TAF7	ENSG00000178913.7	5	141260295	141320821	-0.000967838	0.00250031	0.698823	15488	0.940672	No
WholeBlood	650	SLC25A2	ENSG00000120329.6	5	141302629	141304045	-0.000442956	0.0131654	0.973171	15488	0.993836	No
WholeBlood	650	PCDHGB6	ENSG00000253305.2	5	141408021	141412621	0.0118021	0.0124716	0.344352	15488	0.799113	No
WholeBlood	650	PCDHGC3	ENSG00000240184.6	5	141475947	141508283	0.00282151	0.0106591	0.791325	15488	0.96012	No
WholeBlood	650	DIAPH1	ENSG00000131504.15	5	141515016	141619055	-0.00132726	0.00195194	0.496773	15488	0.878396	No
WholeBlood	650	HDAC3	ENSG00000171720.9	5	141620876	141636870	0.00528128	0.00217754	0.015575	15488	0.339493	No
WholeBlood	650	RELL2	ENSG00000164620.8	5	141636950	141639021	-0.00189218	0.00317112	0.550927	15488	0.892647	No
WholeBlood	650	FCHSD1	ENSG00000197948.10	5	141639302	141651419	-0.000188797	0.00192372	0.921851	15488	0.98374	No
WholeBlood	650	ARAP3	ENSG00000120318.15	5	141653401	141682221	-0.00367151	0.00319679	0.251199	15488	0.740028	No
WholeBlood	650	PCDH1	ENSG00000156453.13	5	141853111	141879246	-0.0029193	0.00721	0.685692	15488	0.937532	No
WholeBlood	650	KIAA0141	ENSG00000081791.8	5	141923808	141942047	0.00336647	0.00153471	0.0286335	15488	0.398208	No
WholeBlood	650	PCDH12	ENSG00000113555.5	5	141943585	141969741	-0.00374522	0.00375805	0.31935	15488	0.785652	No
WholeBlood	650	RNF14	ENSG00000013561.17	5	141966820	141990291	-0.00629626	0.00277486	0.0236043	15488	0.381238	No
WholeBlood	650	GNPDA1	ENSG00000113552.15	5	141991749	142013041	-0.00469793	0.00354608	0.185711	15488	0.680442	No
WholeBlood	650	NDFIP1	ENSG00000131507.10	5	142108505	142154443	-0.00486786	0.00179675	0.00692729	15488	0.272907	No
WholeBlood	650	SPRY4	ENSG00000187678.8	5	142310427	142326455	0.0101239	0.00942711	0.283272	15488	0.764496	No
WholeBlood	650	FGF1	ENSG00000113578.17	5	142592178	142698070	-0.00230826	0.011644	0.842925	15488	0.97036	No
WholeBlood	650	ARHGAP26	ENSG00000145819.15	5	142770384	143229011	0.000549787	0.00217425	0.800457	15488	0.961713	No
WholeBlood	650	NR3C1	ENSG00000113580.14	5	143277931	143435512	-0.00163706	0.00248597	0.510447	15488	0.88082	No
WholeBlood	650	YIPF5	ENSG00000145817.16	5	144158159	144170714	0.0025049	0.00253752	0.323952	15488	0.789352	No
WholeBlood	650	PRELID2	ENSG00000186314.11	5	145471799	145835336	0.0125131	0.0107032	0.242807	15488	0.732489	No
WholeBlood	650	SH3RF2	ENSG00000156463.17	5	145936579	146081791	-0.000549012	0.00943837	0.953633	15488	0.990594	No
WholeBlood	650	LARS	ENSG00000133706.17	5	146113038	146182660	0.0014135	0.00188911	0.454598	15488	0.85876	No
WholeBlood	650	RBM27	ENSG00000091009.7	5	146203600	146289132	0.000284664	0.00178751	0.873522	15488	0.977055	No
WholeBlood	650	TCERG1	ENSG00000113649.11	5	146447312	146511961	0.00358668	0.00193189	0.0638416	15488	0.502889	No
WholeBlood	650	PPP2R2B	ENSG00000156475.18	5	146581146	147084784	0.000996118	0.00419074	0.812195	15488	0.96423	No
WholeBlood	650	DPYSL3	ENSG00000113657.12	5	147390811	147510056	0.00289947	0.00526157	0.581785	15488	0.904008	No
WholeBlood	650	JAKMIP2	ENSG00000176049.15	5	147585439	147782848	0.00329024	0.00697016	0.637057	15488	0.921771	No
WholeBlood	650	SPINK1	ENSG00000164266.10	5	147824568	147831786	-0.00581411	0.0130966	0.657238	15488	0.927462	No
WholeBlood	650	SCGB3A2	ENSG00000164265.8	5	147870682	147882191	-0.0181443	0.0167459	0.278998	15488	0.760626	No
WholeBlood	650	SPINK5	ENSG00000133710.15	5	148025683	148137289	-0.00473306	0.00966077	0.624357	15488	0.917463	No
WholeBlood	650	FBXO38	ENSG00000145868.16	5	148383935	148442836	-0.0042411	0.00217266	0.0513786	15488	0.471137	No
WholeBlood	650	ADRB2	ENSG00000169252.5	5	148825245	148828687	-0.00605197	0.00464585	0.193168	15488	0.688021	No
WholeBlood	650	SH3TC2	ENSG00000169247.11	5	148923639	149063163	0.00804408	0.00805343	0.318258	15488	0.784837	No
WholeBlood	650	ABLIM3	ENSG00000173210.19	5	149141483	149260542	0.0160996	0.00564596	0.00449399	15488	0.248641	No
WholeBlood	650	AFAP1L1	ENSG00000157510.13	5	149271871	149341802	-0.00963455	0.00987215	0.329474	15488	0.792977	No
WholeBlood	650	GRPEL2	ENSG00000164284.14	5	149345430	149354583	0.000393923	0.00348432	0.910022	15488	0.981964	No
WholeBlood	650	PCYOX1L	ENSG00000145882.10	5	149358007	149369653	0.00548279	0.00297274	0.0656015	15488	0.507257	No
WholeBlood	650	CARMN	ENSG00000249669.9	5	149406689	149432835	-0.00246453	0.00843757	0.770314	15488	0.95621	No
WholeBlood	650	CSNK1A1	ENSG00000113712.17	5	149492197	149551552	0.000777064	0.00142015	0.584456	15488	0.904739	No
WholeBlood	650	ARHGEF37	ENSG00000183111.11	5	149551947	149634968	-0.00167388	0.00593023	0.777835	15488	0.957274	No
WholeBlood	650	PPARGC1B	ENSG00000155846.16	5	149730298	149855022	-0.00102175	0.00449097	0.820099	15488	0.965692	No
WholeBlood	650	SLC26A2	ENSG00000155850.7	5	149960737	149987405	0.00187059	0.00364664	0.608159	15488	0.912567	No
WholeBlood	650	TIGD6	ENSG00000164296.6	5	149993118	150000320	-0.00307553	0.00523135	0.556808	15488	0.895563	No
WholeBlood	650	HMGXB3	ENSG00000113716.12	5	150001168	150053142	0.00333033	0.00192762	0.0845358	15488	0.542988	No
WholeBlood	650	CSF1R	ENSG00000182578.13	5	150053291	150113372	0.00575044	0.00360139	0.11083	15488	0.58814	No
WholeBlood	650	PDGFRB	ENSG00000113721.13	5	150113837	150155872	0.00614175	0.00517027	0.235323	15488	0.726793	No
WholeBlood	650	CAMK2A	ENSG00000070808.15	5	150219491	150290291	-0.00351726	0.0110621	0.750624	15488	0.951597	No
WholeBlood	650	TCOF1	ENSG00000070814.17	5	150357639	150400308	-0.00061245	0.00214529	0.775366	15488	0.956788	No
WholeBlood	650	CD74	ENSG00000019582.14	5	150401637	150412929	0.00388627	0.00261501	0.137745	15488	0.627838	No
WholeBlood	650	RPS14	ENSG00000164587.11	5	150443190	150449756	-0.000664215	0.00230336	0.77316	15488	0.956752	No
WholeBlood	650	NDST1	ENSG00000070614.14	5	150485818	150558211	-0.00642877	0.00418022	0.124576	15488	0.609131	No
WholeBlood	650	SYNPO	ENSG00000171992.12	5	150601080	150659220	-0.00455647	0.00437368	0.297909	15488	0.773515	No
WholeBlood	650	MYOZ3	ENSG00000164591.13	5	150660874	150679365	-0.00275314	0.0106332	0.795783	15488	0.960503	No
WholeBlood	650	RBM22	ENSG00000086589.11	5	150690794	150701107	-0.00103119	0.00134331	0.442986	15488	0.852562	No
WholeBlood	650	DCTN4	ENSG00000132912.12	5	150708440	150759109	-0.00185725	0.00197683	0.347829	15488	0.800916	No
WholeBlood	650	SMIM3	ENSG00000256235.1	5	150777946	150796734	0.000103956	0.0028378	0.97079	15488	0.993836	No
WholeBlood	650	IRGM	ENSG00000237693.4	5	150846523	150900736	0.00578743	0.0105408	0.583164	15488	0.904739	No
WholeBlood	650	ZNF300	ENSG00000145908.12	5	150894392	150904983	0.00167015	0.00720914	0.816869	15488	0.965481	No
WholeBlood	650	GPX3	ENSG00000211445.11	5	151020438	151028993	0.00243526	0.0049078	0.619926	15488	0.916144	No
WholeBlood	650	TNIP1	ENSG00000145901.14	5	151029945	151093577	-0.000391745	0.00295805	0.894684	15488	0.979671	No
WholeBlood	650	ANXA6	ENSG00000197043.13	5	151100712	151157882	-0.000932777	0.00270264	0.730108	15488	0.948793	No
WholeBlood	650	CCDC69	ENSG00000198624.12	5	151181052	151224145	-0.00218833	0.00248444	0.378757	15488	0.819761	No
WholeBlood	650	GM2A	ENSG00000196743.8	5	151212150	151270440	-0.00255437	0.00619794	0.680383	15488	0.935028	No
WholeBlood	650	SLC36A1	ENSG00000123643.12	5	151437046	151492381	0.00261091	0.00397965	0.512023	15488	0.881297	No
WholeBlood	650	FAT2	ENSG00000086570.12	5	151504093	151568944	0.00883389	0.00654765	0.177769	15488	0.670551	No
WholeBlood	650	SPARC	ENSG00000113140.10	5	151661096	151685230	0.00937283	0.00453463	0.0391485	15488	0.433936	No
WholeBlood	650	CTB-113P19.5	ENSG00000272112.1	5	151724831	151725356	-0.0131966	0.00767874	0.0861816	15488	0.547041	No
WholeBlood	650	ATOX1	ENSG00000177556.11	5	151742316	151758779	-0.00219757	0.00230401	0.340549	15488	0.799113	No
WholeBlood	650	RP11-54C4.3	ENSG00000275765.5	5	151770242	151771508	-0.00920097	0.00643567	0.153305	15488	0.64497	No
WholeBlood	650	G3BP1	ENSG00000145907.14	5	151771045	151812785	0.000838126	0.00173113	0.628448	15488	0.918333	No
WholeBlood	650	FAM114A2	ENSG00000055147.18	5	153990128	154038905	-5.73258e-05	0.0020844	0.978068	15488	0.995159	No
WholeBlood	650	MFAP3	ENSG00000037749.11	5	154038937	154220478	-0.00830151	0.00417401	0.0471503	15488	0.458931	No
WholeBlood	650	GALNT10	ENSG00000164574.15	5	154190730	154420984	-0.00247417	0.00266053	0.352752	15488	0.803918	No
WholeBlood	650	SAP30L	ENSG00000164576.11	5	154445957	154461054	-0.00526302	0.00232344	0.0238413	15488	0.381238	No
WholeBlood	650	LARP1	ENSG00000155506.16	5	154712902	154817607	-0.00110235	0.0028083	0.694798	15488	0.939432	No
WholeBlood	650	FAXDC2	ENSG00000170271.10	5	154818491	154859252	0.0040271	0.00481075	0.402852	15488	0.835153	No
WholeBlood	650	CNOT8	ENSG00000155508.13	5	154857553	154876793	0.00236186	0.00216335	0.275358	15488	0.756921	No
WholeBlood	650	GEMIN5	ENSG00000082516.8	5	154887416	154938209	-0.00415928	0.00237008	0.0797624	15488	0.534654	No
WholeBlood	650	MRPL22	ENSG00000082515.17	5	154941070	154969411	0.00382088	0.00285076	0.180632	15488	0.675549	No
WholeBlood	650	TIMD4	ENSG00000145850.8	5	156919282	156963255	0.00664013	0.0100608	0.509494	15488	0.88082	No
WholeBlood	650	HAVCR1	ENSG00000113249.12	5	157029413	157059119	-0.00121192	0.0103888	0.907169	15488	0.981384	No
WholeBlood	650	HAVCR2	ENSG00000135077.8	5	157085832	157109714	0.00498829	0.00400638	0.213564	15488	0.709121	No
WholeBlood	650	MED7	ENSG00000155868.7	5	157137412	157159019	-0.000199408	0.00301865	0.947352	15488	0.989491	No
WholeBlood	650	ITK	ENSG00000113263.12	5	157180826	157255191	0.0072274	0.00289421	0.0127729	15488	0.31472	No
WholeBlood	650	CYFIP2	ENSG00000055163.19	5	157266079	157395533	0.00154102	0.00226544	0.496608	15488	0.878396	No
WholeBlood	650	FNDC9	ENSG00000172568.4	5	157341600	157345721	0.00956325	0.00958147	0.318616	15488	0.784958	No
WholeBlood	650	ADAM19	ENSG00000135074.15	5	157395596	157575775	-0.00642958	0.00318318	0.0438217	15488	0.450231	No
WholeBlood	650	NIPAL4	ENSG00000172548.14	5	157460079	157474717	0.00314717	0.00942437	0.738537	15488	0.949571	No
WholeBlood	650	THG1L	ENSG00000113272.13	5	157731197	157741448	0.0060946	0.00278187	0.0288311	15488	0.398208	No
WholeBlood	650	LSM11	ENSG00000155858.5	5	157743695	157760709	0.000467341	0.00333149	0.888484	15488	0.979009	No
WholeBlood	650	CLINT1	ENSG00000113282.13	5	157785743	157859175	-0.00332405	0.00236613	0.160562	15488	0.651596	No
WholeBlood	650	EBF1	ENSG00000164330.16	5	158695916	159099761	0.00792964	0.00574806	0.168222	15488	0.659388	No
WholeBlood	650	LINC02202	ENSG00000245812.2	5	159100483	159117478	-0.0112867	0.0127994	0.378215	15488	0.8197	No
WholeBlood	650	RNF145	ENSG00000145860.11	5	159157409	159210053	-0.00271069	0.00219426	0.217159	15488	0.712648	No
WholeBlood	650	UBLCP1	ENSG00000164332.7	5	159263081	159286040	-0.00119725	0.00231621	0.605409	15488	0.912567	No
WholeBlood	650	TTC1	ENSG00000113312.10	5	160009113	160065543	-0.00501772	0.00184974	0.00685724	15488	0.272907	No
WholeBlood	650	PWWP2A	ENSG00000170234.12	5	160061801	160119423	-0.00253693	0.00220608	0.250594	15488	0.740028	No
WholeBlood	650	FABP6	ENSG00000170231.15	5	160187367	160238735	-0.0113079	0.0102711	0.271343	15488	0.752744	No
WholeBlood	650	CCNJL	ENSG00000135083.14	5	160251652	160345396	-0.00205371	0.00429364	0.632594	15488	0.919736	No
WholeBlood	650	ZBED8	ENSG00000221886.3	5	160393148	160400097	-0.00918588	0.00909429	0.31285	15488	0.781772	No
WholeBlood	650	SLU7	ENSG00000164609.9	5	160401641	160421711	0.00161648	0.00209143	0.439868	15488	0.851566	No
WholeBlood	650	PTTG1	ENSG00000164611.12	5	160421822	160428744	-9.59055e-05	0.00452209	0.983086	15488	0.996472	No
WholeBlood	650	MIR3142HG	ENSG00000253522.5	5	160468268	160487426	0.00322137	0.0100064	0.747613	15488	0.950602	No
WholeBlood	650	CCNG1	ENSG00000113328.18	5	163437569	163446151	0.0041657	0.0024394	0.0881906	15488	0.550912	No
WholeBlood	650	NUDCD2	ENSG00000170584.10	5	163446526	163460140	0.00103813	0.00238091	0.662972	15488	0.928478	No
WholeBlood	650	HMMR	ENSG00000072571.19	5	163460203	163491945	0.0119198	0.00685318	0.0824703	15488	0.540542	No
WholeBlood	650	MAT2B	ENSG00000038274.16	5	163503114	163519336	-0.00397345	0.00195066	0.0420709	15488	0.444025	No
WholeBlood	650	WWC1	ENSG00000113645.14	5	168291651	168472303	0.0134925	0.00907603	0.13762	15488	0.627451	No
WholeBlood	650	RARS	ENSG00000113643.8	5	168486445	168519299	0.00292098	0.00225837	0.196348	15488	0.691869	No
WholeBlood	650	PANK3	ENSG00000120137.6	5	168548495	168579600	-0.00190706	0.00216925	0.379666	15488	0.820465	No
WholeBlood	650	SLIT3	ENSG00000184347.14	5	168661733	169301129	0.00046462	0.00753262	0.950836	15488	0.989555	No
WholeBlood	650	SPDL1	ENSG00000040275.16	5	169583634	169604778	-0.00232437	0.00432118	0.590835	15488	0.908863	No
WholeBlood	650	DOCK2	ENSG00000134516.15	5	169637247	170083382	-0.00121207	0.00172727	0.483109	15488	0.871598	No
WholeBlood	650	FAM196B	ENSG00000204767.3	5	169864264	169980740	-0.0134006	0.00915963	0.143964	15488	0.636335	No
WholeBlood	650	FOXI1	ENSG00000168269.8	5	170105897	170109725	0.0100006	0.0144237	0.48835	15488	0.874299	No
WholeBlood	650	LINC01187	ENSG00000249601.2	5	170191579	170199141	0.0115542	0.0131315	0.379256	15488	0.820265	No
WholeBlood	650	C5orf58	ENSG00000234511.8	5	170232447	170252575	-0.00164756	0.00505472	0.744574	15488	0.950038	No
WholeBlood	650	LCP2	ENSG00000043462.11	5	170246237	170298227	-0.00119746	0.00229142	0.60145	15488	0.911599	No
WholeBlood	650	CTB-114C7.4	ENSG00000250274.1	5	170308701	170312716	0.0207822	0.01067	0.0518928	15488	0.47361	No
WholeBlood	650	LINC01366	ENSG00000235172.7	5	170331429	170333879	-0.00592344	0.0111161	0.594311	15488	0.909913	No
WholeBlood	650	KCNMB1	ENSG00000145936.8	5	170374671	170389677	0.00671051	0.00425604	0.115367	15488	0.594345	No
WholeBlood	650	NPM1	ENSG00000181163.13	5	171387116	171411137	0.00309106	0.00193969	0.111533	15488	0.588463	No
WholeBlood	650	FBXW11	ENSG00000072803.17	5	171861549	172006873	0.000444755	0.00169184	0.792727	15488	0.960333	No
WholeBlood	650	STK10	ENSG00000072786.12	5	172042073	172188386	0.000536578	0.00173586	0.757338	15488	0.95433	No
WholeBlood	650	UBTD2	ENSG00000168246.5	5	172209640	172284071	0.00205617	0.00367723	0.57625	15488	0.902041	No
WholeBlood	650	SH3PXD2B	ENSG00000174705.12	5	172325000	172454523	-0.00895823	0.00627284	0.153761	15488	0.64497	No
WholeBlood	650	NEURL1B	ENSG00000214357.8	5	172641266	172691540	0.0012812	0.00647368	0.84318	15488	0.970493	No
WholeBlood	650	DUSP1	ENSG00000120129.5	5	172768090	172771195	-0.00452147	0.00443437	0.30829	15488	0.779886	No
WholeBlood	650	ERGIC1	ENSG00000113719.15	5	172834275	172952685	0.00308344	0.00244701	0.208108	15488	0.703589	No
WholeBlood	650	RPL26L1	ENSG00000037241.7	5	172958779	172969771	0.00679446	0.00378381	0.0730277	15488	0.524364	No
WholeBlood	650	ATP6V0E1	ENSG00000113732.8	5	172983757	173035445	-0.00229877	0.00205424	0.263551	15488	0.745959	No
WholeBlood	650	CREBRF	ENSG00000164463.12	5	173056352	173139284	-0.0039895	0.00303154	0.188655	15488	0.684287	No
WholeBlood	650	BNIP1	ENSG00000113734.17	5	173144578	173164387	0.00385572	0.00311754	0.21663	15488	0.71253	No
WholeBlood	650	BOD1	ENSG00000145919.10	5	173607514	173616660	0.00262349	0.0027753	0.34487	15488	0.799113	No
WholeBlood	650	LINC01485	ENSG00000254211.5	5	173786790	173809039	0.00167627	0.0127812	0.895697	15488	0.979671	No
WholeBlood	650	CPEB4	ENSG00000113742.12	5	173888280	173961976	-0.00989113	0.00374579	0.00848173	15488	0.284798	No
WholeBlood	650	HMP19	ENSG00000170091.10	5	174045604	174243501	0.00772713	0.00925459	0.404063	15488	0.835267	No
WholeBlood	650	SFXN1	ENSG00000164466.12	5	175477062	175529742	0.00712442	0.00382358	0.0628886	15488	0.500266	No
WholeBlood	650	HRH2	ENSG00000113749.7	5	175658030	175710756	-0.00531892	0.00344873	0.123508	15488	0.608609	No
WholeBlood	650	CPLX2	ENSG00000145920.14	5	175796310	175884020	-0.0108985	0.00995024	0.273803	15488	0.755509	No
WholeBlood	650	THOC3	ENSG00000051596.9	5	175917873	176034680	0.00410022	0.00424673	0.334666	15488	0.795962	No
WholeBlood	650	FAM153B	ENSG00000182230.11	5	176060689	176132258	0.00622445	0.00976765	0.524193	15488	0.882948	No
WholeBlood	650	SIMC1	ENSG00000170085.17	5	176238367	176345991	0.00540377	0.00291998	0.0646938	15488	0.503511	No
WholeBlood	650	KIAA1191	ENSG00000122203.14	5	176346061	176361968	-0.00212463	0.0022967	0.355278	15488	0.806168	No
WholeBlood	650	ARL10	ENSG00000175414.6	5	176365468	176401865	-0.00681247	0.00381108	0.0743319	15488	0.527614	No
WholeBlood	650	NOP16	ENSG00000048162.20	5	176383938	176388975	-0.000885493	0.00327441	0.786919	15488	0.959189	No
WholeBlood	650	HIGD2A	ENSG00000146066.2	5	176389331	176389771	-0.000363893	0.00201757	0.856927	15488	0.973422	No
WholeBlood	650	CLTB	ENSG00000175416.12	5	176392455	176416569	-0.00164424	0.00273256	0.547576	15488	0.891679	No
WholeBlood	650	FAF2	ENSG00000113194.12	5	176447628	176510074	-0.0022266	0.00168165	0.185967	15488	0.680442	No
WholeBlood	650	RNF44	ENSG00000146083.11	5	176526697	176538025	-0.0017893	0.00194169	0.357135	15488	0.807018	No
WholeBlood	650	CDHR2	ENSG00000074276.10	5	176542511	176595801	-0.00675875	0.00798779	0.397799	15488	0.831951	No
WholeBlood	650	GPRIN1	ENSG00000169258.6	5	176595975	176610133	-0.0109895	0.00573585	0.0558282	15488	0.480371	No
WholeBlood	650	SNCB	ENSG00000074317.10	5	176620084	176630556	0.00946934	0.0114033	0.406625	15488	0.835806	No
WholeBlood	650	TSPAN17	ENSG00000048140.17	5	176647387	176659054	-0.000644586	0.00301556	0.830809	15488	0.967341	No
WholeBlood	650	UNC5A	ENSG00000113763.10	5	176810477	176880870	0.00514877	0.00443323	0.245918	15488	0.735855	No
WholeBlood	650	HK3	ENSG00000160883.10	5	176880896	176899332	-9.46978e-05	0.00271666	0.972204	15488	0.993836	No
WholeBlood	650	UIMC1	ENSG00000087206.16	5	176905005	177022602	0.000482027	0.00212205	0.82038	15488	0.965692	No
WholeBlood	650	ZNF346	ENSG00000113761.11	5	177022696	177081189	-0.00580984	0.00301816	0.0546859	15488	0.477438	No
WholeBlood	650	FGFR4	ENSG00000160867.14	5	177086886	177098144	-0.000907491	0.00693658	0.895954	15488	0.979671	No
WholeBlood	650	NSD1	ENSG00000165671.19	5	177133079	177300215	0.000181973	0.00190612	0.923974	15488	0.983855	No
WholeBlood	650	RAB24	ENSG00000169228.13	5	177301451	177303744	0.000616473	0.00247199	0.803146	15488	0.962325	No
WholeBlood	650	PRELID1	ENSG00000169230.9	5	177303774	177304850	-0.00743735	0.00263453	0.00490787	15488	0.248641	No
WholeBlood	650	MXD3	ENSG00000213347.10	5	177305500	177312757	0.00171312	0.002609	0.511667	15488	0.880933	No
WholeBlood	650	LMAN2	ENSG00000169223.14	5	177331562	177351852	1.80062e-05	0.00138742	0.989649	15488	0.997912	No
WholeBlood	650	RGS14	ENSG00000169220.17	5	177357837	177372601	-0.0054075	0.00231041	0.0195705	15488	0.363003	No
WholeBlood	650	SLC34A1	ENSG00000131183.10	5	177379235	177398848	-0.0163143	0.0108362	0.132687	15488	0.620865	No
WholeBlood	650	F12	ENSG00000131187.9	5	177402140	177409576	-0.00394171	0.00445962	0.377106	15488	0.819162	No
WholeBlood	650	GRK6	ENSG00000198055.10	5	177403204	177442802	-0.00180413	0.00188106	0.337875	15488	0.7982	No
WholeBlood	650	PRR7	ENSG00000131188.11	5	177446445	177456286	-0.00326415	0.00445746	0.464266	15488	0.863477	No
WholeBlood	650	DBN1	ENSG00000113758.13	5	177456608	177474401	-0.0035733	0.00444381	0.42164	15488	0.844202	No
WholeBlood	650	PDLIM7	ENSG00000196923.13	5	177483394	177497601	0.00131049	0.00244051	0.591477	15488	0.908863	No
WholeBlood	650	DOK3	ENSG00000146094.13	5	177501907	177511274	0.000399482	0.00205958	0.846268	15488	0.971233	No
WholeBlood	650	DDX41	ENSG00000183258.11	5	177511577	177517469	0.00447124	0.00160892	0.00561519	15488	0.254481	No
WholeBlood	650	FAM193B	ENSG00000146067.15	5	177519788	177554541	0.00602676	0.00221914	0.00679336	15488	0.272907	No
WholeBlood	650	TMED9	ENSG00000184840.11	5	177592158	177596124	0.00110089	0.00189	0.560454	15488	0.896726	No
WholeBlood	650	B4GALT7	ENSG00000027847.13	5	177600100	177610347	-0.00277516	0.00414885	0.503805	15488	0.880136	No
WholeBlood	650	FAM153A	ENSG00000170074.19	5	177707981	177783398	0.0103002	0.00766856	0.179702	15488	0.673617	No
WholeBlood	650	FAM153C	ENSG00000204677.10	5	178006405	178055559	0.00476069	0.0122692	0.698133	15488	0.940672	No
WholeBlood	650	N4BP3	ENSG00000145911.5	5	178113443	178126087	0.011141	0.00661123	0.0924531	15488	0.559588	No
WholeBlood	650	RMND5B	ENSG00000145916.18	5	178130996	178150530	-0.00131847	0.00171702	0.442846	15488	0.852562	No
WholeBlood	650	NHP2	ENSG00000145912.8	5	178150566	178153967	0.000876481	0.002221	0.693247	15488	0.939043	No
WholeBlood	650	HNRNPAB	ENSG00000197451.11	5	178204507	178211163	0.000828054	0.00176595	0.639304	15488	0.922442	No
WholeBlood	650	PHYKPL	ENSG00000175309.14	5	178208497	178232790	0.00196947	0.00234506	0.401319	15488	0.833752	No
WholeBlood	650	COL23A1	ENSG00000050767.15	5	178237618	178590555	0.00143435	0.00846652	0.865525	15488	0.97602	No
WholeBlood	650	CLK4	ENSG00000113240.12	5	178602664	178627114	0.0041956	0.00355651	0.238568	15488	0.728762	No
WholeBlood	650	ZNF354A	ENSG00000169131.11	5	178694605	178730702	0.00337477	0.0070006	0.629925	15488	0.919016	No
WholeBlood	650	ZNF354B	ENSG00000178338.10	5	178859953	178888122	0.00171871	0.00360649	0.633842	15488	0.919961	No
WholeBlood	650	ZFP2	ENSG00000198939.7	5	178895894	178933212	-0.0136537	0.0121259	0.260596	15488	0.744347	No
WholeBlood	650	ZNF879	ENSG00000234284.6	5	179023752	179035064	-0.00634035	0.00637262	0.320151	15488	0.786427	No
WholeBlood	650	ZNF354C	ENSG00000177932.6	5	179060415	179083537	-0.00287706	0.00753488	0.702715	15488	0.941411	No
WholeBlood	650	ADAMTS2	ENSG00000087116.14	5	179110851	179345430	0.00234963	0.0103645	0.820731	15488	0.965692	No
WholeBlood	650	RUFY1	ENSG00000176783.14	5	179550558	179610026	0.00336084	0.00218895	0.125198	15488	0.609537	No
WholeBlood	650	HNRNPH1	ENSG00000169045.17	5	179614178	179634784	0.00498426	0.00183801	0.00687562	15488	0.272907	No
WholeBlood	650	CANX	ENSG00000127022.14	5	179698406	179730925	0.00322881	0.00231001	0.162683	15488	0.654515	No
WholeBlood	650	MAML1	ENSG00000161021.11	5	179732850	179796252	-0.00338691	0.00171999	0.0493751	15488	0.463596	No
WholeBlood	650	MGAT4B	ENSG00000161013.16	5	179797597	179806934	0.000645593	0.00236152	0.784651	15488	0.95908	No
WholeBlood	650	SQSTM1	ENSG00000161011.19	5	179806398	179837265	0.000921027	0.00243897	0.705833	15488	0.942409	No
WholeBlood	650	MRNIP	ENSG00000161010.14	5	179835133	179858887	0.00100151	0.00275911	0.71674	15488	0.945541	No
WholeBlood	650	CTC-241N9.1	ENSG00000245317.2	5	179859013	179861283	-0.00634032	0.011862	0.593179	15488	0.90953	No
WholeBlood	650	TBC1D9B	ENSG00000197226.12	5	179862066	179907859	1.88571e-05	0.00210941	0.99287	15488	0.998994	No
WholeBlood	650	RNF130	ENSG00000113269.13	5	179911651	180072118	-0.000185609	0.00225654	0.934471	15488	0.98538	No
WholeBlood	650	MAPK9	ENSG00000050748.17	5	180233143	180292099	0.00147004	0.00219512	0.503303	15488	0.880136	No
WholeBlood	650	GFPT2	ENSG00000131459.12	5	180300690	180353387	-0.0158081	0.0102653	0.124075	15488	0.608609	No
WholeBlood	650	CNOT6	ENSG00000113300.11	5	180494412	180578405	-0.00251805	0.00222978	0.25921	15488	0.743623	No
WholeBlood	650	SCGB3A1	ENSG00000161055.3	5	180590103	180591540	-0.0100283	0.0189227	0.596325	15488	0.910731	No
WholeBlood	650	FLT4	ENSG00000037280.15	5	180601506	180649624	-0.0164984	0.00650733	0.0114748	15488	0.307575	No
WholeBlood	650	MGAT1	ENSG00000131446.16	5	180784782	180815652	0.00274675	0.00274066	0.316624	15488	0.784385	No
WholeBlood	650	LINC00847	ENSG00000245060.6	5	180831606	180835726	-0.00011532	0.00312859	0.970608	15488	0.993836	No
WholeBlood	650	ZFP62	ENSG00000196670.13	5	180847611	180861285	0.000588271	0.00304271	0.846757	15488	0.971234	No
WholeBlood	650	BTNL8	ENSG00000113303.11	5	180899077	180950906	-0.00990052	0.00762088	0.194376	15488	0.689215	No
WholeBlood	650	BTNL3	ENSG00000168903.8	5	180988845	181006727	-0.00367284	0.0379442	0.922919	15488	0.98374	No
WholeBlood	650	BTNL9	ENSG00000165810.16	5	181040225	181061523	0.00594753	0.00854698	0.486772	15488	0.873798	No
WholeBlood	650	TRIM7	ENSG00000146054.17	5	181193924	181205293	-0.00408942	0.00533704	0.443826	15488	0.853062	No
WholeBlood	650	TRIM41	ENSG00000146063.19	5	181222499	181235809	-0.000241103	0.00175876	0.891006	15488	0.979619	No
WholeBlood	650	RACK1	ENSG00000204628.11	5	181236909	181248096	0.00120661	0.00155853	0.439107	15488	0.851496	No
WholeBlood	650	TRIM52	ENSG00000183718.5	5	181254417	181261118	-0.00400385	0.00227494	0.0788974	15488	0.534308	No
WholeBlood	650	AC138035.2	ENSG00000238035.8	5	181306502	181324685	-0.00734632	0.0106373	0.490061	15488	0.874915	No
WholeBlood	650	DUSP22	ENSG00000112679.14	6	291630	351355	-0.000265706	0.00177372	0.880969	15488	0.977901	No
WholeBlood	650	IRF4	ENSG00000137265.14	6	391739	411447	0.00358548	0.00460365	0.436371	15488	0.849941	No
WholeBlood	650	EXOC2	ENSG00000112685.13	6	485133	693111	-0.00141906	0.00232192	0.541318	15488	0.89044	No
WholeBlood	650	HUS1B	ENSG00000188996.4	6	655939	656963	0.00276977	0.0118058	0.814586	15488	0.964807	No
WholeBlood	650	RP11-532F6.3	ENSG00000272463.1	6	708592	711405	0.0070804	0.0122344	0.56298	15488	0.897274	No
WholeBlood	650	FOXQ1	ENSG00000164379.6	6	1312440	1314748	-0.00218022	0.0173754	0.900186	15488	0.980126	No
WholeBlood	650	RP11-157J24.2	ENSG00000272279.1	6	1528364	1528911	0.0190787	0.0143786	0.185032	15488	0.680392	No
WholeBlood	650	FOXC1	ENSG00000054598.6	6	1609972	1613897	0.00443714	0.00892067	0.619081	15488	0.916144	No
WholeBlood	650	GMDS	ENSG00000112699.10	6	1623806	2245692	0.0046909	0.00273993	0.0873817	15488	0.550912	No
WholeBlood	650	GMDS-AS1	ENSG00000250903.8	6	2245748	2482022	-0.00160205	0.00364739	0.660644	15488	0.928162	No
WholeBlood	650	MYLK4	ENSG00000145949.9	6	2663629	2750966	-0.0057524	0.00771706	0.456301	15488	0.859546	No
WholeBlood	650	WRNIP1	ENSG00000124535.15	6	2765414	2786952	-0.00430404	0.00199724	0.0315414	15488	0.406793	No
WholeBlood	650	SERPINB1	ENSG00000021355.12	6	2832332	2842006	-0.000214703	0.00265327	0.935531	15488	0.985815	No
WholeBlood	650	SERPINB9P1	ENSG00000230438.6	6	2854657	2881407	0.00839814	0.00708167	0.236111	15488	0.726793	No
WholeBlood	650	SERPINB9	ENSG00000170542.5	6	2887266	2903280	-0.000414789	0.00371078	0.911034	15488	0.982164	No
WholeBlood	650	SERPINB6	ENSG00000124570.17	6	2948159	2972165	-0.00198799	0.00252354	0.431122	15488	0.847341	No
WholeBlood	650	LINC01011	ENSG00000244041.7	6	2987967	2991173	0.00292264	0.00410926	0.477204	15488	0.868713	No
WholeBlood	650	NQO2	ENSG00000124588.19	6	2993931	3028869	-0.00624689	0.00422614	0.139867	15488	0.631304	No
WholeBlood	650	RIPK1	ENSG00000137275.13	6	3063991	3115187	-0.00357788	0.00186507	0.0555185	15488	0.480371	No
WholeBlood	650	BPHL	ENSG00000137274.12	6	3118374	3153578	-0.00186064	0.00470489	0.69263	15488	0.939043	No
WholeBlood	650	TUBB2A	ENSG00000137267.5	6	3153669	3157526	0.0187946	0.0131646	0.153887	15488	0.64497	No
WholeBlood	650	TUBB2B	ENSG00000137285.9	6	3224261	3227735	0.0114687	0.0115781	0.322285	15488	0.78753	No
WholeBlood	650	PSMG4	ENSG00000180822.11	6	3231403	3303373	-0.0036148	0.0029582	0.222181	15488	0.717333	No
WholeBlood	650	SLC22A23	ENSG00000137266.14	6	3268962	3457022	-0.00224871	0.00357074	0.52908	15488	0.885115	No
WholeBlood	650	PXDC1	ENSG00000168994.13	6	3722614	3739161	-0.00206088	0.00540497	0.703114	15488	0.941652	No
WholeBlood	650	FAM50B	ENSG00000145945.5	6	3849386	3851317	-0.000374025	0.00442208	0.932621	15488	0.98537	No
WholeBlood	650	PRPF4B	ENSG00000112739.16	6	4021267	4064983	0.00261284	0.00160332	0.103679	15488	0.577509	No
WholeBlood	650	C6orf201	ENSG00000185689.15	6	4079222	4130951	-0.00465724	0.0106186	0.661106	15488	0.928186	No
WholeBlood	650	ECI2	ENSG00000198721.12	6	4115689	4135597	0.00221165	0.00282209	0.433516	15488	0.848125	No
WholeBlood	650	CDYL	ENSG00000153046.17	6	4706159	4955551	-0.000860615	0.00230603	0.709124	15488	0.943111	No
WholeBlood	650	RPP40	ENSG00000124787.13	6	4994732	5004063	0.0150372	0.00729231	0.0396123	15488	0.434808	No
WholeBlood	650	RP11-428J1.5	ENSG00000272142.1	6	5029972	5043449	0.00839596	0.0100092	0.401889	15488	0.834377	No
WholeBlood	650	PPP1R3G	ENSG00000219607.3	6	5084581	5089487	0.022264	0.0121724	0.0678656	15488	0.514203	No
WholeBlood	650	LYRM4	ENSG00000214113.10	6	5102593	5260939	0.00153179	0.00294003	0.602542	15488	0.911599	No
WholeBlood	650	FARS2	ENSG00000145982.11	6	5261044	5771580	0.00430431	0.00271418	0.113275	15488	0.592104	No
WholeBlood	650	NRN1	ENSG00000124785.8	6	5997999	6007605	0.00836989	0.0102825	0.415959	15488	0.841324	No
WholeBlood	650	F13A1	ENSG00000124491.15	6	6144085	6321013	0.0017668	0.00469989	0.7071	15488	0.942557	No
WholeBlood	650	LY86	ENSG00000112799.8	6	6588108	6654983	0.00183485	0.00362128	0.612553	15488	0.913142	No
WholeBlood	650	RP1-80N2.3	ENSG00000261211.1	6	6680309	6683633	-0.000551653	0.010924	0.95974	15488	0.992013	No
WholeBlood	650	RP1-80N2.2	ENSG00000226281.2	6	6692744	6711002	-0.00170633	0.0100137	0.864751	15488	0.975901	No
WholeBlood	650	RREB1	ENSG00000124782.19	6	7107597	7251980	0.0016508	0.00224084	0.461586	15488	0.862263	No
WholeBlood	650	SSR1	ENSG00000124783.12	6	7268306	7347446	-0.00144985	0.00170763	0.396181	15488	0.831625	No
WholeBlood	650	RIOK1	ENSG00000124784.8	6	7389744	7418037	0.000334835	0.0022107	0.879661	15488	0.977901	No
WholeBlood	650	DSP	ENSG00000096696.13	6	7541575	7586717	-0.00165893	0.00632496	0.793189	15488	0.960434	No
WholeBlood	650	SNRNP48	ENSG00000168566.12	6	7590199	7611967	0.00397123	0.0022525	0.0783819	15488	0.532447	No
WholeBlood	650	BMP6	ENSG00000153162.8	6	7726797	7881422	0.00551574	0.00589667	0.349942	15488	0.802144	No
WholeBlood	650	TXNDC5	ENSG00000239264.8	6	7881517	7910814	0.00181288	0.00332688	0.586002	15488	0.905788	No
WholeBlood	650	BLOC1S5	ENSG00000188428.19	6	8013567	8064414	-0.00340561	0.00233408	0.145044	15488	0.636362	No
WholeBlood	650	EEF1E1	ENSG00000124802.11	6	8073360	8102578	0.0103616	0.00468136	0.0272305	15488	0.393034	No
WholeBlood	650	SLC35B3	ENSG00000124786.9	6	8413068	8435483	-0.00294979	0.00266167	0.268179	15488	0.750522	No
WholeBlood	650	GCNT2	ENSG00000111846.16	6	10492223	10629368	-0.00752959	0.00517763	0.146375	15488	0.637888	No
WholeBlood	650	C6orf52	ENSG00000137434.11	6	10671418	10694609	-0.0163137	0.0131318	0.214588	15488	0.709855	No
WholeBlood	650	PAK1IP1	ENSG00000111845.4	6	10694695	10709782	0.00623601	0.00317448	0.0499219	15488	0.46713	No
WholeBlood	650	TMEM14C	ENSG00000111843.13	6	10722915	10731129	0.0017806	0.00335242	0.59551	15488	0.910324	No
WholeBlood	650	RP11-421M1.8	ENSG00000272097.1	6	10743324	10747663	0.00176016	0.0119327	0.882779	15488	0.978045	No
WholeBlood	650	TMEM14B	ENSG00000137210.13	6	10747759	10852753	-0.000743267	0.00268106	0.781696	15488	0.957811	No
WholeBlood	650	MAK	ENSG00000111837.11	6	10762723	10838553	-0.0119424	0.00624255	0.0561932	15488	0.4821	No
WholeBlood	650	SYCP2L	ENSG00000153157.12	6	10886831	10979320	0.0239187	0.0186476	0.200081	15488	0.696454	No
WholeBlood	650	SMIM13	ENSG00000224531.5	6	11094033	11138733	-0.000977928	0.00356214	0.783764	15488	0.95908	No
WholeBlood	650	NEDD9	ENSG00000111859.16	6	11183298	11382348	0.00277581	0.00256863	0.280264	15488	0.761799	No
WholeBlood	650	TMEM170B	ENSG00000205269.5	6	11538278	11583524	-0.00258621	0.00373197	0.488574	15488	0.874361	No
WholeBlood	650	ADTRP	ENSG00000111863.12	6	11712054	11807046	0.000739098	0.00749535	0.921481	15488	0.98374	No
WholeBlood	650	HIVEP1	ENSG00000095951.16	6	12008857	12164999	-0.00558304	0.00255396	0.0291818	15488	0.399059	No
WholeBlood	650	EDN1	ENSG00000078401.6	6	12290363	12297194	-0.0116394	0.00861657	0.177242	15488	0.670551	No
WholeBlood	650	PHACTR1	ENSG00000112137.17	6	12716805	13290017	0.0020127	0.00578331	0.727942	15488	0.948449	No
WholeBlood	650	TBC1D7	ENSG00000145979.17	6	13266542	13328583	0.00404131	0.00431736	0.349602	15488	0.802079	No
WholeBlood	650	GFOD1	ENSG00000145990.10	6	13357830	13487662	0.00611652	0.003979	0.124748	15488	0.609259	No
WholeBlood	650	SIRT5	ENSG00000124523.15	6	13574529	13615158	0.00291061	0.00317432	0.359534	15488	0.8087	No
WholeBlood	650	NOL7	ENSG00000225921.6	6	13615327	13621205	0.00212084	0.00234697	0.366528	15488	0.813538	No
WholeBlood	650	RANBP9	ENSG00000010017.12	6	13621498	13711564	0.000521621	0.00229764	0.820479	15488	0.965692	No
WholeBlood	650	MCUR1	ENSG00000050393.11	6	13786557	13814568	0.00419153	0.00278813	0.133253	15488	0.622453	No
WholeBlood	650	RNF182	ENSG00000180537.12	6	13924446	13980302	-0.00376274	0.0195083	0.847116	15488	0.971288	No
WholeBlood	650	CD83	ENSG00000112149.9	6	14117256	14136918	-5.32353e-05	0.00574191	0.992606	15488	0.998861	No
WholeBlood	650	RP11-146I2.1	ENSG00000234261.3	6	14661829	15090003	0.00274016	0.0125796	0.827635	15488	0.966912	No
WholeBlood	650	RP11-560J1.2	ENSG00000271888.1	6	15243923	15245000	-0.00624401	0.0104897	0.551888	15488	0.893358	No
WholeBlood	650	JARID2	ENSG00000008083.13	6	15246296	15522040	0.00071787	0.00264108	0.785858	15488	0.95908	No
WholeBlood	650	DTNBP1	ENSG00000047579.19	6	15522801	15663058	-0.0047181	0.00259506	0.0695242	15488	0.518392	No
WholeBlood	650	MYLIP	ENSG00000007944.14	6	16129125	16148248	-0.0113192	0.00397523	0.00455152	15488	0.248641	No
WholeBlood	650	GMPR	ENSG00000137198.9	6	16238580	16295549	0.00993035	0.00447888	0.0269701	15488	0.391484	No
WholeBlood	650	ATXN1	ENSG00000124788.17	6	16299112	16761491	-0.00483349	0.00209224	0.0212005	15488	0.372887	No
WholeBlood	650	RP1-151F17.2	ENSG00000272341.1	6	16764346	16766883	-0.00633824	0.00500958	0.20626	15488	0.703383	No
WholeBlood	650	RBM24	ENSG00000112183.14	6	17281346	17293875	-0.023144	0.0125783	0.0662415	15488	0.50865	No
WholeBlood	650	CAP2	ENSG00000112186.11	6	17393216	17557792	-6.53773e-05	0.0103878	0.99498	15488	0.999303	No
WholeBlood	650	FAM8A1	ENSG00000137414.5	6	17600355	17611719	-0.00372066	0.0023353	0.111613	15488	0.588463	No
WholeBlood	650	NUP153	ENSG00000124789.11	6	17615035	17688618	-0.00682175	0.00233896	0.0036653	15488	0.231707	No
WholeBlood	650	KIF13A	ENSG00000137177.19	6	17759183	17987623	-0.0028306	0.00248382	0.25488	15488	0.741834	No
WholeBlood	650	NHLRC1	ENSG00000187566.5	6	18120440	18122687	-0.00267313	0.00944637	0.777286	15488	0.957274	No
WholeBlood	650	TPMT	ENSG00000137364.4	6	18128311	18155074	0.00295085	0.0028319	0.297812	15488	0.773471	No
WholeBlood	650	KDM1B	ENSG00000165097.13	6	18155329	18223853	-0.000351605	0.00234388	0.880805	15488	0.977901	No
WholeBlood	650	DEK	ENSG00000124795.14	6	18223868	18264823	0.00389142	0.00192716	0.0438849	15488	0.450231	No
WholeBlood	650	RNF144B	ENSG00000137393.9	6	18387350	18468874	-0.00546731	0.00449218	0.224034	15488	0.718545	No
WholeBlood	650	ID4	ENSG00000172201.11	6	19837386	19840684	-0.00428537	0.00965363	0.657258	15488	0.927462	No
WholeBlood	650	MBOAT1	ENSG00000172197.10	6	20102145	20212399	-0.00544654	0.0032109	0.0903312	15488	0.554839	No
WholeBlood	650	E2F3	ENSG00000112242.14	6	20401906	20493715	-0.00724996	0.0025292	0.00428939	15488	0.24359	No
WholeBlood	650	CDKAL1	ENSG00000145996.11	6	20534457	21232404	0.00148333	0.00225193	0.510335	15488	0.88082	No
WholeBlood	650	SOX4	ENSG00000124766.6	6	21592768	21598619	0.00197381	0.00477418	0.679429	15488	0.934938	No
WholeBlood	650	PRL	ENSG00000172179.11	6	22287244	22297501	0.0120315	0.0195746	0.53901	15488	0.889879	No
WholeBlood	650	MRS2	ENSG00000124532.14	6	24402908	24426194	-0.000655992	0.00207343	0.751819	15488	0.952333	No
WholeBlood	650	GPLD1	ENSG00000112293.14	6	24428177	24489622	0.00267347	0.00882803	0.762113	15488	0.955	No
WholeBlood	650	ALDH5A1	ENSG00000112294.12	6	24494852	24537207	0.00811668	0.00420413	0.0539766	15488	0.477282	No
WholeBlood	650	KIAA0319	ENSG00000137261.13	6	24544104	24646155	0.000289153	0.00711234	0.967584	15488	0.993396	No
WholeBlood	650	TDP2	ENSG00000111802.13	6	24649977	24667033	0.00363987	0.00270966	0.179662	15488	0.673617	No
WholeBlood	650	ACOT13	ENSG00000112304.10	6	24667035	24704860	0.00250008	0.0027322	0.36052	15488	0.809063	No
WholeBlood	650	C6orf62	ENSG00000112308.12	6	24705066	24720836	-0.000327206	0.00222896	0.883339	15488	0.978045	No
WholeBlood	650	GMNN	ENSG00000112312.9	6	24774931	24786099	0.00837051	0.00368018	0.0232731	15488	0.381216	No
WholeBlood	650	C6orf229	ENSG00000260286.3	6	24797321	24798889	-0.000634792	0.00829102	0.938995	15488	0.986444	No
WholeBlood	650	FAM65B	ENSG00000111913.17	6	24804282	24936052	-0.00664068	0.00277034	0.0168184	15488	0.349101	No
WholeBlood	650	RP11-367G6.3	ENSG00000272053.1	6	25014952	25042170	0.00113818	0.00496496	0.818756	15488	0.965692	No
WholeBlood	650	CARMIL1	ENSG00000079691.17	6	25279078	25620530	0.00812466	0.00535245	0.129535	15488	0.615872	No
WholeBlood	650	TRIM38	ENSG00000112343.10	6	25962802	25991226	-0.00105655	0.00197311	0.592512	15488	0.9092	No
WholeBlood	650	U91328.19	ENSG00000272462.2	6	25992662	26001775	-0.00261502	0.00393115	0.506164	15488	0.880665	No
WholeBlood	650	U91328.22	ENSG00000272810.1	6	26013241	26013757	0.0139767	0.0115467	0.226563	15488	0.719501	No
WholeBlood	650	HIST1H3A	ENSG00000275714.1	6	26020490	26020900	0.00977829	0.011951	0.413554	15488	0.839659	No
WholeBlood	650	HIST1H4B	ENSG00000278705.1	6	26026815	26027252	0.00142721	0.011359	0.900053	15488	0.980126	No
WholeBlood	650	HIST1H3B	ENSG00000274267.1	6	26031650	26032060	0.0108634	0.0136299	0.425738	15488	0.844918	No
WholeBlood	650	HIST1H3C	ENSG00000278272.1	6	26045411	26045821	0.0145926	0.012657	0.249378	15488	0.738645	No
WholeBlood	650	HIST1H1C	ENSG00000187837.3	6	26055787	26056428	-0.0181655	0.006281	0.0039588	15488	0.233361	No
WholeBlood	650	HFE	ENSG00000010704.18	6	26087281	26098343	-0.00800741	0.00411308	0.0520023	15488	0.473626	No
WholeBlood	650	HIST1H4C	ENSG00000197061.4	6	26103876	26104310	0.00832959	0.0129192	0.519329	15488	0.881919	No
WholeBlood	650	HIST1H1T	ENSG00000187475.5	6	26107419	26108136	0.00565971	0.012763	0.657595	15488	0.927462	No
WholeBlood	650	HIST1H2BC	ENSG00000180596.7	6	26114873	26123926	-0.0133738	0.00501562	0.0078634	15488	0.280911	No
WholeBlood	650	HIST1H2AC	ENSG00000180573.9	6	26124145	26139116	-0.00591254	0.00385692	0.125787	15488	0.609638	No
WholeBlood	650	HIST1H1E	ENSG00000168298.6	6	26156354	26157107	0.00155965	0.00862375	0.85654	15488	0.973332	No
WholeBlood	650	HIST1H2BD	ENSG00000158373.8	6	26158146	26171349	-0.0100214	0.00609253	0.100497	15488	0.573295	No
WholeBlood	650	HIST1H2BE	ENSG00000274290.2	6	26173763	26184655	-0.0140482	0.00755418	0.0634015	15488	0.501867	No
WholeBlood	650	HIST1H4D	ENSG00000277157.1	6	26188765	26189076	-0.0196647	0.00941456	0.0371316	15488	0.422656	No
WholeBlood	650	HIST1H3D	ENSG00000197409.7	6	26196840	26197250	-0.0136703	0.0061607	0.026847	15488	0.390062	No
WholeBlood	650	HIST1H2AD	ENSG00000196866.2	6	26198851	26199243	-0.0158182	0.00623936	0.0114788	15488	0.307575	No
WholeBlood	650	HIST1H2BF	ENSG00000277224.2	6	26199520	26200715	0.00575757	0.00894187	0.519883	15488	0.881919	No
WholeBlood	650	HIST1H4E	ENSG00000276966.2	6	26204552	26206038	0.00412616	0.00740586	0.577625	15488	0.902738	No
WholeBlood	650	HIST1H2BG	ENSG00000273802.2	6	26215159	26216692	-0.00790496	0.00717994	0.271328	15488	0.752744	No
WholeBlood	650	HIST1H2AE	ENSG00000277075.2	6	26216975	26217483	-0.0163813	0.00678166	0.0159971	15488	0.342679	No
WholeBlood	650	HIST1H3E	ENSG00000274750.2	6	26224199	26227473	-0.00174804	0.00811441	0.829506	15488	0.967124	No
WholeBlood	650	HIST1H1D	ENSG00000124575.6	6	26234268	26234933	0.00328226	0.0106255	0.757497	15488	0.95433	No
WholeBlood	650	HIST1H2BH	ENSG00000275713.2	6	26251651	26253710	0.00367977	0.00676618	0.586739	15488	0.906205	No
WholeBlood	650	HIST1H3G	ENSG00000273983.1	6	26269405	26271815	0.00378456	0.0127664	0.766986	15488	0.955216	No
WholeBlood	650	HIST1H2BI	ENSG00000278588.1	6	26272976	26273356	0.0135128	0.0116975	0.248457	15488	0.738173	No
WholeBlood	650	HIST1H4H	ENSG00000158406.4	6	26277609	26285638	-0.00661977	0.00531012	0.212997	15488	0.709121	No
WholeBlood	650	BTN3A2	ENSG00000186470.13	6	26365159	26378320	-0.00544206	0.00587511	0.35465	15488	0.805846	No
WholeBlood	650	BTN2A2	ENSG00000124508.16	6	26383096	26394874	-0.000502525	0.0034395	0.883886	15488	0.978045	No
WholeBlood	650	BTN3A1	ENSG00000026950.16	6	26402237	26415216	-0.000253854	0.00369143	0.945196	15488	0.988759	No
WholeBlood	650	BTN3A3	ENSG00000111801.15	6	26440472	26453415	0.000666661	0.0029919	0.823747	15488	0.966912	No
WholeBlood	650	BTN2A1	ENSG00000112763.15	6	26457904	26476621	-0.00349745	0.00268461	0.193128	15488	0.688021	No
WholeBlood	650	BTN1A1	ENSG00000124557.12	6	26501221	26510422	-0.0319843	0.0128189	0.0128482	15488	0.314863	No
WholeBlood	650	HCG11	ENSG00000228223.2	6	26523450	26526579	-0.00220822	0.00609654	0.717319	15488	0.945759	No
WholeBlood	650	CTA-14H9.5	ENSG00000261353.1	6	26527063	26527404	-0.00868934	0.0109665	0.428453	15488	0.845551	No
WholeBlood	650	HMGN4	ENSG00000182952.4	6	26538405	26546254	0.000556125	0.00269988	0.836872	15488	0.96913	No
WholeBlood	650	ABT1	ENSG00000146109.4	6	26596952	26600744	0.00419799	0.0020332	0.0393591	15488	0.433936	No
WholeBlood	650	ZNF322	ENSG00000181315.10	6	26634383	26659752	-0.0128815	0.00476742	0.00707895	15488	0.274097	No
WholeBlood	650	RP1-86C11.7	ENSG00000272468.1	6	27122657	27123221	-0.0147093	0.00700555	0.036157	15488	0.41974	No
WholeBlood	650	HIST1H2BJ	ENSG00000124635.8	6	27125897	27132750	-0.00605598	0.00564109	0.283438	15488	0.764496	No
WholeBlood	650	HIST1H2AG	ENSG00000196787.3	6	27133042	27135291	0.00341476	0.0061788	0.580695	15488	0.903632	No
WholeBlood	650	HIST1H4I	ENSG00000276180.1	6	27138588	27139881	-0.0121908	0.00433872	0.00511208	15488	0.248641	No
WholeBlood	650	HIST1H2BK	ENSG00000197903.7	6	27146418	27146798	-0.0094363	0.0039394	0.0168957	15488	0.349101	No
WholeBlood	650	HIST1H2AH	ENSG00000274997.1	6	27147129	27147515	0.000517843	0.0123247	0.966499	15488	0.993396	No
WholeBlood	650	PRSS16	ENSG00000112812.15	6	27247701	27256471	-0.00126075	0.0113882	0.911885	15488	0.982283	No
WholeBlood	650	ZNF391	ENSG00000124613.8	6	27374615	27403904	-0.0162526	0.00988504	0.100644	15488	0.573704	No
WholeBlood	650	ZNF184	ENSG00000096654.15	6	27450743	27473118	-0.00144442	0.00377255	0.701942	15488	0.941411	No
WholeBlood	650	LINC01012	ENSG00000281706.2	6	27694035	27710222	0.019735	0.0110558	0.0747382	15488	0.528881	No
WholeBlood	650	HIST1H2BL	ENSG00000185130.5	6	27807444	27807931	0.00111971	0.0120392	0.92593	15488	0.984404	No
WholeBlood	650	HIST1H2AI	ENSG00000196747.4	6	27808199	27808701	-0.00607955	0.009669	0.52973	15488	0.885438	No
WholeBlood	650	HIST1H3H	ENSG00000278828.1	6	27810064	27811300	-0.00051883	0.00558496	0.926014	15488	0.984409	No
WholeBlood	650	HIST1H2BM	ENSG00000273703.1	6	27815044	27815424	0.00122737	0.0108609	0.91006	15488	0.981964	No
WholeBlood	650	HIST1H4J	ENSG00000197238.4	6	27824108	27824480	-0.024939	0.0128367	0.0524886	15488	0.474616	No
WholeBlood	650	HIST1H4K	ENSG00000273542.1	6	27831216	27831527	-0.00728143	0.0110015	0.508306	15488	0.88082	No
WholeBlood	650	HIST1H2BN	ENSG00000233822.4	6	27837760	27865798	-0.00124542	0.00567254	0.826292	15488	0.966912	No
WholeBlood	650	HIST1H2AL	ENSG00000276903.1	6	27865355	27865743	-0.0215461	0.011541	0.0623802	15488	0.500073	No
WholeBlood	650	HIST1H1B	ENSG00000184357.4	6	27866849	27867529	-0.00289866	0.0119516	0.808446	15488	0.963928	No
WholeBlood	650	HIST1H3I	ENSG00000275379.1	6	27871905	27872315	0.0199601	0.0109286	0.0682624	15488	0.514522	No
WholeBlood	650	HIST1H3J	ENSG00000197153.4	6	27890382	27890810	0.00363541	0.0122592	0.766912	15488	0.955216	No
WholeBlood	650	HIST1H2BO	ENSG00000274641.1	6	27893463	27893843	-0.0122056	0.00964369	0.206106	15488	0.703383	No
WholeBlood	650	OR2B6	ENSG00000124657.1	6	27957241	27958182	-0.00327642	0.0104268	0.753449	15488	0.953459	No
WholeBlood	650	ZNF165	ENSG00000197279.3	6	28081131	28089563	-0.000356827	0.0119121	0.976113	15488	0.995066	No
WholeBlood	650	ZSCAN16	ENSG00000196812.4	6	28124560	28130082	0.000693769	0.00367307	0.850248	15488	0.971952	No
WholeBlood	650	ZKSCAN8	ENSG00000198315.10	6	28141910	28159472	-0.00224026	0.00266239	0.400417	15488	0.833667	No
WholeBlood	650	ZSCAN9	ENSG00000137185.11	6	28224886	28233482	-0.00257043	0.00324202	0.428165	15488	0.845197	No
WholeBlood	650	ZKSCAN4	ENSG00000187626.8	6	28244623	28252224	0.0082899	0.00394049	0.0357951	15488	0.41974	No
WholeBlood	650	NKAPL	ENSG00000189134.3	6	28259320	28260958	0.00533171	0.012086	0.659257	15488	0.927749	No
WholeBlood	650	ZSCAN26	ENSG00000197062.11	6	28267010	28278224	-0.00135361	0.00294591	0.646043	15488	0.925018	No
WholeBlood	650	PGBD1	ENSG00000137338.5	6	28281572	28302549	-0.00862638	0.00588286	0.143051	15488	0.635985	No
WholeBlood	650	ZSCAN31	ENSG00000235109.7	6	28324693	28356271	0.0093699	0.00891401	0.293597	15488	0.771769	No
WholeBlood	650	ZKSCAN3	ENSG00000189298.13	6	28349914	28369177	-0.00417651	0.00372515	0.262646	15488	0.74544	No
WholeBlood	650	ZSCAN12	ENSG00000158691.14	6	28378955	28399734	-0.00531712	0.00510804	0.298308	15488	0.773817	No
WholeBlood	650	TRIM27	ENSG00000204713.10	6	28903002	28923989	-0.00423571	0.00345733	0.220983	15488	0.71662	No
WholeBlood	650	OR2H2	ENSG00000204657.3	6	29587455	29589038	-0.0135938	0.0127488	0.286706	15488	0.767168	No
WholeBlood	650	GABBR1	ENSG00000204681.10	6	29602228	29633976	0.00396719	0.00426324	0.35244	15488	0.803798	No
WholeBlood	650	MOG	ENSG00000204655.11	6	29656981	29672372	-0.00199776	0.0114569	0.86163	15488	0.974389	No
WholeBlood	650	ZFP57	ENSG00000204644.9	6	29672392	29681110	-0.000247109	0.0332227	0.994068	15488	0.999062	No
WholeBlood	650	HLA-F	ENSG00000204642.13	6	29722775	29738528	0.00157056	0.00363601	0.665929	15488	0.929593	No
WholeBlood	650	HLA-G	ENSG00000204632.11	6	29826967	29831125	0.000152666	0.0110887	0.98902	15488	0.997755	No
WholeBlood	650	HCP5B	ENSG00000281831.1	6	29871895	29873783	-0.00345331	0.0167797	0.837011	15488	0.96913	No
WholeBlood	650	HLA-A	ENSG00000206503.12	6	29941260	29945884	-0.000294638	0.00291149	0.919425	15488	0.98365	No
WholeBlood	650	HCG9	ENSG00000204625.10	6	29975112	29978410	-0.00905982	0.011766	0.441591	15488	0.852001	No
WholeBlood	650	ZNRD1	ENSG00000066379.14	6	30061641	30064909	0.00225012	0.00210864	0.286337	15488	0.766921	No
WholeBlood	650	PPP1R11	ENSG00000204619.7	6	30066709	30070265	-0.00127	0.00170042	0.455418	15488	0.85931	No
WholeBlood	650	RNF39	ENSG00000204618.8	6	30070334	30075887	0.00241523	0.00592563	0.683713	15488	0.936477	No
WholeBlood	650	TRIM40	ENSG00000204614.8	6	30136108	30148735	-0.0183088	0.0131792	0.165258	15488	0.6569	No
WholeBlood	650	TRIM10	ENSG00000204613.10	6	30151945	30160934	0.00799852	0.00554954	0.15	15488	0.639823	No
WholeBlood	650	TRIM15	ENSG00000204610.12	6	30163206	30172696	-0.0102832	0.0119404	0.38945	15488	0.827408	No
WholeBlood	650	TRIM26	ENSG00000234127.8	6	30184455	30213427	0.00488293	0.00190808	0.010728	15488	0.302298	No
WholeBlood	650	TRIM39	ENSG00000204599.14	6	30327259	30343729	0.000756269	0.00195799	0.699444	15488	0.940672	No
WholeBlood	650	RPP21	ENSG00000241370.5	6	30345131	30346884	0.00142608	0.00222764	0.522292	15488	0.882341	No
WholeBlood	650	HLA-E	ENSG00000204592.8	6	30489467	30494205	0.00141453	0.00164722	0.390812	15488	0.828779	No
WholeBlood	650	GNL1	ENSG00000204590.12	6	30541377	30556885	0.000886207	0.00179998	0.622649	15488	0.916956	No
WholeBlood	650	PRR3	ENSG00000204576.11	6	30557175	30563723	-0.00167794	0.00198752	0.398858	15488	0.832341	No
WholeBlood	650	ABCF1	ENSG00000204574.12	6	30571376	30597179	0.00242615	0.00179046	0.17589	15488	0.66985	No
WholeBlood	650	PPP1R10	ENSG00000204569.9	6	30600400	30618612	-0.00805811	0.0027818	0.00390212	15488	0.233361	No
WholeBlood	650	MRPS18B	ENSG00000204568.11	6	30617709	30626395	0.00105102	0.00204838	0.608063	15488	0.912567	No
WholeBlood	650	ATAT1	ENSG00000137343.17	6	30626842	30646823	0.00141224	0.00257481	0.583557	15488	0.904739	No
WholeBlood	650	C6orf136	ENSG00000204564.11	6	30647039	30653118	0.0030433	0.00213171	0.153894	15488	0.64497	No
WholeBlood	650	DHX16	ENSG00000204560.9	6	30653211	30673037	0.000258591	0.00163034	0.874026	15488	0.977055	No
WholeBlood	650	PPP1R18	ENSG00000146112.11	6	30676389	30687895	-0.00499497	0.00219744	0.0233584	15488	0.381216	No
WholeBlood	650	NRM	ENSG00000137404.14	6	30688047	30691420	-0.00136095	0.00230353	0.55486	15488	0.895563	No
WholeBlood	650	MDC1	ENSG00000137337.14	6	30699807	30717889	0.00113203	0.00228817	0.620964	15488	0.916144	No
WholeBlood	650	TUBB	ENSG00000196230.12	6	30720201	30725426	0.00168903	0.00239978	0.481801	15488	0.87107	No
WholeBlood	650	FLOT1	ENSG00000137312.14	6	30727709	30742733	-0.004373	0.00202709	0.0313626	15488	0.406437	No
WholeBlood	650	IER3	ENSG00000137331.11	6	30743199	30744554	-0.0101196	0.00532867	0.0580107	15488	0.489096	No
WholeBlood	650	HCG20	ENSG00000228022.5	6	30766825	30792250	0.0125528	0.0124158	0.312392	15488	0.781384	No
WholeBlood	650	LINC00243	ENSG00000214894.6	6	30798654	30830659	-0.00431635	0.00704942	0.540562	15488	0.89044	No
WholeBlood	650	DDR1	ENSG00000204580.13	6	30876421	30900156	0.0019901	0.00443801	0.654003	15488	0.92677	No
WholeBlood	650	GTF2H4	ENSG00000213780.10	6	30908184	30914106	-0.000322232	0.00240322	0.89338	15488	0.979671	No
WholeBlood	650	VARS2	ENSG00000137411.16	6	30914205	30926459	0.00253703	0.00265342	0.339372	15488	0.799113	No
WholeBlood	650	MUC21	ENSG00000204544.5	6	30983718	30989903	-0.00570532	0.0107935	0.597279	15488	0.911079	No
WholeBlood	650	CCHCR1	ENSG00000204536.13	6	31142439	31158238	0.00369132	0.00267819	0.168606	15488	0.659388	No
WholeBlood	650	TCF19	ENSG00000137310.11	6	31158542	31164215	0.00295434	0.00340657	0.386138	15488	0.824875	No
WholeBlood	650	POU5F1	ENSG00000204531.17	6	31164337	31180731	0.00431858	0.00843039	0.608647	15488	0.912823	No
WholeBlood	650	HCG27	ENSG00000206344.7	6	31198138	31203968	0.00522637	0.00527581	0.322248	15488	0.78753	No
WholeBlood	650	HLA-C	ENSG00000204525.16	6	31268749	31272105	0.00676534	0.00351756	0.0548937	15488	0.478275	No
WholeBlood	650	HLA-B	ENSG00000234745.10	6	31269491	31356442	0.00286377	0.00225608	0.204785	15488	0.701985	No
WholeBlood	650	XXbac-BPG181B23.7	ENSG00000272221.1	6	31394289	31395495	-0.00929172	0.00833344	0.26528	15488	0.747553	No
WholeBlood	650	MICA	ENSG00000204520.12	6	31399784	31415315	0.000132264	0.00315119	0.966534	15488	0.993396	No
WholeBlood	650	MICB	ENSG00000204516.9	6	31494881	31511124	-0.00283727	0.00313374	0.365604	15488	0.812752	No
WholeBlood	650	DDX39B	ENSG00000198563.13	6	31530233	31542448	0.000723216	0.00164978	0.661268	15488	0.928186	No
WholeBlood	650	ATP6V1G2	ENSG00000213760.10	6	31544462	31546848	0.0078533	0.00480969	0.103011	15488	0.5766	No
WholeBlood	650	NFKBIL1	ENSG00000204498.10	6	31546870	31558829	-0.00248151	0.0020306	0.222145	15488	0.717333	No
WholeBlood	650	LTA	ENSG00000226979.8	6	31572054	31574324	0.000569812	0.0040898	0.889238	15488	0.979378	No
WholeBlood	650	TNF	ENSG00000232810.3	6	31575567	31578336	-0.00956957	0.00700424	0.172348	15488	0.666001	No
WholeBlood	650	LTB	ENSG00000227507.2	6	31580525	31582522	-0.000555437	0.00359139	0.877141	15488	0.9774	No
WholeBlood	650	LST1	ENSG00000204482.10	6	31586124	31588894	0.00212308	0.00319571	0.506707	15488	0.88082	No
WholeBlood	650	NCR3	ENSG00000204475.9	6	31588910	31592985	0.000620089	0.00451002	0.890686	15488	0.979543	No
WholeBlood	650	AIF1	ENSG00000204472.12	6	31615184	31617021	0.00804998	0.00337267	0.0172896	15488	0.352193	No
WholeBlood	650	PRRC2A	ENSG00000204469.12	6	31620720	31637771	-0.000592827	0.00170142	0.727634	15488	0.948442	No
WholeBlood	650	BAG6	ENSG00000204463.12	6	31639028	31652705	0.00502254	0.00254396	0.0487849	15488	0.462411	No
WholeBlood	650	APOM	ENSG00000204444.10	6	31655471	31658210	0.00543766	0.00481833	0.259525	15488	0.7439	No
WholeBlood	650	C6orf47	ENSG00000204439.3	6	31658298	31660772	0.000412742	0.00192167	0.830007	15488	0.967341	No
WholeBlood	650	GPANK1	ENSG00000204438.10	6	31661229	31666283	0.00259461	0.00214634	0.227174	15488	0.720409	No
WholeBlood	650	CSNK2B	ENSG00000204435.13	6	31665391	31670070	-0.00077953	0.00146498	0.594839	15488	0.910014	No
WholeBlood	650	LY6G5B	ENSG00000240053.8	6	31670167	31673776	0.00588928	0.00257143	0.0223361	15488	0.378645	No
WholeBlood	650	LY6G5C	ENSG00000204428.12	6	31676684	31684040	1.02481e-05	0.00504389	0.99838	15488	0.999753	No
WholeBlood	650	ABHD16A	ENSG00000204427.11	6	31686949	31703444	-0.000605532	0.00181834	0.739235	15488	0.949679	No
WholeBlood	650	LY6G6F	ENSG00000204424.9	6	31706885	31710595	0.00823684	0.00573304	0.151292	15488	0.641934	No
WholeBlood	650	LY6G6E	ENSG00000255552.7	6	31711771	31714065	0.0105331	0.00681749	0.122847	15488	0.607158	No
WholeBlood	650	LY6G6D	ENSG00000244355.7	6	31715356	31717804	0.0139479	0.0112806	0.216755	15488	0.71253	No
WholeBlood	650	LY6G6C	ENSG00000204421.2	6	31718648	31721845	0.000757702	0.00691004	0.91272	15488	0.982568	No
WholeBlood	650	MPIG6B	ENSG00000204420.8	6	31723344	31726714	0.010299	0.00401287	0.0105037	15488	0.30182	No
WholeBlood	650	DDAH2	ENSG00000213722.8	6	31727038	31730580	-0.00553132	0.00266348	0.0382325	15488	0.429487	No
WholeBlood	650	CLIC1	ENSG00000213719.8	6	31730618	31739763	-0.00280533	0.00173421	0.106243	15488	0.58118	No
WholeBlood	650	MSH5	ENSG00000204410.14	6	31739948	31762798	0.00482004	0.00265672	0.0701115	15488	0.519255	No
WholeBlood	650	SAPCD1	ENSG00000228727.8	6	31762835	31764851	0.00815652	0.00425407	0.0556473	15488	0.480371	No
WholeBlood	650	VWA7	ENSG00000204396.10	6	31765590	31777294	-0.0113087	0.00580033	0.0516617	15488	0.472335	No
WholeBlood	650	VARS	ENSG00000204394.12	6	31777518	31795953	0.000875998	0.00191071	0.646775	15488	0.925183	No
WholeBlood	650	LSM2	ENSG00000204392.10	6	31797396	31806984	-0.00208242	0.00201335	0.301391	15488	0.774991	No
WholeBlood	650	HSPA1L	ENSG00000204390.9	6	31809619	31815065	-0.00291221	0.00438446	0.506799	15488	0.88082	No
WholeBlood	650	HSPA1A	ENSG00000204389.9	6	31815464	31817946	0.000175558	0.00644456	0.978276	15488	0.995159	No
WholeBlood	650	HSPA1B	ENSG00000204388.6	6	31827735	31830255	-0.00995824	0.00686708	0.147518	15488	0.639089	No
WholeBlood	650	C6orf48	ENSG00000204387.12	6	31834608	31839766	0.00288407	0.0020086	0.151539	15488	0.64232	No
WholeBlood	650	NEU1	ENSG00000204386.10	6	31859052	31862906	-0.00502766	0.00234406	0.0323477	15488	0.409649	No
WholeBlood	650	SLC44A4	ENSG00000204385.10	6	31863192	31879046	0.00895362	0.0121319	0.460776	15488	0.861645	No
WholeBlood	650	EHMT2	ENSG00000204371.11	6	31879759	31897684	0.000936572	0.00161049	0.561083	15488	0.89682	No
WholeBlood	650	C2	ENSG00000166278.14	6	31897785	31945649	0.00851804	0.00598638	0.155261	15488	0.645756	No
WholeBlood	650	ZBTB12	ENSG00000204366.3	6	31899607	31901992	0.0140316	0.00757902	0.0645856	15488	0.503498	No
WholeBlood	650	CFB	ENSG00000243649.8	6	31945673	31952084	0.00362892	0.00834619	0.663857	15488	0.928968	No
WholeBlood	650	NELFE	ENSG00000204356.13	6	31952087	31959079	-0.00281122	0.00153151	0.0668913	15488	0.510996	No
WholeBlood	650	SKIV2L	ENSG00000204351.11	6	31959111	31969755	0.00339903	0.00185195	0.0669224	15488	0.510996	No
WholeBlood	650	DXO	ENSG00000204348.9	6	31969810	31972292	0.00122588	0.00200556	0.541259	15488	0.89044	No
WholeBlood	650	STK19	ENSG00000204344.14	6	31971166	31981451	-0.00161888	0.00214039	0.449724	15488	0.855165	No
WholeBlood	650	C4A	ENSG00000244731.7	6	31982024	32002681	0.00461909	0.0076313	0.545211	15488	0.891197	No
WholeBlood	650	C4B	ENSG00000224389.8	6	32014762	32035418	0.0104473	0.0111893	0.350826	15488	0.80331	No
WholeBlood	650	CYP21A2	ENSG00000231852.6	6	32038265	32041670	-0.00943046	0.0145851	0.51814	15488	0.881919	No
WholeBlood	650	TNXB	ENSG00000168477.17	6	32041771	32115263	0.00992445	0.00515304	0.0545628	15488	0.477282	No
WholeBlood	650	ATF6B	ENSG00000213676.10	6	32115335	32128253	0.000839325	0.00159232	0.598306	15488	0.911245	No
WholeBlood	650	FKBPL	ENSG00000204315.3	6	32128707	32130291	0.00211019	0.00397457	0.59566	15488	0.910324	No
WholeBlood	650	PRRT1	ENSG00000204314.10	6	32148359	32153960	0.0178233	0.00576711	0.00208657	15488	0.185729	No
WholeBlood	650	PPT2	ENSG00000221988.12	6	32153999	32163680	0.00907544	0.00322327	0.00502142	15488	0.248641	No
WholeBlood	650	EGFL8	ENSG00000241404.6	6	32164583	32168211	0.0131507	0.00386074	0.000700629	15488	0.127663	No
WholeBlood	650	AGPAT1	ENSG00000204310.12	6	32168282	32178096	-0.000605425	0.00200644	0.76295	15488	0.955	No
WholeBlood	650	RNF5	ENSG00000204308.7	6	32178354	32180793	0.00262143	0.00253057	0.300645	15488	0.774991	No
WholeBlood	650	AGER	ENSG00000204305.13	6	32180968	32184324	0.00901968	0.00367813	0.0144677	15488	0.333148	No
WholeBlood	650	PBX2	ENSG00000204304.11	6	32184836	32190186	-0.00132085	0.00183936	0.472962	15488	0.867575	No
WholeBlood	650	GPSM3	ENSG00000213654.9	6	32190766	32194829	-0.00446028	0.00180932	0.0139614	15488	0.326803	No
WholeBlood	650	NOTCH4	ENSG00000204301.6	6	32194843	32224067	0.0099357	0.00800277	0.214873	15488	0.710645	No
WholeBlood	650	HLA-DRA	ENSG00000204287.13	6	32439842	32445046	0.000183746	0.00342307	0.957208	15488	0.991326	No
WholeBlood	650	HLA-DRB5	ENSG00000198502.5	6	32517343	32530287	0.00111854	0.00894862	0.900567	15488	0.980172	No
WholeBlood	650	HLA-DRB1	ENSG00000196126.11	6	32578769	32589848	0.00628007	0.00368148	0.0885298	15488	0.551702	No
WholeBlood	650	HLA-DQA1	ENSG00000196735.11	6	32628179	32643652	0.00344487	0.00539428	0.523306	15488	0.882665	No
WholeBlood	650	HLA-DQB1	ENSG00000179344.16	6	32659467	32668383	0.00280058	0.00940482	0.765969	15488	0.955216	No
WholeBlood	650	HLA-DQA2	ENSG00000237541.3	6	32741342	32747215	-0.0300143	0.0242605	0.216488	15488	0.71253	No
WholeBlood	650	HLA-DQB2	ENSG00000232629.8	6	32756098	32763534	-0.0190737	0.0200549	0.341932	15488	0.799113	No
WholeBlood	650	HLA-DOB	ENSG00000241106.6	6	32812763	32817048	-0.00535922	0.00508404	0.29223	15488	0.771185	No
WholeBlood	650	TAP2	ENSG00000204267.13	6	32821833	32838780	0.00664744	0.00294223	0.0242055	15488	0.383482	No
WholeBlood	650	PSMB8	ENSG00000204264.8	6	32840717	32844047	0.00212592	0.00193849	0.273198	15488	0.754915	No
WholeBlood	650	PSMB8-AS1	ENSG00000204261.8	6	32844086	32846495	-0.00183647	0.00234406	0.433654	15488	0.848125	No
WholeBlood	650	TAP1	ENSG00000168394.10	6	32845209	32853978	0.00217007	0.00241211	0.368648	15488	0.81501	No
WholeBlood	650	PSMB9	ENSG00000240065.7	6	32854161	32859585	0.00288511	0.00292139	0.323738	15488	0.789242	No
WholeBlood	650	HLA-DMB	ENSG00000242574.8	6	32934629	32941070	0.00357633	0.00376639	0.342713	15488	0.799113	No
WholeBlood	650	HLA-DMA	ENSG00000204257.14	6	32948613	32969094	0.00363968	0.00305079	0.23331	15488	0.725739	No
WholeBlood	650	BRD2	ENSG00000204256.12	6	32968660	32981505	0.000672566	0.00164581	0.682933	15488	0.936124	No
WholeBlood	650	HLA-DOA	ENSG00000204252.13	6	33004178	33009612	0.00375456	0.00450701	0.405134	15488	0.835267	No
WholeBlood	650	HLA-DPA1	ENSG00000231389.7	6	33064569	33073772	0.00166139	0.00351737	0.63685	15488	0.921739	No
WholeBlood	650	HLA-DPB1	ENSG00000223865.10	6	33075926	33087201	0.00152257	0.00341354	0.655724	15488	0.927462	No
WholeBlood	650	COL11A2	ENSG00000204248.10	6	33162681	33192499	0.00188846	0.00488745	0.69934	15488	0.940672	No
WholeBlood	650	RXRB	ENSG00000204231.10	6	33193588	33200444	-9.97877e-05	0.00157218	0.949412	15488	0.989491	No
WholeBlood	650	SLC39A7	ENSG00000112473.17	6	33200689	33204439	0.00214104	0.00190639	0.261832	15488	0.745176	No
WholeBlood	650	HSD17B8	ENSG00000204228.3	6	33204642	33206831	0.00309041	0.00354271	0.383363	15488	0.823056	No
WholeBlood	650	RING1	ENSG00000204227.4	6	33208495	33212722	0.00086021	0.00163775	0.599603	15488	0.911522	No
WholeBlood	650	XXbac-BPG157A10.21	ENSG00000272217.1	6	33246075	33246856	0.00945027	0.0130422	0.468974	15488	0.864605	No
WholeBlood	650	VPS52	ENSG00000223501.8	6	33250272	33272009	-0.00101755	0.00182021	0.576341	15488	0.902041	No
WholeBlood	650	RPS18	ENSG00000231500.6	6	33272048	33276510	0.00243225	0.00297367	0.413709	15488	0.83978	No
WholeBlood	650	B3GALT4	ENSG00000235863.3	6	33277132	33284832	-0.00524741	0.00220312	0.017525	15488	0.352502	No
WholeBlood	650	WDR46	ENSG00000227057.9	6	33279108	33289301	0.00170239	0.00165068	0.302783	15488	0.776453	No
WholeBlood	650	PFDN6	ENSG00000204220.11	6	33289528	33298401	0.00110751	0.00228052	0.627391	15488	0.917841	No
WholeBlood	650	RGL2	ENSG00000237441.9	6	33291654	33299324	-0.00224331	0.00202454	0.268262	15488	0.750522	No
WholeBlood	650	TAPBP	ENSG00000231925.11	6	33299694	33314387	-0.00032413	0.00220407	0.883132	15488	0.978045	No
WholeBlood	650	ZBTB22	ENSG00000236104.2	6	33314406	33317942	-0.00723107	0.00237371	0.00241381	15488	0.196064	No
WholeBlood	650	DAXX	ENSG00000204209.11	6	33318558	33329286	-0.00209283	0.00158521	0.187242	15488	0.681864	No
WholeBlood	650	KIFC1	ENSG00000237649.7	6	33391536	33409924	0.00406856	0.00506532	0.422153	15488	0.844252	No
WholeBlood	650	PHF1	ENSG00000112511.17	6	33410399	33416441	0.0013117	0.00220959	0.552967	15488	0.894263	No
WholeBlood	650	CUTA	ENSG00000112514.15	6	33416454	33418317	0.00236162	0.00167296	0.158551	15488	0.649331	No
WholeBlood	650	SYNGAP1	ENSG00000197283.14	6	33419661	33455029	0.00156498	0.00269631	0.561843	15488	0.89682	No
WholeBlood	650	BAK1	ENSG00000030110.12	6	33572547	33580293	0.00231574	0.00357	0.51679	15488	0.881919	No
WholeBlood	650	ITPR3	ENSG00000096433.10	6	33620365	33696574	0.00122611	0.0027333	0.653886	15488	0.92677	No
WholeBlood	650	UQCC2	ENSG00000137288.9	6	33695349	33711727	0.00217917	0.00306471	0.477316	15488	0.868713	No
WholeBlood	650	IP6K3	ENSG00000161896.11	6	33721670	33746905	-0.00145221	0.0120237	0.903905	15488	0.981057	No
WholeBlood	650	LEMD2	ENSG00000161904.11	6	33771202	33789136	-0.0021386	0.00152362	0.160921	15488	0.652322	No
WholeBlood	650	HMGA1	ENSG00000137309.19	6	34236873	34246231	-0.000925953	0.00271514	0.733192	15488	0.948793	No
WholeBlood	650	C6orf1	ENSG00000186577.12	6	34246380	34249470	-0.0028652	0.00242583	0.238002	15488	0.728762	No
WholeBlood	650	NUDT3	ENSG00000272325.1	6	34281322	34392674	0.00065345	0.0020963	0.75536	15488	0.953787	No
WholeBlood	650	RPS10	ENSG00000124614.13	6	34417454	34426125	0.000284718	0.00245961	0.907882	15488	0.981384	No
WholeBlood	650	PACSIN1	ENSG00000124507.10	6	34466061	34535231	0.00977117	0.00804956	0.225251	15488	0.719169	No
WholeBlood	650	SPDEF	ENSG00000124664.10	6	34537802	34556333	0.0011168	0.0116377	0.92358	15488	0.98374	No
WholeBlood	650	C6orf106	ENSG00000196821.9	6	34587288	34696859	0.00188529	0.00206041	0.36054	15488	0.809063	No
WholeBlood	650	SNRPC	ENSG00000124562.9	6	34757406	34773794	0.0035626	0.00169553	0.0360236	15488	0.41974	No
WholeBlood	650	UHRF1BP1	ENSG00000065060.16	6	34792015	34883138	0.00393696	0.00338667	0.245479	15488	0.735472	No
WholeBlood	650	TAF11	ENSG00000064995.16	6	34877778	34888089	0.000206233	0.00198692	0.917365	15488	0.983216	No
WholeBlood	650	ANKS1A	ENSG00000064999.13	6	34889265	35091413	0.00148759	0.0025653	0.562199	15488	0.89682	No
WholeBlood	650	SCUBE3	ENSG00000146197.8	6	35214419	35253079	-0.0143587	0.00856648	0.0942064	15488	0.563214	No
WholeBlood	650	RP3-329A5.8	ENSG00000272374.1	6	35220370	35224630	-0.0129397	0.00770091	0.0934001	15488	0.560691	No
WholeBlood	650	ZNF76	ENSG00000065029.14	6	35258982	35295985	0.000631366	0.00195419	0.74674	15488	0.950602	No
WholeBlood	650	DEF6	ENSG00000023892.10	6	35297852	35321771	0.00275506	0.00208647	0.187169	15488	0.681828	No
WholeBlood	650	PPARD	ENSG00000112033.13	6	35342558	35428191	-0.00192045	0.00207349	0.354702	15488	0.805846	No
WholeBlood	650	FANCE	ENSG00000112039.3	6	35452361	35467103	0.000498268	0.00293689	0.865334	15488	0.975996	No
WholeBlood	650	RPL10A	ENSG00000198755.10	6	35468408	35470785	0.000243864	0.0018993	0.897876	15488	0.980126	No
WholeBlood	650	TEAD3	ENSG00000007866.19	6	35473597	35497076	-0.0167408	0.00685367	0.0148561	15488	0.333148	No
WholeBlood	650	TULP1	ENSG00000112041.12	6	35497874	35512938	0.00458125	0.0121783	0.706908	15488	0.942464	No
WholeBlood	650	FKBP5	ENSG00000096060.14	6	35573585	35728583	-0.0070802	0.00446645	0.113425	15488	0.592291	No
WholeBlood	650	ARMC12	ENSG00000157343.8	6	35737032	35749079	-0.000153115	0.00454501	0.973136	15488	0.993836	No
WholeBlood	650	CLPS	ENSG00000137392.9	6	35794982	35797344	0.0011266	0.00797051	0.887642	15488	0.979009	No
WholeBlood	650	SRPK1	ENSG00000096063.15	6	35832966	35921342	0.000330238	0.00246698	0.893554	15488	0.979671	No
WholeBlood	650	SLC26A8	ENSG00000112053.13	6	35943514	36024868	0.00313453	0.00419459	0.455174	15488	0.859201	No
WholeBlood	650	MAPK14	ENSG00000112062.10	6	36027677	36111236	-0.000363729	0.00229518	0.874134	15488	0.977055	No
WholeBlood	650	MAPK13	ENSG00000156711.16	6	36127809	36144524	-0.0013241	0.00279354	0.635676	15488	0.921159	No
WholeBlood	650	BRPF3	ENSG00000096070.19	6	36196744	36232790	-0.00454119	0.00234946	0.0537025	15488	0.47709	No
WholeBlood	650	PNPLA1	ENSG00000180316.12	6	36243203	36312229	-0.00672145	0.00515045	0.192363	15488	0.687589	No
WholeBlood	650	ETV7	ENSG00000010030.13	6	36354091	36387800	-0.0038466	0.011358	0.734972	15488	0.949237	No
WholeBlood	650	PXT1	ENSG00000179165.10	6	36390551	36442766	0.00494968	0.0101938	0.627451	15488	0.917841	No
WholeBlood	650	KCTD20	ENSG00000112078.13	6	36442890	36491143	0.00473166	0.00251867	0.060757	15488	0.495005	No
WholeBlood	650	STK38	ENSG00000112079.8	6	36493892	36547470	-0.00562363	0.00193427	0.00377348	15488	0.232737	No
WholeBlood	650	SRSF3	ENSG00000112081.16	6	36594353	36605600	0.00396538	0.00191887	0.0391887	15488	0.433936	No
WholeBlood	650	CDKN1A	ENSG00000124762.13	6	36676460	36687339	0.000156082	0.00382033	0.967424	15488	0.993396	No
WholeBlood	650	RAB44	ENSG00000255587.7	6	36697851	36733183	0.0041674	0.00446427	0.350919	15488	0.803372	No
WholeBlood	650	CPNE5	ENSG00000124772.11	6	36740775	36840002	0.00771699	0.0054073	0.154035	15488	0.64497	No
WholeBlood	650	PPIL1	ENSG00000137168.7	6	36854827	36875024	-0.00350708	0.00337718	0.299454	15488	0.774342	No
WholeBlood	650	C6orf89	ENSG00000198663.16	6	36871873	36928964	-0.00402408	0.00131689	0.00234016	15488	0.196064	No
WholeBlood	650	PI16	ENSG00000164530.13	6	36948263	36964837	-0.00526932	0.00692218	0.44681	15488	0.854271	No
WholeBlood	650	MTCH1	ENSG00000137409.19	6	36968141	36986298	0.00174698	0.00161803	0.280692	15488	0.762484	No
WholeBlood	650	FGD2	ENSG00000146192.14	6	37005647	37029070	0.0032884	0.00277427	0.23634	15488	0.726793	No
WholeBlood	650	PIM1	ENSG00000137193.13	6	37170203	37175426	-0.00688175	0.0033543	0.040621	15488	0.437813	No
WholeBlood	650	TMEM217	ENSG00000172738.11	6	37212180	37257637	0.0147006	0.0115709	0.204384	15488	0.701619	No
WholeBlood	650	TBC1D22B	ENSG00000065491.8	6	37257772	37332970	-0.00106261	0.00263144	0.686486	15488	0.937841	No
WholeBlood	650	RNF8	ENSG00000112130.16	6	37353972	37394738	0.00390461	0.00238474	0.102062	15488	0.575652	No
WholeBlood	650	CMTR1	ENSG00000137200.12	6	37433219	37482827	-0.000219117	0.00181332	0.903859	15488	0.981057	No
WholeBlood	650	CCDC167	ENSG00000198937.8	6	37482920	37499922	0.000828804	0.00335401	0.804905	15488	0.963084	No
WholeBlood	650	RP1-153P14.5	ENSG00000227920.2	6	37545145	37550860	0.0119435	0.0150674	0.428269	15488	0.845294	No
WholeBlood	650	MDGA1	ENSG00000112139.14	6	37630679	37699306	-0.0217478	0.0199276	0.27554	15488	0.756921	No
WholeBlood	650	ZFAND3	ENSG00000156639.11	6	37819499	38154624	-0.00161185	0.00188043	0.391677	15488	0.829069	No
WholeBlood	650	BTBD9	ENSG00000183826.16	6	38168451	38640148	-0.00440159	0.00217951	0.0438558	15488	0.450231	No
WholeBlood	650	GLO1	ENSG00000124767.6	6	38675925	38703141	0.00216295	0.00221426	0.329031	15488	0.792977	No
WholeBlood	650	SAYSD1	ENSG00000112167.9	6	39104064	39115189	0.00273221	0.00233796	0.242997	15488	0.732918	No
WholeBlood	650	KCNK5	ENSG00000164626.8	6	39188973	39229450	0.00459186	0.00552191	0.405968	15488	0.835267	No
WholeBlood	650	KCNK17	ENSG00000124780.13	6	39299001	39314553	0.00586565	0.0154142	0.703677	15488	0.941827	No
WholeBlood	650	DAAM2	ENSG00000146122.16	6	39792298	39904142	-0.0142457	0.00880318	0.106113	15488	0.58118	No
WholeBlood	650	MOCS1	ENSG00000124615.17	6	39899578	39934551	-0.00450745	0.00706741	0.52385	15488	0.882948	No
WholeBlood	650	LRFN2	ENSG00000156564.8	6	40391586	40587465	0.0215925	0.0142267	0.129581	15488	0.615872	No
WholeBlood	650	UNC5CL	ENSG00000124602.9	6	41026911	41039217	-0.00663356	0.00355732	0.0626808	15488	0.500073	No
WholeBlood	650	OARD1	ENSG00000124596.16	6	41033627	41075698	0.00301929	0.00212544	0.155945	15488	0.646523	No
WholeBlood	650	TSPO2	ENSG00000112212.11	6	41042554	41044337	0.00722917	0.00755838	0.339215	15488	0.799113	No
WholeBlood	650	APOBEC2	ENSG00000124701.5	6	41053304	41064511	0.0223132	0.00877437	0.0112294	15488	0.305565	No
WholeBlood	650	NFYA	ENSG00000001167.14	6	41072945	41099976	-0.00335382	0.00260131	0.197776	15488	0.694411	No
WholeBlood	650	TREML1	ENSG00000161911.11	6	41149342	41154337	0.0115805	0.00512753	0.0242571	15488	0.383482	No
WholeBlood	650	TREM2	ENSG00000095970.16	6	41158506	41163186	0.013181	0.0106032	0.21429	15488	0.709468	No
WholeBlood	650	TREML2	ENSG00000112195.8	6	41190277	41201194	0.000506984	0.00316339	0.872723	15488	0.977055	No
WholeBlood	650	TREML4	ENSG00000188056.11	6	41228324	41238882	-0.00779769	0.0162854	0.632236	15488	0.919617	No
WholeBlood	650	TREM1	ENSG00000124731.12	6	41267926	41286719	-0.00636191	0.00432648	0.141939	15488	0.63426	No
WholeBlood	650	FOXP4	ENSG00000137166.14	6	41546426	41602384	0.00463713	0.00242793	0.0566001	15488	0.483787	No
WholeBlood	650	TFEB	ENSG00000112561.17	6	41683978	41736259	-0.00179517	0.00214115	0.402116	15488	0.834738	No
WholeBlood	650	PGC	ENSG00000096088.16	6	41736711	41754109	0.00924075	0.0194363	0.634641	15488	0.920348	No
WholeBlood	650	FRS3	ENSG00000137218.10	6	41770176	41780466	-0.000442297	0.00349492	0.899334	15488	0.980126	No
WholeBlood	650	PRICKLE4	ENSG00000278224.5	6	41780762	41786736	-0.00504491	0.00791992	0.524364	15488	0.883043	No
WholeBlood	650	RP11-298J23.10	ENSG00000124593.15	6	41783606	41784118	-0.00768096	0.00811894	0.344484	15488	0.799113	No
WholeBlood	650	TOMM6	ENSG00000214736.7	6	41787662	41789895	0.00100141	0.00178732	0.575485	15488	0.902041	No
WholeBlood	650	USP49	ENSG00000164663.14	6	41789899	41895361	0.00265155	0.00325565	0.415698	15488	0.841207	No
WholeBlood	650	MED20	ENSG00000124641.15	6	41905354	41921139	0.00273277	0.00271343	0.314262	15488	0.782648	No
WholeBlood	650	BYSL	ENSG00000112578.9	6	41921188	41933046	0.000826248	0.00320786	0.796823	15488	0.960503	No
WholeBlood	650	CCND3	ENSG00000112576.12	6	41934933	42050357	-0.00512243	0.0020235	0.0116014	15488	0.307675	No
WholeBlood	650	TAF8	ENSG00000137413.15	6	42050513	42087461	-0.00315839	0.00246019	0.199686	15488	0.696454	No
WholeBlood	650	RP11-7K24.3	ENSG00000261068.2	6	42092233	42094259	0.00518572	0.0122953	0.673342	15488	0.932198	No
WholeBlood	650	GUCA1B	ENSG00000112599.8	6	42184401	42194916	-0.00441257	0.00667565	0.508858	15488	0.88082	No
WholeBlood	650	MRPS10	ENSG00000048544.5	6	42206801	42217865	-0.000562241	0.0020694	0.785947	15488	0.95908	No
WholeBlood	650	TRERF1	ENSG00000124496.12	6	42224931	42452051	-0.0105632	0.003379	0.00185294	15488	0.181172	No
WholeBlood	650	UBR2	ENSG00000024048.10	6	42564062	42693504	-0.00109715	0.00189996	0.563837	15488	0.897645	No
WholeBlood	650	PRPH2	ENSG00000112619.7	6	42696600	42722574	-0.0229489	0.0107753	0.0335788	15488	0.414397	No
WholeBlood	650	TBCC	ENSG00000124659.6	6	42744481	42746096	0.0030717	0.00234875	0.191418	15488	0.686311	No
WholeBlood	650	GLTSCR1L	ENSG00000112624.12	6	42746958	42868560	-0.00542717	0.00206689	0.008856	15488	0.287242	No
WholeBlood	650	RPL7L1	ENSG00000146223.14	6	42879618	42889925	0.00254352	0.00159135	0.110469	15488	0.587458	No
WholeBlood	650	C6orf226	ENSG00000221821.3	6	42890265	42890816	0.00190113	0.00322414	0.555634	15488	0.895563	No
WholeBlood	650	PTCRA	ENSG00000171611.9	6	42915989	42925835	0.00238989	0.00557283	0.668182	15488	0.930962	No
WholeBlood	650	CNPY3	ENSG00000137161.16	6	42929192	42939287	-0.00114047	0.00189298	0.547077	15488	0.891345	No
WholeBlood	650	GNMT	ENSG00000124713.5	6	42960758	42963869	0.00671469	0.00517311	0.194764	15488	0.689804	No
WholeBlood	650	PEX6	ENSG00000124587.13	6	42963881	42979220	-0.00259113	0.00453163	0.56767	15488	0.899227	No
WholeBlood	650	PPP2R5D	ENSG00000112640.14	6	42984499	43012093	-0.000993425	0.00167435	0.553181	15488	0.894328	No
WholeBlood	650	MEA1	ENSG00000124733.3	6	43012343	43013968	-0.000124397	0.00202897	0.951131	15488	0.989555	No
WholeBlood	650	KLHDC3	ENSG00000124702.17	6	43014103	43021298	-0.00107603	0.00182123	0.554848	15488	0.895563	No
WholeBlood	650	RRP36	ENSG00000124541.6	6	43021645	43033896	-0.000443695	0.00151356	0.769506	15488	0.956126	No
WholeBlood	650	CUL7	ENSG00000044090.8	6	43037617	43053945	0.000927755	0.00229676	0.686394	15488	0.937841	No
WholeBlood	650	KLC4	ENSG00000137171.14	6	43040777	43075099	-0.000327226	0.00206485	0.874134	15488	0.977055	No
WholeBlood	650	MRPL2	ENSG00000112651.11	6	43054029	43059806	0.00252788	0.00201236	0.209518	15488	0.705184	No
WholeBlood	650	PTK7	ENSG00000112655.15	6	43076268	43161719	0.0218584	0.00622977	0.0004825	15488	0.112687	No
WholeBlood	650	SRF	ENSG00000112658.7	6	43171299	43181507	-0.00434808	0.00240405	0.0709839	15488	0.519255	No
WholeBlood	650	CUL9	ENSG00000112659.13	6	43182175	43224587	0.000756809	0.00192813	0.694815	15488	0.939432	No
WholeBlood	650	DNPH1	ENSG00000112667.12	6	43225629	43229484	0.00541332	0.00332708	0.104229	15488	0.578599	No
WholeBlood	650	CRIP3	ENSG00000146215.13	6	43299791	43308797	0.00864215	0.00680566	0.204609	15488	0.701985	No
WholeBlood	650	ZNF318	ENSG00000171467.15	6	43307134	43369478	-0.00035467	0.00291798	0.903297	15488	0.980741	No
WholeBlood	650	ABCC10	ENSG00000124574.14	6	43427366	43450351	-0.000682488	0.00192314	0.722797	15488	0.94684	No
WholeBlood	650	DLK2	ENSG00000171462.14	6	43450431	43456632	-0.00149835	0.00537667	0.780585	15488	0.957426	No
WholeBlood	650	TJAP1	ENSG00000137221.14	6	43477523	43506556	0.000866572	0.00170973	0.612441	15488	0.913142	No
WholeBlood	650	YIPF3	ENSG00000137207.11	6	43511827	43516990	-0.000589726	0.00158156	0.709366	15488	0.943111	No
WholeBlood	650	POLR1C	ENSG00000171453.17	6	43517022	43529585	0.00267798	0.0029353	0.361942	15488	0.810315	No
WholeBlood	650	XPO5	ENSG00000124571.17	6	43522330	43576075	-0.000617291	0.00176737	0.727003	15488	0.948157	No
WholeBlood	650	POLH	ENSG00000170734.11	6	43576150	43615660	0.00544448	0.00283346	0.0551218	15488	0.479384	No
WholeBlood	650	GTPBP2	ENSG00000172432.18	6	43605320	43629162	0.00211453	0.00238533	0.375702	15488	0.818694	No
WholeBlood	650	MAD2L1BP	ENSG00000124688.13	6	43629540	43640952	0.000843527	0.00237808	0.722927	15488	0.94684	No
WholeBlood	650	RSPH9	ENSG00000172426.15	6	43645046	43672599	0.00202744	0.0051838	0.695847	15488	0.940098	No
WholeBlood	650	MRPS18A	ENSG00000096080.11	6	43675202	43687791	0.00137858	0.00238213	0.562989	15488	0.897274	No
WholeBlood	650	VEGFA	ENSG00000112715.21	6	43770213	43786487	-0.00400033	0.00450052	0.374419	15488	0.81815	No
WholeBlood	650	C6orf223	ENSG00000181577.15	6	44000580	44005958	0.0179582	0.014303	0.209745	15488	0.705318	No
WholeBlood	650	MRPL14	ENSG00000180992.6	6	44113454	44127457	-0.00264054	0.00259974	0.310167	15488	0.780321	No
WholeBlood	650	TMEM63B	ENSG00000137216.18	6	44126914	44155519	0.000374478	0.00289619	0.897162	15488	0.979874	No
WholeBlood	650	CAPN11	ENSG00000137225.12	6	44158811	44184402	0.044032	0.0124582	0.000438763	15488	0.111049	No
WholeBlood	650	SLC29A1	ENSG00000112759.16	6	44219505	44234151	0.00124627	0.00481259	0.795751	15488	0.960503	No
WholeBlood	650	HSP90AB1	ENSG00000096384.19	6	44246166	44253888	0.00477914	0.00341779	0.162512	15488	0.654515	No
WholeBlood	650	SLC35B2	ENSG00000157593.18	6	44254096	44257890	-0.00221558	0.00234954	0.346053	15488	0.799353	No
WholeBlood	650	NFKBIE	ENSG00000146232.15	6	44258166	44265788	-0.00131702	0.00317956	0.678858	15488	0.934924	No
WholeBlood	650	AARS2	ENSG00000124608.4	6	44299654	44313326	0.00374168	0.00224282	0.0957567	15488	0.565954	No
WholeBlood	650	CDC5L	ENSG00000096401.7	6	44387525	44450426	-0.000410043	0.00203231	0.840168	15488	0.969933	No
WholeBlood	650	SUPT3H	ENSG00000196284.15	6	44809317	45377953	-0.00244204	0.00390463	0.531921	15488	0.887047	No
WholeBlood	650	RUNX2	ENSG00000124813.20	6	45328157	45664349	-0.00811887	0.00307562	0.00850268	15488	0.284798	No
WholeBlood	650	CLIC5	ENSG00000112782.15	6	45898451	46080395	6.03546e-05	0.00585594	0.99178	15488	0.998388	No
WholeBlood	650	ENPP4	ENSG00000001561.6	6	46129993	46146699	-0.00267013	0.00469826	0.570018	15488	0.900273	No
WholeBlood	650	ENPP5	ENSG00000112796.9	6	46159187	46170971	-0.00271877	0.00625628	0.664026	15488	0.928971	No
WholeBlood	650	RCAN2	ENSG00000172348.14	6	46220736	46491972	-0.0209423	0.00857614	0.014884	15488	0.333148	No
WholeBlood	650	SLC25A27	ENSG00000153291.15	6	46652915	46678193	-0.0168095	0.00974433	0.0850093	15488	0.543834	No
WholeBlood	650	PLA2G7	ENSG00000146070.16	6	46704320	46735693	0.00606056	0.00835312	0.468388	15488	0.864523	No
WholeBlood	650	ADGRF5	ENSG00000069122.18	6	46852512	46954943	-0.0132079	0.00901722	0.143492	15488	0.636098	No
WholeBlood	650	TNFRSF21	ENSG00000146072.6	6	47231532	47309905	-0.00314184	0.00766242	0.681922	15488	0.935901	No
WholeBlood	650	CD2AP	ENSG00000198087.7	6	47477789	47627263	-0.00401726	0.00333037	0.228176	15488	0.7224	No
WholeBlood	650	MUT	ENSG00000146085.7	6	49430360	49463191	-0.00366816	0.00246212	0.136768	15488	0.627312	No
WholeBlood	650	CENPQ	ENSG00000031691.6	6	49463378	49493107	-0.00129574	0.00744226	0.861838	15488	0.974389	No
WholeBlood	650	RHAG	ENSG00000112077.15	6	49605158	49636839	0.0189277	0.00797174	0.0178793	15488	0.353336	No
WholeBlood	650	CRISP2	ENSG00000124490.13	6	49692358	49713590	0.0203013	0.011558	0.0794954	15488	0.53444	No
WholeBlood	650	CRISP3	ENSG00000096006.11	6	49727384	49744437	0.0134354	0.00764546	0.0793522	15488	0.53444	No
WholeBlood	650	MCM3	ENSG00000112118.18	6	52264009	52284881	0.00143371	0.00199252	0.472074	15488	0.866848	No
WholeBlood	650	PAQR8	ENSG00000170915.8	6	52361421	52407777	-0.00784788	0.00354593	0.027242	15488	0.393034	No
WholeBlood	650	EFHC1	ENSG00000096093.15	6	52362123	52529886	-0.000913994	0.00419557	0.827618	15488	0.966912	No
WholeBlood	650	TRAM2	ENSG00000065308.4	6	52497402	52576915	-0.00186039	0.00303068	0.539534	15488	0.890371	No
WholeBlood	650	TRAM2-AS1	ENSG00000225791.6	6	52577307	52583993	-0.00839492	0.00591201	0.15611	15488	0.646808	No
WholeBlood	650	TMEM14A	ENSG00000096092.5	6	52671109	52686588	0.00609075	0.00566969	0.283117	15488	0.764496	No
WholeBlood	650	GSTA2	ENSG00000244067.2	6	52750089	52763569	0.0108091	0.0140502	0.44199	15488	0.852177	No
WholeBlood	650	GSTA1	ENSG00000243955.5	6	52791664	52803910	0.030809	0.0144401	0.0332643	15488	0.413119	No
WholeBlood	650	GSTA4	ENSG00000170899.10	6	52977948	52995378	-0.00271941	0.00716297	0.704335	15488	0.941916	No
WholeBlood	650	ICK	ENSG00000112144.15	6	53001279	53061802	-0.00271522	0.00296569	0.360258	15488	0.809063	No
WholeBlood	650	FBXO9	ENSG00000112146.16	6	53051991	53100873	-0.00241013	0.00323546	0.456604	15488	0.859995	No
WholeBlood	650	GCM1	ENSG00000137270.10	6	53126964	53148829	-0.0073292	0.0064133	0.253552	15488	0.741243	No
WholeBlood	650	ELOVL5	ENSG00000012660.13	6	53267398	53349179	-0.0033433	0.00232091	0.15022	15488	0.640311	No
WholeBlood	650	GCLC	ENSG00000001084.10	6	53497341	53545129	-0.00402013	0.00327817	0.220534	15488	0.716484	No
WholeBlood	650	LRRC1	ENSG00000137269.14	6	53794497	53924121	0.00109731	0.00608939	0.857054	15488	0.973456	No
WholeBlood	650	MLIP	ENSG00000146147.14	6	53929982	54266280	-0.00293401	0.0132196	0.824429	15488	0.966912	No
WholeBlood	650	DST	ENSG00000151914.19	6	56457987	56954628	0.00285443	0.00382273	0.455525	15488	0.85931	No
WholeBlood	650	KIAA1586	ENSG00000168116.13	6	57046532	57055239	0.00370686	0.00488231	0.447992	15488	0.854271	No
WholeBlood	650	ZNF451	ENSG00000112200.16	6	57086844	57170192	-0.000980083	0.00210042	0.640939	15488	0.922657	No
WholeBlood	650	BAG2	ENSG00000112208.11	6	57172423	57186991	0.0112445	0.00434824	0.00993392	15488	0.298557	No
WholeBlood	650	RAB23	ENSG00000112210.11	6	57189834	57222314	-0.00784388	0.0107689	0.466651	15488	0.863477	No
WholeBlood	650	PRIM2	ENSG00000146143.17	6	57314805	57646849	0.00547516	0.00257033	0.0335477	15488	0.414397	No
WholeBlood	650	XXbac-BPGBPG55C20.2	ENSG00000272316.1	6	57908560	57913911	1.14184e-05	0.00671383	0.998644	15488	0.999753	No
WholeBlood	650	KHDRBS2	ENSG00000112232.8	6	61679960	62286227	0.00705534	0.0108208	0.514629	15488	0.881919	No
WholeBlood	650	FKBP1C	ENSG00000198225.5	6	63211446	63213024	-0.0023157	0.00735829	0.753089	15488	0.953239	No
WholeBlood	650	LGSN	ENSG00000146166.16	6	63275951	63319977	-0.0106614	0.0189405	0.573713	15488	0.901173	No
WholeBlood	650	PTP4A1	ENSG00000112245.10	6	63521748	63583587	0.0044743	0.00278823	0.10906	15488	0.586647	No
WholeBlood	650	PHF3	ENSG00000118482.11	6	63635820	63779336	-0.0035282	0.00195157	0.0711045	15488	0.519255	No
WholeBlood	650	LMBRD1	ENSG00000168216.10	6	69675802	69797111	-0.00478708	0.00229194	0.0371406	15488	0.422656	No
WholeBlood	650	COL19A1	ENSG00000082293.12	6	69866571	70209976	0.0103398	0.010433	0.322036	15488	0.78753	No
WholeBlood	650	FAM135A	ENSG00000082269.16	6	70413063	70561174	-0.0028325	0.00436546	0.516677	15488	0.881919	No
WholeBlood	650	SDHAF4	ENSG00000154079.5	6	70566917	70589569	-0.0020721	0.00371561	0.577267	15488	0.902738	No
WholeBlood	650	SMAP1	ENSG00000112305.14	6	70667776	70862015	-0.00271102	0.00304551	0.373716	15488	0.817733	No
WholeBlood	650	B3GAT2	ENSG00000112309.10	6	70856679	70957038	-0.0054434	0.00635371	0.391922	15488	0.82938	No
WholeBlood	650	OGFRL1	ENSG00000119900.7	6	71288803	71308950	-0.00216278	0.00324014	0.5047	15488	0.880136	No
WholeBlood	650	KCNQ5	ENSG00000185760.15	6	72621792	73198851	0.00411659	0.0060707	0.497954	15488	0.878396	No
WholeBlood	650	KHDC1	ENSG00000135314.12	6	73241314	73310365	0.00996103	0.00740007	0.178765	15488	0.672507	No
WholeBlood	650	DDX43	ENSG00000080007.7	6	73395134	73417569	0.00722374	0.0117445	0.53873	15488	0.889725	No
WholeBlood	650	MB21D1	ENSG00000164430.15	6	73413515	73452276	0.000183709	0.00377596	0.961212	15488	0.992181	No
WholeBlood	650	MTO1	ENSG00000135297.15	6	73461578	73509236	-0.00102602	0.00204488	0.616017	15488	0.914765	No
WholeBlood	650	EEF1A1	ENSG00000156508.17	6	73515750	73523617	0.00225522	0.00218936	0.303368	15488	0.776729	No
WholeBlood	650	SLC17A5	ENSG00000119899.12	6	73593379	73654155	-0.00200649	0.00249147	0.420925	15488	0.843845	No
WholeBlood	650	CD109	ENSG00000156535.13	6	73695785	73828316	0.00223644	0.00700454	0.749617	15488	0.951022	No
WholeBlood	650	COL12A1	ENSG00000111799.20	6	75084326	75206051	0.0043277	0.00762257	0.570409	15488	0.900273	No
WholeBlood	650	COX7A2	ENSG00000112695.11	6	75237675	75250323	0.0021297	0.0025436	0.402755	15488	0.835153	No
WholeBlood	650	TMEM30A	ENSG00000112697.15	6	75252924	75284968	-0.00307968	0.00220973	0.163905	15488	0.654604	No
WholeBlood	650	RP1-234P15.4	ENSG00000225793.2	6	75285014	75297003	0.0166406	0.0129596	0.199604	15488	0.696454	No
WholeBlood	650	SENP6	ENSG00000112701.17	6	75601509	75718278	-0.0045737	0.00231884	0.0490007	15488	0.463211	No
WholeBlood	650	MYO6	ENSG00000196586.13	6	75749192	75919537	-0.000139941	0.00563407	0.980192	15488	0.99562	No
WholeBlood	650	IRAK1BP1	ENSG00000146243.13	6	78867472	78946440	-0.00773687	0.00868936	0.3736	15488	0.817733	No
WholeBlood	650	PHIP	ENSG00000146247.13	6	78935867	79078236	-0.00298387	0.00223275	0.1819	15488	0.678208	No
WholeBlood	650	HMGN3	ENSG00000118418.14	6	79201245	79215022	0.002733	0.0028666	0.340759	15488	0.799113	No
WholeBlood	650	SH3BGRL2	ENSG00000198478.7	6	79631283	79703659	0.011419	0.00468481	0.0150679	15488	0.335787	No
WholeBlood	650	ELOVL4	ENSG00000118402.5	6	79914812	79947580	-0.00875028	0.010791	0.417736	15488	0.841449	No
WholeBlood	650	TTK	ENSG00000112742.9	6	80003887	80042527	0.00547148	0.00824213	0.507034	15488	0.88082	No
WholeBlood	650	BCKDHB	ENSG00000083123.14	6	80106647	80346270	-0.00217789	0.00412779	0.597953	15488	0.911079	No
WholeBlood	650	RP11-250B2.6	ENSG00000272129.1	6	80355424	80356859	0.0252437	0.0139709	0.071261	15488	0.519255	No
WholeBlood	650	RP11-250B2.3	ENSG00000233967.6	6	80443344	80465927	0.00144906	0.0125369	0.90802	15488	0.981465	No
WholeBlood	650	RP11-250B2.5	ENSG00000260645.1	6	80466958	80469080	-0.0143226	0.0138524	0.301559	15488	0.774991	No
WholeBlood	650	FAM46A	ENSG00000112773.15	6	81491439	81752774	0.00746688	0.00402887	0.0643019	15488	0.503472	No
WholeBlood	650	IBTK	ENSG00000005700.14	6	82169983	82247754	0.00273455	0.00261599	0.296277	15488	0.773165	No
WholeBlood	650	TPBG	ENSG00000146242.8	6	82363206	82370828	0.00998347	0.0104112	0.337968	15488	0.7983	No
WholeBlood	650	UBE3D	ENSG00000118420.16	6	82892398	83065841	0.00708905	0.0055778	0.204221	15488	0.701619	No
WholeBlood	650	DOPEY1	ENSG00000083097.14	6	83067666	83171350	-0.00343914	0.00271474	0.205681	15488	0.70291	No
WholeBlood	650	PGM3	ENSG00000013375.15	6	83161150	83193936	-0.00111968	0.00289016	0.698582	15488	0.940672	No
WholeBlood	650	RWDD2A	ENSG00000013392.7	6	83193379	83198932	0.00621527	0.00474365	0.190597	15488	0.685072	No
WholeBlood	650	ME1	ENSG00000065833.8	6	83210389	83431071	-0.00745227	0.00664663	0.262627	15488	0.74544	No
WholeBlood	650	CYB5R4	ENSG00000065615.13	6	83859643	83967424	-0.000972219	0.00243089	0.689334	15488	0.938263	No
WholeBlood	650	MRAP2	ENSG00000135324.5	6	84033756	84090881	-0.0197934	0.0135397	0.144274	15488	0.636362	No
WholeBlood	650	CEP162	ENSG00000135315.11	6	84124241	84227635	-0.00297033	0.00300472	0.323262	15488	0.788578	No
WholeBlood	650	NT5E	ENSG00000135318.11	6	85449584	85495791	0.00112804	0.00667909	0.865936	15488	0.9761	No
WholeBlood	650	SNX14	ENSG00000135317.12	6	85505496	85594156	-0.00181428	0.00207117	0.381381	15488	0.821877	No
WholeBlood	650	SYNCRIP	ENSG00000135316.17	6	85607785	85643792	0.00259457	0.00165984	0.118523	15488	0.600059	No
WholeBlood	650	CGA	ENSG00000135346.8	6	87085498	87095406	0.0109283	0.0168784	0.517563	15488	0.881919	No
WholeBlood	650	ZNF292	ENSG00000188994.12	6	87155286	87264196	0.00647033	0.00371777	0.0822822	15488	0.539994	No
WholeBlood	650	SMIM8	ENSG00000111850.10	6	87322675	87399741	-0.000215627	0.00400356	0.957065	15488	0.991326	No
WholeBlood	650	C6orf163	ENSG00000203872.6	6	87344849	87365463	-0.00134977	0.0071375	0.850068	15488	0.971952	No
WholeBlood	650	CFAP206	ENSG00000272514.5	6	87407983	87464465	-0.00687708	0.0131608	0.601477	15488	0.911599	No
WholeBlood	650	SLC35A1	ENSG00000164414.17	6	87470623	87512336	0.00415465	0.00295644	0.16043	15488	0.651596	No
WholeBlood	650	RARS2	ENSG00000146282.17	6	87514378	87590003	-0.00145448	0.00230992	0.529143	15488	0.885124	No
WholeBlood	650	ORC3	ENSG00000135336.14	6	87590067	87667453	-0.00348148	0.00237136	0.142568	15488	0.635058	No
WholeBlood	650	AKIRIN2	ENSG00000135334.8	6	87675072	87702209	-0.00793847	0.00248268	0.00145571	15488	0.163456	No
WholeBlood	650	CNR1	ENSG00000118432.12	6	88139864	88166359	-0.0139127	0.0141008	0.324189	15488	0.789473	No
WholeBlood	650	RP11-459O1.2	ENSG00000234426.1	6	88298950	88421033	-0.00633296	0.0223822	0.777312	15488	0.957274	No
WholeBlood	650	RNGTT	ENSG00000111880.15	6	88610272	88963721	-0.0026344	0.00259788	0.310947	15488	0.780608	No
WholeBlood	650	PNRC1	ENSG00000146278.10	6	89080751	89085160	-0.00432515	0.00298838	0.148305	15488	0.639578	No
WholeBlood	650	SRSF12	ENSG00000154548.8	6	89095959	89118081	0.0108178	0.00851214	0.204248	15488	0.701619	No
WholeBlood	650	PM20D2	ENSG00000146281.5	6	89146050	89165565	-0.000493868	0.0039249	0.899907	15488	0.980126	No
WholeBlood	650	GABRR2	ENSG00000111886.10	6	89257520	89315299	-0.00236609	0.00836905	0.777486	15488	0.957274	No
WholeBlood	650	UBE2J1	ENSG00000198833.6	6	89326625	89352848	-0.00182369	0.00309049	0.555338	15488	0.895563	No
WholeBlood	650	RRAGD	ENSG00000025039.14	6	89364636	89412270	-0.00162484	0.00324108	0.616317	15488	0.914765	No
WholeBlood	650	ANKRD6	ENSG00000135299.16	6	89433170	89632223	-0.0056513	0.0034641	0.10331	15488	0.5766	No
WholeBlood	650	LYRM2	ENSG00000083099.10	6	89568144	89638753	0.00179593	0.00241266	0.456926	15488	0.859995	No
WholeBlood	650	MDN1	ENSG00000112159.11	6	89642499	89819723	0.00184918	0.00245247	0.451127	15488	0.856362	No
WholeBlood	650	CASP8AP2	ENSG00000118412.12	6	89829894	89874436	-0.00805968	0.00322293	0.0126473	15488	0.31472	No
WholeBlood	650	BACH2	ENSG00000112182.14	6	89926529	90296908	0.00791483	0.00388081	0.0418203	15488	0.443335	No
WholeBlood	650	MAP3K7	ENSG00000135341.17	6	90513573	90587045	-0.00244285	0.00148355	0.100134	15488	0.573153	No
WholeBlood	650	MANEA	ENSG00000172469.15	6	95577543	95609457	-0.00162167	0.00456218	0.722364	15488	0.946811	No
WholeBlood	650	UFL1	ENSG00000014123.9	6	96521595	96555276	-0.000375006	0.00277696	0.892622	15488	0.979671	No
WholeBlood	650	FHL5	ENSG00000112214.10	6	96562548	96616636	0.0235158	0.0138567	0.0901795	15488	0.554839	No
WholeBlood	650	NDUFAF4	ENSG00000123545.5	6	96889313	96897881	0.00494449	0.0033747	0.143376	15488	0.636098	No
WholeBlood	650	KLHL32	ENSG00000186231.16	6	96924620	97140754	-0.00967621	0.0104615	0.355354	15488	0.806168	No
WholeBlood	650	MMS22L	ENSG00000146263.11	6	97142161	97283210	0.00162851	0.00367229	0.657586	15488	0.927462	No
WholeBlood	650	FBXL4	ENSG00000112234.8	6	98868538	98948006	-0.00584672	0.00263332	0.0267557	15488	0.389466	No
WholeBlood	650	COQ3	ENSG00000132423.11	6	99369400	99394204	-0.00045774	0.00477041	0.923588	15488	0.98374	No
WholeBlood	650	PNISR	ENSG00000132424.14	6	99398051	99416428	-0.00137918	0.00228395	0.546156	15488	0.891299	No
WholeBlood	650	USP45	ENSG00000123552.17	6	99432379	99521728	0.00796782	0.00450087	0.077165	15488	0.531791	No
WholeBlood	650	TSTD3	ENSG00000228439.5	6	99520693	99531918	0.0122761	0.011652	0.292489	15488	0.771263	No
WholeBlood	650	CCNC	ENSG00000112237.12	6	99542380	99567038	0.00756768	0.00252697	0.00285473	15488	0.207578	No
WholeBlood	650	ASCC3	ENSG00000112249.13	6	100508194	100881372	-0.000800831	0.00235863	0.734322	15488	0.948793	No
WholeBlood	650	HACE1	ENSG00000085382.11	6	104728093	104859919	-0.00246429	0.00406603	0.544689	15488	0.891197	No
WholeBlood	650	PREP	ENSG00000085377.13	6	105277565	105403084	0.00156223	0.00176463	0.376334	15488	0.81874	No
WholeBlood	650	ATG5	ENSG00000057663.14	6	106045423	106325791	0.000850852	0.00213183	0.689942	15488	0.938263	No
WholeBlood	650	PRDM1	ENSG00000057657.15	6	106086320	106109939	-0.00408916	0.00379134	0.281202	15488	0.762608	No
WholeBlood	650	AIM1	ENSG00000112297.14	6	106360808	106571970	-0.00567057	0.00258901	0.0288731	15488	0.398208	No
WholeBlood	650	RTN4IP1	ENSG00000130347.12	6	106571979	106629487	0.00205693	0.00403463	0.610358	15488	0.912857	No
WholeBlood	650	QRSL1	ENSG00000130348.11	6	106629578	106668417	0.0031423	0.00231604	0.175347	15488	0.669075	No
WholeBlood	650	CD24	ENSG00000272398.5	6	106969831	106975627	0.0114879	0.00521029	0.0278262	15488	0.394303	No
WholeBlood	650	C6orf203	ENSG00000130349.9	6	107028213	107051342	0.00123543	0.00354415	0.72752	15488	0.94839	No
WholeBlood	650	BEND3	ENSG00000178409.13	6	107065182	107115269	0.00784743	0.00651417	0.228784	15488	0.72295	No
WholeBlood	650	PDSS2	ENSG00000164494.11	6	107152557	107459564	0.00303602	0.002588	0.241194	15488	0.730441	No
WholeBlood	650	SOBP	ENSG00000112320.11	6	107489958	107660167	-0.00276916	0.00910109	0.761026	15488	0.955	No
WholeBlood	650	SCML4	ENSG00000146285.13	6	107704104	107824317	0.00170864	0.00377894	0.651319	15488	0.926746	No
WholeBlood	650	SEC63	ENSG00000025796.13	6	107867756	107957340	0.00481837	0.00189098	0.0110688	15488	0.303494	No
WholeBlood	650	RP1-111B22.3	ENSG00000271734.1	6	108030249	108030718	0.00228244	0.00881226	0.795715	15488	0.960503	No
WholeBlood	650	OSTM1	ENSG00000081087.14	6	108041409	108165854	-0.00184547	0.00210048	0.379957	15488	0.820701	No
WholeBlood	650	NR2E1	ENSG00000112333.11	6	108166058	108188809	-0.0172085	0.0124016	0.165749	15488	0.657387	No
WholeBlood	650	SNX3	ENSG00000112335.14	6	108211222	108261260	-0.00505089	0.00275595	0.0673171	15488	0.512449	No
WholeBlood	650	LACE1	ENSG00000135537.16	6	108294894	108526796	-0.00509539	0.0055333	0.357477	15488	0.80721	No
WholeBlood	650	FOXO3	ENSG00000118689.14	6	108559835	108684774	-0.00128459	0.00314645	0.683218	15488	0.936335	No
WholeBlood	650	LINC00222	ENSG00000203801.8	6	108751654	108769942	-0.00702992	0.0117462	0.549731	15488	0.892632	No
WholeBlood	650	ARMC2	ENSG00000118690.12	6	108848416	108974472	-0.0024125	0.00391387	0.537856	15488	0.889493	No
WholeBlood	650	SESN1	ENSG00000080546.13	6	108986437	109094819	0.00542965	0.00343653	0.114616	15488	0.593427	No
WholeBlood	650	CEP57L1	ENSG00000183137.14	6	109095110	109163932	0.000281697	0.00437959	0.948736	15488	0.989491	No
WholeBlood	650	CD164	ENSG00000135535.15	6	109366514	109382457	-0.0032153	0.00215561	0.136308	15488	0.626608	No
WholeBlood	650	SMPD2	ENSG00000135587.8	6	109441357	109443919	-0.000461317	0.00291146	0.874154	15488	0.977055	No
WholeBlood	650	MICAL1	ENSG00000135596.17	6	109444062	109455987	0.00382953	0.00220568	0.0830171	15488	0.541545	No
WholeBlood	650	ZBTB24	ENSG00000112365.4	6	109462594	109483237	0.00248075	0.0024205	0.305809	15488	0.777691	No
WholeBlood	650	AK9	ENSG00000155085.15	6	109492856	109691217	-0.00324874	0.00377983	0.390397	15488	0.828479	No
WholeBlood	650	FIG4	ENSG00000112367.10	6	109691312	109825428	-0.000496157	0.00280521	0.859668	15488	0.97389	No
WholeBlood	650	RP1-249I4.2	ENSG00000232311.1	6	109826522	109828785	-0.0131015	0.00974984	0.17951	15488	0.673617	No
WholeBlood	650	WASF1	ENSG00000112290.12	6	110099819	110180004	-0.000100624	0.00491378	0.983669	15488	0.996472	No
WholeBlood	650	CDC40	ENSG00000168438.14	6	110180141	110254275	0.000173156	0.00190687	0.927676	15488	0.984908	No
WholeBlood	650	DDO	ENSG00000203797.9	6	110391771	110415562	0.0198955	0.00951796	0.0369914	15488	0.421887	No
WholeBlood	650	SLC22A16	ENSG00000004809.13	6	110424687	110476641	0.0063091	0.00739327	0.393787	15488	0.830619	No
WholeBlood	650	CDK19	ENSG00000155111.14	6	110609978	110815958	-0.00329167	0.00186659	0.0783079	15488	0.532342	No
WholeBlood	650	AMD1	ENSG00000123505.15	6	110874770	110895713	0.0022721	0.00269042	0.398703	15488	0.832341	No
WholeBlood	650	GTF3C6	ENSG00000155115.6	6	110958560	110967890	0.00540675	0.00212886	0.0113333	15488	0.307407	No
WholeBlood	650	RPF2	ENSG00000197498.12	6	110982015	111028263	0.0045835	0.00316279	0.147783	15488	0.639089	No
WholeBlood	650	SLC16A10	ENSG00000112394.16	6	111087503	111231194	0.000962716	0.00830817	0.907788	15488	0.981384	No
WholeBlood	650	MFSD4B	ENSG00000173214.5	6	111259348	111271167	0.000496432	0.00395963	0.900268	15488	0.980126	No
WholeBlood	650	RP5-1112D6.7	ENSG00000271789.1	6	111297126	111298510	-0.0160504	0.0132656	0.226762	15488	0.719838	No
WholeBlood	650	REV3L	ENSG00000009413.15	6	111299028	111483229	-0.00340242	0.00265359	0.200247	15488	0.696454	No
WholeBlood	650	TRAF3IP2	ENSG00000056972.18	6	111556454	111606278	-0.00315736	0.00281772	0.262913	15488	0.74567	No
WholeBlood	650	FYN	ENSG00000010810.17	6	111660332	111873452	0.000670793	0.00246021	0.785207	15488	0.95908	No
WholeBlood	650	TUBE1	ENSG00000074935.13	6	112070970	112087513	-0.00241282	0.00389724	0.536069	15488	0.888856	No
WholeBlood	650	FAM229B	ENSG00000203778.7	6	112087599	112102790	0.00170427	0.0087608	0.845821	15488	0.971233	No
WholeBlood	650	LAMA4	ENSG00000112769.18	6	112108760	112254939	0.00811928	0.00772514	0.293653	15488	0.771769	No
WholeBlood	650	MARCKS	ENSG00000277443.2	6	113857362	113863471	-0.00996878	0.00385104	0.00986	15488	0.298557	No
WholeBlood	650	LINC01268	ENSG00000227502.2	6	113868013	113873351	-0.00073507	0.0113519	0.948391	15488	0.989491	No
WholeBlood	650	HDAC2	ENSG00000196591.11	6	113933028	114011308	0.00267235	0.00192949	0.166542	15488	0.65883	No
WholeBlood	650	NT5DC1	ENSG00000178425.13	6	116100849	116249497	-0.00122166	0.00220272	0.579357	15488	0.903451	No
WholeBlood	650	COL10A1	ENSG00000123500.9	6	116118923	116158747	0.00168588	0.0144166	0.906945	15488	0.981384	No
WholeBlood	650	TSPYL4	ENSG00000187189.10	6	116249961	116254140	0.000784095	0.00331503	0.8131	15488	0.964708	No
WholeBlood	650	DSE	ENSG00000111817.16	6	116254173	116444860	-0.00150228	0.00333194	0.652236	15488	0.92677	No
WholeBlood	650	TSPYL1	ENSG00000189241.6	6	116276578	116279903	0.00153897	0.00224925	0.494091	15488	0.876862	No
WholeBlood	650	FAM26F	ENSG00000188820.12	6	116461370	116463779	0.0146952	0.0071349	0.0398457	15488	0.435883	No
WholeBlood	650	TRAPPC3L	ENSG00000173626.9	6	116494989	116545610	0.026353	0.0130106	0.0432384	15488	0.450051	No
WholeBlood	650	RWDD1	ENSG00000111832.12	6	116571367	116597675	0.00108571	0.00279748	0.698072	15488	0.940672	No
WholeBlood	650	RSPH4A	ENSG00000111834.12	6	116616479	116632985	-0.0156466	0.0108996	0.151638	15488	0.642564	No
WholeBlood	650	ZUFSP	ENSG00000153975.9	6	116635618	116668794	0.00385654	0.00331	0.244413	15488	0.734759	No
WholeBlood	650	KPNA5	ENSG00000196911.10	6	116681187	116741866	0.00375366	0.0035539	0.291278	15488	0.771165	No
WholeBlood	650	DCBLD1	ENSG00000164465.18	6	117453817	117569858	-0.00238832	0.00596821	0.689164	15488	0.938263	No
WholeBlood	650	GOPC	ENSG00000047932.13	6	117560269	117602542	0.000306102	0.0020841	0.883278	15488	0.978045	No
WholeBlood	650	NUS1	ENSG00000153989.7	6	117675502	117710640	0.00120446	0.00257665	0.64034	15488	0.922481	No
WholeBlood	650	CEP85L	ENSG00000111860.13	6	118460772	118710075	0.000206991	0.00292222	0.943553	15488	0.988409	No
WholeBlood	650	PLN	ENSG00000198523.5	6	118548298	118560730	-0.0210626	0.00941816	0.0256768	15488	0.384101	No
WholeBlood	650	MCM9	ENSG00000111877.17	6	118813442	118935162	-0.00434489	0.00239796	0.070477	15488	0.519255	No
WholeBlood	650	ASF1A	ENSG00000111875.7	6	118894357	118909167	0.0002216	0.00302883	0.941699	15488	0.987408	No
WholeBlood	650	FAM184A	ENSG00000111879.18	6	118959763	119149387	0.00537696	0.00865487	0.534651	15488	0.88814	No
WholeBlood	650	MAN1A1	ENSG00000111885.6	6	119177209	119349761	-0.00725282	0.00347122	0.037072	15488	0.422496	No
WholeBlood	650	TBC1D32	ENSG00000146350.13	6	121079494	121334745	0.00268967	0.00604998	0.65678	15488	0.927462	No
WholeBlood	650	GJA1	ENSG00000152661.7	6	121435692	121449727	-0.0038903	0.00741262	0.599893	15488	0.911522	No
WholeBlood	650	HSF2	ENSG00000025156.12	6	122399546	122433119	-0.000383717	0.00322307	0.905271	15488	0.981384	No
WholeBlood	650	SERINC1	ENSG00000111897.6	6	122443354	122471822	-0.00135294	0.0020489	0.509288	15488	0.88082	No
WholeBlood	650	PKIB	ENSG00000135549.14	6	122471917	122726373	-0.00435175	0.0132702	0.743071	15488	0.950038	No
WholeBlood	650	SMPDL3A	ENSG00000172594.12	6	122789049	122809720	-0.000806906	0.00627542	0.89773	15488	0.980126	No
WholeBlood	650	TRDN	ENSG00000186439.12	6	123216339	123637093	-0.0104791	0.00982955	0.286796	15488	0.767168	No
WholeBlood	650	RNF217	ENSG00000146373.16	6	124962545	125092633	0.00141394	0.00418227	0.735415	15488	0.949413	No
WholeBlood	650	TPD52L1	ENSG00000111907.20	6	125119049	125264407	0.00667203	0.00929107	0.472955	15488	0.867575	No
WholeBlood	650	HDDC2	ENSG00000111906.17	6	125221845	125302078	0.00167911	0.00329595	0.610619	15488	0.912857	No
WholeBlood	650	HEY2	ENSG00000135547.8	6	125747664	125761269	-0.00625283	0.0107518	0.561071	15488	0.89682	No
WholeBlood	650	NCOA7	ENSG00000111912.19	6	125781161	125932030	-0.00440843	0.00314822	0.161919	15488	0.653243	No
WholeBlood	650	HINT3	ENSG00000111911.6	6	125956781	125980244	0.000361393	0.00230397	0.875408	15488	0.977083	No
WholeBlood	650	TRMT11	ENSG00000066651.18	6	125986430	126039276	-0.00214073	0.00427932	0.617074	15488	0.914765	No
WholeBlood	650	CENPW	ENSG00000203760.8	6	126340174	126348875	0.00679923	0.00487808	0.163861	15488	0.654598	No
WholeBlood	650	RNF146	ENSG00000118518.15	6	127266610	127288567	-0.00789929	0.00273185	0.00396603	15488	0.233361	No
WholeBlood	650	ECHDC1	ENSG00000093144.18	6	127288710	127343609	0.00022599	0.00257504	0.930094	15488	0.98532	No
WholeBlood	650	KIAA0408	ENSG00000189367.14	6	127441048	127459391	0.00365397	0.00839979	0.663707	15488	0.928841	No
WholeBlood	650	THEMIS	ENSG00000172673.10	6	127708072	127918631	0.00376646	0.00473926	0.427067	15488	0.845197	No
WholeBlood	650	PTPRK	ENSG00000152894.14	6	127968779	128520674	-0.000196619	0.00664431	0.976402	15488	0.995159	No
WholeBlood	650	LAMA2	ENSG00000196569.11	6	128883141	129516569	-0.000686773	0.00648489	0.915693	15488	0.983031	No
WholeBlood	650	ARHGAP18	ENSG00000146376.10	6	129576132	129710225	-0.000877921	0.00315724	0.781053	15488	0.9576	No
WholeBlood	650	L3MBTL3	ENSG00000198945.7	6	130013699	130141451	-0.00334095	0.00373702	0.371656	15488	0.816831	No
WholeBlood	650	SAMD3	ENSG00000164483.16	6	130144315	130365425	0.00484969	0.00357257	0.175116	15488	0.668897	No
WholeBlood	650	TMEM200A	ENSG00000164484.11	6	130365734	130443063	-0.00528659	0.010721	0.622109	15488	0.916901	No
WholeBlood	650	EPB41L2	ENSG00000079819.18	6	130839347	131063322	0.000264691	0.00354245	0.940462	15488	0.987249	No
WholeBlood	650	AKAP7	ENSG00000118507.15	6	131135666	131283535	0.00474167	0.0042708	0.267315	15488	0.749218	No
WholeBlood	650	ARG1	ENSG00000118520.14	6	131573144	131584332	0.0083332	0.00661549	0.208264	15488	0.703634	No
WholeBlood	650	MED23	ENSG00000112282.17	6	131573966	131628229	-0.00217258	0.00228587	0.342254	15488	0.799113	No
WholeBlood	650	ENPP3	ENSG00000154269.14	6	131628442	131747418	0.0101101	0.0140161	0.470983	15488	0.865518	No
WholeBlood	650	CTGF	ENSG00000118523.5	6	131948176	131951373	0.0207381	0.00642099	0.00130369	15488	0.163456	No
WholeBlood	650	MOXD1	ENSG00000079931.14	6	132296055	132401545	0.00827823	0.00908401	0.362489	15488	0.810988	No
WholeBlood	650	STX7	ENSG00000079950.13	6	132445867	132513198	0.000120651	0.00178952	0.946268	15488	0.989054	No
WholeBlood	650	TAAR1	ENSG00000146399.1	6	132644984	132646003	-0.0201175	0.0131122	0.12547	15488	0.609638	No
WholeBlood	650	VNN1	ENSG00000112299.7	6	132681590	132714049	-0.00164408	0.00744563	0.825311	15488	0.966912	No
WholeBlood	650	VNN3	ENSG00000093134.14	6	132722787	132734765	0.000886127	0.00501119	0.859699	15488	0.97389	No
WholeBlood	650	VNN2	ENSG00000112303.13	6	132743870	132763459	-0.00655411	0.00445114	0.141398	15488	0.632393	No
WholeBlood	650	SLC18B1	ENSG00000146409.10	6	132769370	132798553	-0.00408431	0.0044158	0.355358	15488	0.806168	No
WholeBlood	650	RPS12	ENSG00000112306.7	6	132814441	132817564	0.00406483	0.00310919	0.191569	15488	0.686371	No
WholeBlood	650	TBPL1	ENSG00000028839.9	6	133952170	133988696	-0.00317004	0.00211781	0.134934	15488	0.625407	No
WholeBlood	650	SGK1	ENSG00000118515.11	6	134169246	134318112	-0.00508435	0.00511613	0.320709	15488	0.78678	No
WholeBlood	650	ALDH8A1	ENSG00000118514.13	6	134917390	134950122	-0.00182415	0.00859879	0.832067	15488	0.968077	No
WholeBlood	650	HBS1L	ENSG00000112339.14	6	134960378	135103056	-9.09845e-05	0.00199806	0.963694	15488	0.992578	No
WholeBlood	650	MYB	ENSG00000118513.18	6	135181315	135219173	0.00743035	0.0053051	0.161826	15488	0.653243	No
WholeBlood	650	AHI1	ENSG00000135541.20	6	135283532	135497776	0.00414625	0.00592958	0.484655	15488	0.872249	No
WholeBlood	650	PDE7B	ENSG00000171408.13	6	135851696	136195574	0.00858156	0.0104155	0.410296	15488	0.838253	No
WholeBlood	650	MTFR2	ENSG00000146410.11	6	136231024	136250324	0.011384	0.00517061	0.0280508	15488	0.396504	No
WholeBlood	650	BCLAF1	ENSG00000029363.16	6	136256627	136289851	0.00186762	0.00188241	0.32151	15488	0.787262	No
WholeBlood	650	MAP7	ENSG00000135525.18	6	136342281	136550660	0.00639498	0.00633572	0.313194	15488	0.782126	No
WholeBlood	650	MAP3K5	ENSG00000197442.9	6	136557047	136792518	-0.0066053	0.00218985	0.00266198	15488	0.200899	No
WholeBlood	650	PEX7	ENSG00000112357.12	6	136822564	136913937	0.0031149	0.00429649	0.46873	15488	0.864605	No
WholeBlood	650	IFNGR1	ENSG00000027697.13	6	137197484	137219449	-0.00239019	0.00250195	0.339779	15488	0.799113	No
WholeBlood	650	TNFAIP3	ENSG00000118503.14	6	137867188	137883312	-0.00310681	0.00438701	0.479094	15488	0.87006	No
WholeBlood	650	PERP	ENSG00000112378.11	6	138088505	138107511	0.00230011	0.00494118	0.641736	15488	0.922947	No
WholeBlood	650	HEBP2	ENSG00000051620.10	6	138403561	138422042	-0.00144227	0.0022231	0.516726	15488	0.881919	No
WholeBlood	650	NHSL1	ENSG00000135540.11	6	138422198	138692547	0.00774721	0.00583227	0.18455	15488	0.680392	No
WholeBlood	650	CCDC28A	ENSG00000024862.17	6	138773509	138793319	-0.00233806	0.00251014	0.351981	15488	0.803686	No
WholeBlood	650	REPS1	ENSG00000135597.18	6	138904071	138988261	0.00302025	0.00237375	0.203718	15488	0.700998	No
WholeBlood	650	ABRACL	ENSG00000146386.7	6	139028682	139043302	0.00445223	0.00279387	0.111536	15488	0.588463	No
WholeBlood	650	HECA	ENSG00000112406.4	6	139135112	139180802	0.000800017	0.00194855	0.681528	15488	0.935606	No
WholeBlood	650	TXLNB	ENSG00000164440.14	6	139240061	139292139	-0.0147344	0.0074878	0.0495329	15488	0.464667	No
WholeBlood	650	CITED2	ENSG00000164442.9	6	139371807	139374620	-0.00244761	0.0040913	0.549891	15488	0.892632	No
WholeBlood	650	RP3-460G2.2	ENSG00000234147.1	6	140845958	140852924	-0.011069	0.0163174	0.497795	15488	0.878396	No
WholeBlood	650	VTA1	ENSG00000009844.15	6	142147162	142224689	-0.00462284	0.00187498	0.0139468	15488	0.326803	No
WholeBlood	650	HIVEP2	ENSG00000010818.9	6	142751467	142956698	-0.00773759	0.00368053	0.0359243	15488	0.41974	No
WholeBlood	650	LINC01277	ENSG00000229017.6	6	142966421	143038077	-0.0224795	0.0128296	0.0802336	15488	0.535167	No
WholeBlood	650	AIG1	ENSG00000146416.17	6	143060496	143340304	0.00135654	0.00340074	0.690106	15488	0.938263	No
WholeBlood	650	ADAT2	ENSG00000189007.15	6	143422832	143450673	0.00354576	0.00304213	0.244239	15488	0.734376	No
WholeBlood	650	PEX3	ENSG00000034693.14	6	143450807	143490010	-0.000587902	0.00378801	0.876713	15488	0.977294	No
WholeBlood	650	FUCA2	ENSG00000001036.13	6	143494811	143511690	0.00862016	0.00228297	0.000174599	15488	0.0871085	No
WholeBlood	650	PHACTR2	ENSG00000112419.14	6	143536845	143831185	-0.00722913	0.00282023	0.0105996	15488	0.302298	No
WholeBlood	650	LTV1	ENSG00000135521.8	6	143843344	143863812	0.00150329	0.00256808	0.558506	15488	0.896621	No
WholeBlood	650	PLAGL1	ENSG00000118495.18	6	143940300	144064599	0.00182118	0.00371055	0.623732	15488	0.91738	No
WholeBlood	650	SF3B5	ENSG00000169976.6	6	144094881	144095573	0.000344521	0.00153689	0.8227	15488	0.966897	No
WholeBlood	650	STX11	ENSG00000135604.9	6	144150526	144188370	-0.00132943	0.00317621	0.675682	15488	0.932908	No
WholeBlood	650	UTRN	ENSG00000152818.18	6	144285701	144853034	0.000561693	0.00216231	0.79513	15488	0.960503	No
WholeBlood	650	EPM2A	ENSG00000112425.14	6	145382535	145735569	-0.00100581	0.00462634	0.827959	15488	0.967046	No
WholeBlood	650	FBXO30	ENSG00000118496.4	6	145793502	145814753	-0.00747599	0.0036077	0.0386516	15488	0.432228	No
WholeBlood	650	SHPRH	ENSG00000146414.15	6	145864245	145964423	-0.00939098	0.0041288	0.0232722	15488	0.381216	No
WholeBlood	650	RAB32	ENSG00000118508.4	6	146543693	146554965	-0.00244836	0.00254377	0.336174	15488	0.797224	No
WholeBlood	650	STXBP5	ENSG00000164506.14	6	147204615	147390476	-0.00314491	0.00241384	0.193099	15488	0.688021	No
WholeBlood	650	SASH1	ENSG00000111961.17	6	148342593	148552050	-0.00842443	0.00540329	0.11947	15488	0.601934	No
WholeBlood	650	UST	ENSG00000111962.7	6	148747328	149076990	0.00215143	0.00474224	0.65022	15488	0.926289	No
WholeBlood	650	TAB2	ENSG00000055208.18	6	149317534	149411613	-0.00156459	0.00221512	0.480249	15488	0.870156	No
WholeBlood	650	SUMO4	ENSG00000177688.6	6	149400227	149401292	0.0175552	0.0102972	0.0887166	15488	0.551702	No
WholeBlood	650	ZC3H12D	ENSG00000178199.13	6	149446795	149485061	-0.00125993	0.00349369	0.718498	15488	0.945843	No
WholeBlood	650	PPIL4	ENSG00000131013.3	6	149504733	149546038	0.000628075	0.00288964	0.828003	15488	0.967046	No
WholeBlood	650	GINM1	ENSG00000055211.12	6	149566294	149591748	0.000532659	0.00229417	0.816474	15488	0.965481	No
WholeBlood	650	KATNA1	ENSG00000186625.13	6	149594873	149648972	-0.00155565	0.00226853	0.493122	15488	0.875974	No
WholeBlood	650	LATS1	ENSG00000131023.12	6	149658153	149716425	-0.000445969	0.00245605	0.855971	15488	0.973282	No
WholeBlood	650	NUP43	ENSG00000120253.13	6	149724315	149749442	0.000119575	0.00244063	0.96094	15488	0.992181	No
WholeBlood	650	PCMT1	ENSG00000120265.16	6	149749666	149811420	0.00011969	0.00194761	0.951016	15488	0.989555	No
WholeBlood	650	LRP11	ENSG00000120256.9	6	149818798	149863493	-0.00750468	0.00675779	0.267199	15488	0.749218	No
WholeBlood	650	ULBP2	ENSG00000131015.4	6	149942000	149949235	-0.0183373	0.0117296	0.118476	15488	0.600054	No
WholeBlood	650	PPP1R14C	ENSG00000198729.4	6	150143076	150250357	0.0092836	0.0130931	0.478558	15488	0.869841	No
WholeBlood	650	PLEKHG1	ENSG00000120278.15	6	150599883	150843665	0.000644879	0.00673671	0.923769	15488	0.983795	No
WholeBlood	650	MTHFD1L	ENSG00000120254.15	6	150865549	151101887	0.00429191	0.00457321	0.348354	15488	0.801442	No
WholeBlood	650	AKAP12	ENSG00000131016.16	6	151239999	151358557	0.0106334	0.00701979	0.130335	15488	0.617316	No
WholeBlood	650	ZBTB2	ENSG00000181472.4	6	151364117	151391548	-0.00138335	0.0022179	0.533039	15488	0.887285	No
WholeBlood	650	RMND1	ENSG00000155906.16	6	151404763	151452181	0.00347775	0.00287641	0.227095	15488	0.720303	No
WholeBlood	650	ARMT1	ENSG00000146476.10	6	151452258	151470101	-0.00682381	0.00303355	0.0248298	15488	0.383482	No
WholeBlood	650	CCDC170	ENSG00000120262.9	6	151494030	151621193	-0.00561094	0.00776503	0.4702	15488	0.865208	No
WholeBlood	650	ESR1	ENSG00000091831.22	6	151656691	152129619	-0.0106921	0.00591841	0.0713067	15488	0.519255	No
WholeBlood	650	SYNE1	ENSG00000131018.22	6	152121684	152637801	-0.00365665	0.00269576	0.175445	15488	0.669218	No
WholeBlood	650	MYCT1	ENSG00000120279.6	6	152697895	152724567	-0.0141724	0.00738279	0.0553543	15488	0.479758	No
WholeBlood	650	FBXO5	ENSG00000112029.9	6	152970529	152983579	0.00613867	0.00442771	0.166111	15488	0.657482	No
WholeBlood	650	MTRF1L	ENSG00000112031.15	6	152987362	153002685	-0.0018863	0.00339089	0.578215	15488	0.902853	No
WholeBlood	650	RGS17	ENSG00000091844.7	6	153004459	153131249	0.00820654	0.0105399	0.436499	15488	0.849941	No
WholeBlood	650	IPCEF1	ENSG00000074706.13	6	154154496	154356792	-0.00506754	0.00275247	0.0660806	15488	0.50865	No
WholeBlood	650	SCAF8	ENSG00000213079.9	6	154733325	154834244	0.00152236	0.00176609	0.389017	15488	0.827203	No
WholeBlood	650	TIAM2	ENSG00000146426.17	6	154995354	155257508	0.00565048	0.00822618	0.492406	15488	0.875589	No
WholeBlood	650	TFB1M	ENSG00000029639.10	6	155257724	155314493	-0.00155501	0.00292925	0.595707	15488	0.910324	No
WholeBlood	650	ARID1B	ENSG00000049618.22	6	156777432	157210779	-0.000703469	0.00183249	0.701192	15488	0.941396	No
WholeBlood	650	TMEM242	ENSG00000215712.10	6	157289386	157323601	0.00353484	0.00261501	0.176942	15488	0.670551	No
WholeBlood	650	ZDHHC14	ENSG00000175048.16	6	157381133	157678146	-0.00194274	0.00400392	0.627697	15488	0.917841	No
WholeBlood	650	SNX9	ENSG00000130340.15	6	157700387	157945077	0.000575011	0.00279335	0.836975	15488	0.96913	No
WholeBlood	650	SYNJ2	ENSG00000078269.14	6	157981887	158099176	0.0112047	0.00542477	0.0392888	15488	0.433936	No
WholeBlood	650	SERAC1	ENSG00000122335.13	6	158109515	158168270	0.00452161	0.00355181	0.203474	15488	0.700998	No
WholeBlood	650	GTF2H5	ENSG00000272047.1	6	158168352	158199344	-0.000737706	0.00335356	0.82596	15488	0.966912	No
WholeBlood	650	TULP4	ENSG00000130338.12	6	158232236	158511828	0.00147324	0.00325757	0.651243	15488	0.926723	No
WholeBlood	650	TMEM181	ENSG00000146433.8	6	158536436	158635428	0.00163229	0.00239246	0.495323	15488	0.878038	No
WholeBlood	650	DYNLT1	ENSG00000146425.10	6	158636474	158644739	-0.00357953	0.00308384	0.24619	15488	0.735957	No
WholeBlood	650	SYTL3	ENSG00000164674.15	6	158650014	158764876	0.00255892	0.00397188	0.519642	15488	0.881919	No
WholeBlood	650	EZR	ENSG00000092820.17	6	158765741	158819412	0.00569449	0.00250404	0.023295	15488	0.381216	No
WholeBlood	650	C6orf99	ENSG00000203711.11	6	158869939	158910353	-0.0111572	0.012249	0.362715	15488	0.810988	No
WholeBlood	650	RSPH3	ENSG00000130363.11	6	158972871	159000187	-0.00386104	0.00353836	0.275606	15488	0.756921	No
WholeBlood	650	TAGAP	ENSG00000164691.16	6	159034468	159045152	-0.00285654	0.00358724	0.426154	15488	0.845106	No
WholeBlood	650	RP11-13P5.1	ENSG00000224478.1	6	159107791	159116053	-0.0116779	0.0105872	0.27044	15488	0.751714	No
WholeBlood	650	RP3-393E18.2	ENSG00000237927.1	6	159586955	159589169	0.00104767	0.00876541	0.904899	15488	0.981384	No
WholeBlood	650	SOD2	ENSG00000112096.16	6	159669057	159762494	-0.0005561	0.00358494	0.876776	15488	0.977294	No
WholeBlood	650	WTAP	ENSG00000146457.14	6	159725585	159756319	0.000591248	0.00170914	0.729509	15488	0.948793	No
WholeBlood	650	ACAT2	ENSG00000120437.8	6	159762530	159778280	0.000712724	0.00282199	0.80069	15488	0.961713	No
WholeBlood	650	TCP1	ENSG00000120438.11	6	159778498	159789749	5.18879e-05	0.00252275	0.983597	15488	0.996472	No
WholeBlood	650	MRPL18	ENSG00000112110.9	6	159789812	159798436	0.0047291	0.00284731	0.0972326	15488	0.56785	No
WholeBlood	650	PNLDC1	ENSG00000146453.12	6	159800249	159820704	0.0245419	0.0142431	0.0853686	15488	0.544942	No
WholeBlood	650	IGF2R	ENSG00000197081.12	6	159969099	160113507	-0.00546539	0.00272241	0.0451185	15488	0.452703	No
WholeBlood	650	SLC22A1	ENSG00000175003.12	6	160121789	160158718	-0.00931798	0.005394	0.0845746	15488	0.542988	No
WholeBlood	650	SLC22A3	ENSG00000146477.5	6	160348268	160452581	0.00476805	0.010705	0.656183	15488	0.927462	No
WholeBlood	650	MAP3K4	ENSG00000085511.19	6	161022194	161117385	0.00136417	0.00209915	0.516017	15488	0.881919	No
WholeBlood	650	AGPAT4	ENSG00000026652.13	6	161129979	161274061	0.00562972	0.00452779	0.214195	15488	0.709468	No
WholeBlood	650	CAHM	ENSG00000270419.1	6	163413065	163413960	-0.00842822	0.00565809	0.136835	15488	0.627312	No
WholeBlood	650	QKI	ENSG00000112531.16	6	163414000	163578596	-0.000613708	0.00207263	0.767251	15488	0.95524	No
WholeBlood	650	RP5-826L7.1	ENSG00000228692.2	6	163586583	163588165	-0.00868756	0.0103834	0.403093	15488	0.835267	No
WholeBlood	650	SFT2D1	ENSG00000198818.9	6	166319728	166342591	0.000263177	0.00220578	0.905066	15488	0.981384	No
WholeBlood	650	MPC1	ENSG00000060762.18	6	166364919	166383013	0.00401859	0.0025595	0.116903	15488	0.597359	No
WholeBlood	650	RPS6KA2	ENSG00000071242.11	6	166409364	166906451	-0.00141827	0.00423364	0.737738	15488	0.949571	No
WholeBlood	650	RNASET2	ENSG00000026297.15	6	166929504	166957184	-0.000501142	0.00335542	0.881323	15488	0.977901	No
WholeBlood	650	FGFR1OP	ENSG00000213066.11	6	166999182	167052713	0.000585396	0.00309761	0.850167	15488	0.971952	No
WholeBlood	650	CCR6	ENSG00000112486.15	6	167111807	167139696	0.0179669	0.00566712	0.00159648	15488	0.174129	No
WholeBlood	650	AFDN	ENSG00000130396.20	6	167826922	167972023	-0.00781042	0.00731695	0.286183	15488	0.766921	No
WholeBlood	650	SMOC2	ENSG00000112562.18	6	168441151	168673445	-0.00938638	0.00943259	0.32007	15488	0.786366	No
WholeBlood	650	THBS2	ENSG00000186340.14	6	169215780	169254044	-0.00755594	0.00637421	0.23631	15488	0.726793	No
WholeBlood	650	WDR27	ENSG00000184465.15	6	169457212	169702048	-0.00189969	0.00324199	0.55811	15488	0.896449	No
WholeBlood	650	C6orf120	ENSG00000185127.6	6	169702190	169704856	0.000215873	0.0025341	0.93214	15488	0.98537	No
WholeBlood	650	PHF10	ENSG00000130024.14	6	169705133	169724055	0.005424	0.00215002	0.0118893	15488	0.312219	No
WholeBlood	650	TCTE3	ENSG00000184786.5	6	169740114	169751587	0.00648518	0.00612699	0.290253	15488	0.770499	No
WholeBlood	650	ERMARD	ENSG00000130023.15	6	169751622	169781584	0.00227801	0.00248129	0.358932	15488	0.808292	No
WholeBlood	650	LINC01624	ENSG00000227508.6	6	170272474	170279887	0.00223762	0.00992186	0.821645	15488	0.966406	No
WholeBlood	650	DLL1	ENSG00000198719.8	6	170282206	170306565	0.00575573	0.00831367	0.488992	15488	0.874438	No
WholeBlood	650	FAM120B	ENSG00000112584.13	6	170290703	170407065	-0.00140384	0.00182695	0.442536	15488	0.852562	No
WholeBlood	650	PSMB1	ENSG00000008018.8	6	170535117	170553341	0.00273553	0.00158049	0.0839761	15488	0.542406	No
WholeBlood	650	TBP	ENSG00000112592.13	6	170554302	170572870	-0.000681136	0.00209071	0.744691	15488	0.950038	No
WholeBlood	650	PDCD2	ENSG00000071994.10	6	170575295	170584692	0.000179687	0.00150707	0.905132	15488	0.981384	No
WholeBlood	650	AC093627.7	ENSG00000232325.4	7	70972	95683	-0.0219961	0.0125645	0.0804925	15488	0.535973	No
WholeBlood	650	AC093627.8	ENSG00000242611.2	7	77038	81178	0.00625374	0.0168173	0.710119	15488	0.943253	No
WholeBlood	650	AC093627.9	ENSG00000242474.2	7	135853	149466	0.00363166	0.0106859	0.734079	15488	0.948793	No
WholeBlood	650	AC093627.10	ENSG00000240859.1	7	149597	155465	-0.00421824	0.00590415	0.475212	15488	0.868668	No
WholeBlood	650	FAM20C	ENSG00000177706.8	7	192969	260745	-0.00782639	0.00497832	0.116433	15488	0.596267	No
WholeBlood	650	PDGFA	ENSG00000197461.13	7	497258	520296	0.00556423	0.00671252	0.407457	15488	0.836741	No
WholeBlood	650	HRAT92	ENSG00000223855.1	7	520391	525232	0.0056284	0.00731368	0.441844	15488	0.852001	No
WholeBlood	650	PRKAR1B	ENSG00000188191.14	7	549197	727650	0.00220671	0.00333032	0.507823	15488	0.88082	No
WholeBlood	650	DNAAF5	ENSG00000164818.15	7	726978	786475	-0.00363228	0.0026874	0.176991	15488	0.670551	No
WholeBlood	650	SUN1	ENSG00000164828.17	7	816615	874920	-0.000890764	0.00218858	0.684142	15488	0.936869	No
WholeBlood	650	GET4	ENSG00000239857.6	7	876552	896436	-0.000328591	0.00474254	0.944784	15488	0.988672	No
WholeBlood	650	ADAP1	ENSG00000105963.13	7	897901	955407	-0.000249615	0.00278889	0.92871	15488	0.98532	No
WholeBlood	650	COX19	ENSG00000240230.5	7	966075	975599	-0.00314639	0.00213334	0.140751	15488	0.632099	No
WholeBlood	650	C7orf50	ENSG00000146540.14	7	996986	1138260	0.00290267	0.00365394	0.427265	15488	0.845197	No
WholeBlood	650	GPR146	ENSG00000164849.9	7	1044576	1057764	0.0179463	0.00683839	0.00889252	15488	0.287242	No
WholeBlood	650	GPER1	ENSG00000164850.14	7	1082208	1093815	-0.0104122	0.00803241	0.195357	15488	0.69127	No
WholeBlood	650	ZFAND2A	ENSG00000178381.11	7	1152071	1160759	0.00314863	0.00544869	0.56356	15488	0.897616	No
WholeBlood	650	MICALL2	ENSG00000164877.18	7	1434366	1459502	0.00858212	0.00420038	0.0414518	15488	0.440973	No
WholeBlood	650	RP11-1246C19.1	ENSG00000273230.1	7	1464497	1467522	-0.00506769	0.00603249	0.401191	15488	0.833752	No
WholeBlood	650	INTS1	ENSG00000164880.15	7	1470277	1504367	0.00168	0.00204302	0.411212	15488	0.838411	No
WholeBlood	650	MAFK	ENSG00000198517.9	7	1530714	1542234	-0.00284086	0.00277139	0.305726	15488	0.777691	No
WholeBlood	650	TMEM184A	ENSG00000164855.15	7	1543044	1560821	0.0252094	0.00966727	0.0093317	15488	0.290804	No
WholeBlood	650	PSMG3	ENSG00000157778.8	7	1567330	1571005	-0.00140189	0.00204056	0.492329	15488	0.875589	No
WholeBlood	650	PSMG3-AS1	ENSG00000230487.7	7	1570073	1589626	-0.000348253	0.00441663	0.937177	15488	0.986156	No
WholeBlood	650	ELFN1-AS1	ENSG00000236081.1	7	1738630	1742291	0.0013163	0.01373	0.923654	15488	0.98374	No
WholeBlood	650	MAD1L1	ENSG00000002822.15	7	1815793	2233243	0.00628328	0.00375952	0.0951614	15488	0.564989	No
WholeBlood	650	MRM2	ENSG00000122687.17	7	2234231	2242198	0.00461885	0.00226943	0.0422459	15488	0.444803	No
WholeBlood	650	NUDT1	ENSG00000106268.15	7	2242222	2251146	0.00239258	0.0028169	0.396001	15488	0.831625	No
WholeBlood	650	SNX8	ENSG00000106266.10	7	2251770	2354318	0.0036821	0.00268355	0.170522	15488	0.662413	No
WholeBlood	650	EIF3B	ENSG00000106263.17	7	2354086	2380745	0.00255148	0.00202466	0.208065	15488	0.703589	No
WholeBlood	650	CHST12	ENSG00000136213.9	7	2403560	2448483	-0.0014636	0.00312713	0.639923	15488	0.922481	No
WholeBlood	650	LFNG	ENSG00000106003.12	7	2512529	2529177	0.003403	0.00308239	0.270009	15488	0.751297	No
WholeBlood	650	BRAT1	ENSG00000106009.15	7	2537877	2555727	-0.000804028	0.00289654	0.781425	15488	0.957644	No
WholeBlood	650	IQCE	ENSG00000106012.17	7	2558972	2614734	-0.00336078	0.00355724	0.345139	15488	0.799113	No
WholeBlood	650	TTYH3	ENSG00000136295.14	7	2631951	2664802	0.00161839	0.00243259	0.506106	15488	0.880665	No
WholeBlood	650	GNA12	ENSG00000146535.13	7	2728112	2844324	0.00405506	0.00414106	0.327842	15488	0.791647	No
WholeBlood	650	CARD11	ENSG00000198286.9	7	2906141	3043945	0.00723432	0.00286334	0.0117641	15488	0.310926	No
WholeBlood	650	SDK1	ENSG00000146555.18	7	3301448	4269000	-0.0010254	0.0121327	0.932673	15488	0.98537	No
WholeBlood	650	FOXK1	ENSG00000164916.10	7	4682309	4771443	-0.00230145	0.00285891	0.421118	15488	0.843845	No
WholeBlood	650	AP5Z1	ENSG00000242802.6	7	4775622	4791768	0.00373002	0.0016139	0.0211457	15488	0.372887	No
WholeBlood	650	RADIL	ENSG00000157927.16	7	4797055	4883719	0.00184304	0.00836523	0.825693	15488	0.966912	No
WholeBlood	650	RBAK	ENSG00000146587.17	7	5045821	5069488	0.00241339	0.0030067	0.422469	15488	0.844252	No
WholeBlood	650	RBAKDN	ENSG00000273313.1	7	5072125	5073223	0.00547027	0.0107404	0.610709	15488	0.912857	No
WholeBlood	650	WIPI2	ENSG00000157954.14	7	5190188	5233826	-0.00129991	0.00181531	0.474206	15488	0.867735	No
WholeBlood	650	SLC29A4	ENSG00000164638.10	7	5274369	5306789	0.00810095	0.00695554	0.244592	15488	0.734868	No
WholeBlood	650	TNRC18	ENSG00000182095.14	7	5306871	5425414	-0.00191644	0.00202855	0.345156	15488	0.799113	No
WholeBlood	650	RP11-1275H24.2	ENSG00000272953.1	7	5425770	5426276	-0.00422531	0.00943408	0.654397	15488	0.926786	No
WholeBlood	650	RP11-1275H24.1	ENSG00000234432.4	7	5426402	5428730	0.0087916	0.00685269	0.199986	15488	0.696454	No
WholeBlood	650	RP11-1275H24.3	ENSG00000273084.1	7	5428928	5429672	0.0186204	0.0094233	0.0485923	15488	0.462402	No
WholeBlood	650	FBXL18	ENSG00000155034.18	7	5431335	5513798	0.00509499	0.00312453	0.103468	15488	0.577271	No
WholeBlood	650	AC092171.4	ENSG00000230733.2	7	5475804	5479811	0.00617002	0.00374627	0.100063	15488	0.573153	No
WholeBlood	650	ACTB	ENSG00000075624.13	7	5527151	5563784	-0.000370744	0.00233574	0.873936	15488	0.977055	No
WholeBlood	650	FSCN1	ENSG00000075618.17	7	5592823	5606655	-0.00509313	0.00484294	0.29336	15488	0.771769	No
WholeBlood	650	RNF216	ENSG00000011275.18	7	5620047	5781739	-0.00329734	0.0021589	0.127184	15488	0.612193	No
WholeBlood	650	OCM	ENSG00000122543.10	7	5879827	5886362	-0.000923279	0.00863699	0.914904	15488	0.983009	No
WholeBlood	650	CCZ1	ENSG00000122674.11	7	5898734	5926550	0.0027576	0.00540386	0.610019	15488	0.912857	No
WholeBlood	650	PMS2	ENSG00000122512.14	7	5973239	6009125	0.00622755	0.00335174	0.0636362	15488	0.502144	No
WholeBlood	650	AIMP2	ENSG00000106305.9	7	6009245	6018045	1.2148e-05	0.00265356	0.996349	15488	0.99955	No
WholeBlood	650	EIF2AK1	ENSG00000086232.12	7	6022244	6059230	-0.00117863	0.00232879	0.612956	15488	0.913142	No
WholeBlood	650	ANKRD61	ENSG00000157999.5	7	6031376	6036386	-0.00511349	0.0102917	0.619464	15488	0.916144	No
WholeBlood	650	USP42	ENSG00000106346.11	7	6104884	6161564	0.000717166	0.00251118	0.775287	15488	0.956785	No
WholeBlood	650	CYTH3	ENSG00000008256.15	7	6161776	6272644	0.00230478	0.00335467	0.492314	15488	0.875589	No
WholeBlood	650	FAM220A	ENSG00000178397.12	7	6329409	6348981	0.0024393	0.00301434	0.418688	15488	0.842041	No
WholeBlood	650	RAC1	ENSG00000136238.17	7	6374523	6403977	-0.00363041	0.001965	0.0651389	15488	0.505834	No
WholeBlood	650	DAGLB	ENSG00000164535.14	7	6409129	6448012	6.03485e-05	0.00269163	0.982119	15488	0.996394	No
WholeBlood	650	KDELR2	ENSG00000136240.9	7	6461081	6484242	0.000364097	0.00215074	0.865624	15488	0.97602	No
WholeBlood	650	GRID2IP	ENSG00000215045.8	7	6497462	6551436	-0.0035356	0.00942963	0.707827	15488	0.94285	No
WholeBlood	650	ZDHHC4	ENSG00000136247.14	7	6577434	6589374	-0.00108829	0.00233719	0.641636	15488	0.922889	No
WholeBlood	650	C7orf26	ENSG00000146576.12	7	6590017	6608726	-0.00323779	0.00179455	0.0716732	15488	0.520359	No
WholeBlood	650	ZNF853	ENSG00000236609.3	7	6615617	6624290	-0.00892317	0.00390672	0.0227013	15488	0.378645	No
WholeBlood	650	ZNF316	ENSG00000205903.6	7	6637322	6656432	-0.0034989	0.00324245	0.280961	15488	0.762486	No
WholeBlood	650	ZNF12	ENSG00000164631.18	7	6688433	6706923	-0.000310276	0.00313315	0.921146	15488	0.98374	No
WholeBlood	650	CCZ1B	ENSG00000146574.15	7	6794134	6826770	-0.00613836	0.00517355	0.235878	15488	0.726793	No
WholeBlood	650	C1GALT1	ENSG00000106392.10	7	7156934	7248651	-0.00299646	0.00297729	0.314593	15488	0.782843	No
WholeBlood	650	RP5-1159O4.2	ENSG00000272732.1	7	7550104	7552440	0.000343706	0.0109266	0.974916	15488	0.99465	No
WholeBlood	650	RP5-1159O4.1	ENSG00000272894.5	7	7552462	7566871	0.000612536	0.00661083	0.926206	15488	0.984409	No
WholeBlood	650	MIOS	ENSG00000164654.15	7	7566997	7607496	-0.000149113	0.00236236	0.949691	15488	0.989491	No
WholeBlood	650	RPA3	ENSG00000106399.11	7	7636518	7718607	0.00211738	0.00267722	0.429309	15488	0.846286	No
WholeBlood	650	UMAD1	ENSG00000219545.11	7	7641504	7968020	0.00174208	0.00288136	0.545661	15488	0.891197	No
WholeBlood	650	GLCCI1	ENSG00000106415.12	7	7968794	8094272	-0.00375152	0.00290602	0.197196	15488	0.69328	No
WholeBlood	650	ICA1	ENSG00000003147.17	7	8113184	8262579	0.000320481	0.00398564	0.935938	15488	0.985845	No
WholeBlood	650	NDUFA4	ENSG00000189043.9	7	10931951	10940256	0.00187918	0.00332005	0.57159	15488	0.90032	No
WholeBlood	650	PHF14	ENSG00000106443.15	7	10973872	11169630	0.00100806	0.00300718	0.737573	15488	0.949571	No
WholeBlood	650	TMEM106B	ENSG00000106460.18	7	12211241	12243367	-0.00342048	0.00341803	0.317349	15488	0.784534	No
WholeBlood	650	ARL4A	ENSG00000122644.12	7	12686856	12690934	-0.00570221	0.00470946	0.226428	15488	0.719394	No
WholeBlood	650	MEOX2	ENSG00000106511.5	7	15611212	15686812	0.022137	0.012499	0.0770287	15488	0.531791	No
WholeBlood	650	GS1-166A23.2	ENSG00000272361.2	7	16593626	16594224	-0.0124514	0.0123471	0.313626	15488	0.782288	No
WholeBlood	650	ANKMY2	ENSG00000106524.8	7	16599776	16645817	0.00112916	0.00280022	0.686909	15488	0.938005	No
WholeBlood	650	BZW2	ENSG00000136261.14	7	16646131	16706523	0.00203125	0.00230209	0.377924	15488	0.819673	No
WholeBlood	650	TSPAN13	ENSG00000106537.7	7	16753535	16784536	0.0121075	0.00511221	0.0181691	15488	0.355307	No
WholeBlood	650	AGR2	ENSG00000106541.11	7	16791811	16833433	-0.0171031	0.0152784	0.263384	15488	0.745877	No
WholeBlood	650	AHR	ENSG00000106546.12	7	17298622	17346152	-0.0112688	0.00369065	0.00235886	15488	0.196064	No
WholeBlood	650	SNX13	ENSG00000071189.21	7	17790761	17940501	-0.0013786	0.00200238	0.491405	15488	0.875336	No
WholeBlood	650	HDAC9	ENSG00000048052.21	7	18086949	19002416	-0.00418625	0.00400339	0.296113	15488	0.772888	No
WholeBlood	650	TWISTNB	ENSG00000105849.5	7	19695462	19709087	0.000789277	0.00366475	0.829549	15488	0.967124	No
WholeBlood	650	SP4	ENSG00000105866.13	7	21428034	21514822	-0.0050636	0.00326216	0.121113	15488	0.604707	No
WholeBlood	650	CDCA7L	ENSG00000164649.19	7	21900900	21946084	-0.00191537	0.00592245	0.746494	15488	0.950507	No
WholeBlood	650	RAPGEF5	ENSG00000136237.18	7	22118238	22357144	0.00280985	0.00795397	0.724009	15488	0.947228	No
WholeBlood	650	STEAP1B	ENSG00000105889.14	7	22419444	22632925	0.00355742	0.0136377	0.794291	15488	0.960503	No
WholeBlood	650	IL6	ENSG00000136244.11	7	22727147	22732002	-0.00667954	0.0127274	0.599896	15488	0.911522	No
WholeBlood	650	TOMM7	ENSG00000196683.10	7	22812628	22822852	0.0043281	0.00373156	0.246546	15488	0.736465	No
WholeBlood	650	FAM126A	ENSG00000122591.11	7	22889371	23014130	0.000547743	0.00257577	0.831667	15488	0.967758	No
WholeBlood	650	KLHL7	ENSG00000122550.17	7	23105758	23177914	-0.00143366	0.00236391	0.544418	15488	0.891197	No
WholeBlood	650	NUPL2	ENSG00000136243.16	7	23181827	23201009	-0.000702521	0.00228483	0.758587	15488	0.954746	No
WholeBlood	650	AC005082.12	ENSG00000226816.2	7	23206013	23208045	-0.0128807	0.0144372	0.372634	15488	0.817658	No
WholeBlood	650	GPNMB	ENSG00000136235.15	7	23235967	23275108	0.0068143	0.00836561	0.415632	15488	0.841207	No
WholeBlood	650	MALSU1	ENSG00000156928.4	7	23298739	23310208	0.000543432	0.00245019	0.824548	15488	0.966912	No
WholeBlood	650	IGF2BP3	ENSG00000136231.13	7	23311730	23470467	-0.00308719	0.0107687	0.774449	15488	0.956785	No
WholeBlood	650	TRA2A	ENSG00000164548.10	7	23504780	23532041	0.0039486	0.0024719	0.11068	15488	0.58814	No
WholeBlood	650	CCDC126	ENSG00000169193.11	7	23597379	23644708	-0.00422255	0.00322234	0.19054	15488	0.685072	No
WholeBlood	650	FAM221A	ENSG00000188732.10	7	23680130	23703249	0.00774881	0.00531156	0.145104	15488	0.636362	No
WholeBlood	650	MPP6	ENSG00000105926.15	7	24573268	24694193	0.00470312	0.00466278	0.313531	15488	0.782211	No
WholeBlood	650	DFNA5	ENSG00000105928.13	7	24698353	24758113	-0.0182477	0.00972762	0.0611369	15488	0.49636	No
WholeBlood	650	OSBPL3	ENSG00000070882.12	7	24796539	24981634	0.0028594	0.00256511	0.265392	15488	0.747553	No
WholeBlood	650	CYCS	ENSG00000172115.8	7	25120091	25125361	0.00513553	0.00316189	0.104836	15488	0.579635	No
WholeBlood	650	C7orf31	ENSG00000153790.11	7	25134697	25180356	0.000648784	0.00369805	0.860791	15488	0.974389	No
WholeBlood	650	AC003090.1	ENSG00000223561.6	7	25593351	25750994	0.00493726	0.0116812	0.672683	15488	0.931972	No
WholeBlood	650	CTD-2227E11.1	ENSG00000270933.1	7	25948657	25949403	-0.0133853	0.0134374	0.319572	15488	0.785652	No
WholeBlood	650	NFE2L3	ENSG00000050344.8	7	26152240	26187125	-0.00141795	0.00410976	0.730195	15488	0.948793	No
WholeBlood	650	HNRNPA2B1	ENSG00000122566.20	7	26189927	26200793	0.00555349	0.0018733	0.00314614	15488	0.217533	No
WholeBlood	650	CBX3	ENSG00000122565.18	7	26201162	26213356	0.00058351	0.00183477	0.750568	15488	0.951597	No
WholeBlood	650	SNX10	ENSG00000086300.15	7	26291895	26374329	-0.00210138	0.00279479	0.452398	15488	0.857297	No
WholeBlood	650	AC004540.5	ENSG00000214870.8	7	26398593	26494256	-1.51411e-05	0.0116244	0.998961	15488	0.999753	No
WholeBlood	650	C7orf71	ENSG00000222004.7	7	26637871	26647305	0.000390991	0.0124829	0.975023	15488	0.99465	No
WholeBlood	650	SKAP2	ENSG00000005020.12	7	26667062	26995239	0.0013732	0.0033004	0.677499	15488	0.933997	No
WholeBlood	650	HOXA1	ENSG00000105991.7	7	27092993	27095996	0.00544248	0.00964865	0.57291	15488	0.901019	No
WholeBlood	650	HOXA2	ENSG00000105996.6	7	27100354	27102811	0.0106116	0.0122312	0.385956	15488	0.824737	No
WholeBlood	650	HOXA3	ENSG00000105997.22	7	27106184	27152293	-0.0269951	0.0113231	0.0174187	15488	0.352502	No
WholeBlood	650	HOXA4	ENSG00000197576.13	7	27128761	27130799	-0.00464409	0.0113395	0.682276	15488	0.935933	No
WholeBlood	650	HOXA5	ENSG00000106004.4	7	27141052	27143668	-0.00220734	0.0133338	0.868569	15488	0.976377	No
WholeBlood	650	HOXA9	ENSG00000078399.17	7	27162435	27175180	-0.0200775	0.00884921	0.0236165	15488	0.381238	No
WholeBlood	650	HOXA10	ENSG00000253293.4	7	27170591	27180261	-0.00814881	0.0103972	0.433482	15488	0.848125	No
WholeBlood	650	HIBADH	ENSG00000106049.8	7	27525442	27662995	0.00249793	0.00318533	0.43322	15488	0.848125	No
WholeBlood	650	TAX1BP1	ENSG00000106052.13	7	27739331	27844564	-0.00272809	0.00247096	0.26999	15488	0.751297	No
WholeBlood	650	JAZF1	ENSG00000153814.11	7	27830573	28180743	0.00244938	0.00317014	0.440026	15488	0.851566	No
WholeBlood	650	CREB5	ENSG00000146592.16	7	28299321	28825894	-0.00685632	0.00410865	0.0956645	15488	0.565954	No
WholeBlood	650	CPVL	ENSG00000106066.14	7	28995231	29195451	0.0104702	0.00445075	0.0189573	15488	0.358062	No
WholeBlood	650	CHN2	ENSG00000106069.21	7	29122274	29514224	-0.000879561	0.00372423	0.813376	15488	0.964771	No
WholeBlood	650	PRR15	ENSG00000176532.3	7	29563811	29567295	-0.00578842	0.0144151	0.688149	15488	0.938263	No
WholeBlood	650	SCRN1	ENSG00000136193.16	7	29920103	29990289	0.00617964	0.00350277	0.0781823	15488	0.531791	No
WholeBlood	650	FKBP14	ENSG00000106080.10	7	30010587	30026684	0.012542	0.00486098	0.0101019	15488	0.29943	No
WholeBlood	650	PLEKHA8	ENSG00000106086.18	7	30027404	30130483	-0.00253568	0.00308407	0.411284	15488	0.838411	No
WholeBlood	650	MTURN	ENSG00000180354.15	7	30134810	30162762	0.00220811	0.00270357	0.414387	15488	0.840606	No
WholeBlood	650	ZNRF2	ENSG00000180233.10	7	30284307	30367692	-0.00382818	0.0023912	0.109893	15488	0.586647	No
WholeBlood	650	LINC01176	ENSG00000281404.1	7	30390885	30412375	0.00448743	0.00522263	0.390543	15488	0.828479	No
WholeBlood	650	NOD1	ENSG00000106100.10	7	30424527	30478784	0.00136926	0.00260598	0.59947	15488	0.911522	No
WholeBlood	650	GGCT	ENSG00000006625.17	7	30496621	30504844	0.00607539	0.00285446	0.0336936	15488	0.415316	No
WholeBlood	650	RP4-777O23.1	ENSG00000263683.1	7	30550217	30551569	-0.00639068	0.00760701	0.40117	15488	0.833752	No
WholeBlood	650	GARS	ENSG00000106105.13	7	30594681	30634033	0.000471458	0.00213499	0.825301	15488	0.966912	No
WholeBlood	650	INMT	ENSG00000241644.2	7	30697985	30757602	-0.00371919	0.00982314	0.705102	15488	0.94213	No
WholeBlood	650	MINDY4	ENSG00000106125.14	7	30771417	30892387	-0.0108189	0.00849103	0.203078	15488	0.700819	No
WholeBlood	650	AQP1	ENSG00000240583.11	7	30911694	30925516	0.0107914	0.00600782	0.0729394	15488	0.524066	No
WholeBlood	650	PPP1R17	ENSG00000106341.10	7	31686715	31708455	-0.00830623	0.0164918	0.614679	15488	0.913993	No
WholeBlood	650	LSM5	ENSG00000106355.9	7	32485332	32495283	0.00522867	0.00292087	0.0739182	15488	0.526499	No
WholeBlood	650	AVL9	ENSG00000105778.18	7	32495426	32588721	-0.00135966	0.00191057	0.476944	15488	0.868713	No
WholeBlood	650	RP11-225B17.2	ENSG00000273014.1	7	32758882	32759353	0.00248799	0.0119829	0.835586	15488	0.969115	No
WholeBlood	650	LINC00997	ENSG00000281332.1	7	32760279	32762924	0.00310752	0.00951799	0.744163	15488	0.950038	No
WholeBlood	650	KBTBD2	ENSG00000170852.10	7	32868172	32894131	-0.00475972	0.00185787	0.0106416	15488	0.302298	No
WholeBlood	650	FKBP9	ENSG00000122642.10	7	32957404	33006931	-0.00254228	0.00451821	0.573858	15488	0.901173	No
WholeBlood	650	NT5C3A	ENSG00000122643.18	7	33014114	33062797	0.00834248	0.00310471	0.00739972	15488	0.278172	No
WholeBlood	650	RP9	ENSG00000164610.8	7	33094797	33109390	0.00274758	0.00312362	0.379404	15488	0.820357	No
WholeBlood	650	BBS9	ENSG00000122507.20	7	33129244	33606068	-0.0020363	0.00300362	0.498053	15488	0.878396	No
WholeBlood	650	DPY19L1	ENSG00000173852.14	7	34928876	35038271	0.00141281	0.00313766	0.652668	15488	0.92677	No
WholeBlood	650	HERPUD2	ENSG00000122557.9	7	35632659	35695135	-0.000658347	0.00177469	0.710789	15488	0.943495	No
WholeBlood	650	SEPT7-AS1	ENSG00000228878.7	7	35751856	35800616	0.00177362	0.00883323	0.840928	15488	0.969935	No
WholeBlood	650	SEPT7	ENSG00000122545.18	7	35800932	35907105	-0.00398923	0.00150304	0.00815301	15488	0.281893	No
WholeBlood	650	EEPD1	ENSG00000122547.10	7	36153149	36301543	0.000979125	0.00413803	0.813032	15488	0.964701	No
WholeBlood	650	ANLN	ENSG00000011426.10	7	36389806	36453791	0.00619841	0.00533286	0.245553	15488	0.735472	No
WholeBlood	650	AOAH	ENSG00000136250.11	7	36512949	36724549	-0.00701126	0.0032172	0.0296798	15488	0.399783	No
WholeBlood	650	ELMO1	ENSG00000155849.15	7	36854361	37449249	-0.000773024	0.00227042	0.733612	15488	0.948793	No
WholeBlood	650	GPR141	ENSG00000187037.8	7	37683796	37833788	-0.00589797	0.00352251	0.0945564	15488	0.563699	No
WholeBlood	650	NME8	ENSG00000086288.11	7	37848597	37900401	0.000760285	0.00480897	0.874431	15488	0.977055	No
WholeBlood	650	SFRP4	ENSG00000106483.11	7	37905932	38025695	-0.00595883	0.0121766	0.624752	15488	0.91752	No
WholeBlood	650	EPDR1	ENSG00000086289.11	7	37920561	37951941	-0.0137079	0.00595981	0.0217718	15488	0.377606	No
WholeBlood	650	STARD3NL	ENSG00000010270.13	7	38178222	38230671	-0.00792859	0.00229293	0.000581329	15488	0.118985	No
WholeBlood	650	TRGC2	ENSG00000227191.8	7	38239580	38249572	-0.00444701	0.0059992	0.458808	15488	0.860757	No
WholeBlood	650	TRGJP2	ENSG00000211688.1	7	38256337	38256396	-0.00226759	0.0103186	0.826132	15488	0.966912	No
WholeBlood	650	TRGC1	ENSG00000211689.7	7	38257879	38265678	-0.00329393	0.00570413	0.563833	15488	0.897645	No
WholeBlood	650	TRGJ1	ENSG00000211690.1	7	38269491	38269540	-0.00615214	0.0113708	0.588668	15488	0.907374	No
WholeBlood	650	TRGJP	ENSG00000211691.2	7	38273587	38273647	-0.00783604	0.0144243	0.587147	15488	0.906654	No
WholeBlood	650	TRGJP1	ENSG00000211692.1	7	38276259	38276318	-0.00302718	0.00938548	0.747152	15488	0.950602	No
WholeBlood	650	TRGV10	ENSG00000211694.2	7	38299811	38300322	0.00858315	0.0060864	0.158971	15488	0.649331	No
WholeBlood	650	TRGV9	ENSG00000211695.2	7	38317017	38318861	0.00290162	0.00810174	0.720353	15488	0.945843	No
WholeBlood	650	RP11-121A8.1	ENSG00000272908.1	7	38326070	38329643	-0.0052638	0.00602272	0.382457	15488	0.822365	No
WholeBlood	650	TRGV8	ENSG00000211696.2	7	38330343	38330935	-0.00328526	0.0111476	0.768315	15488	0.955502	No
WholeBlood	650	TRGV5	ENSG00000211697.4	7	38349355	38350022	-0.00852425	0.0170325	0.616919	15488	0.914765	No
WholeBlood	650	TRGV4	ENSG00000211698.2	7	38353715	38354517	0.00478307	0.0178336	0.788629	15488	0.959382	No
WholeBlood	650	TRGV3	ENSG00000211699.2	7	38358512	38359162	0.00287485	0.00978943	0.769108	15488	0.955873	No
WholeBlood	650	TRGV2	ENSG00000233306.2	7	38362864	38363518	-0.00174867	0.0106557	0.8697	15488	0.97693	No
WholeBlood	650	AMPH	ENSG00000078053.16	7	38383704	38631567	-0.0118701	0.00715142	0.0974495	15488	0.568479	No
WholeBlood	650	VPS41	ENSG00000006715.15	7	38722963	38932394	-0.00264515	0.00187511	0.158839	15488	0.649331	No
WholeBlood	650	YAE1D1	ENSG00000241127.7	7	39566376	39610320	-0.000747319	0.00658706	0.909708	15488	0.981919	No
WholeBlood	650	RALA	ENSG00000006451.7	7	39623483	39708124	0.000463637	0.001865	0.803753	15488	0.962325	No
WholeBlood	650	LINC00265	ENSG00000188185.11	7	39733632	39793092	-0.00194493	0.00348293	0.576759	15488	0.90249	No
WholeBlood	650	CDK13	ENSG00000065883.14	7	39950037	40097134	-0.00312846	0.00180208	0.0830486	15488	0.541545	No
WholeBlood	650	MPLKIP	ENSG00000168303.6	7	40126023	40134659	-0.000168159	0.00207266	0.935363	15488	0.985815	No
WholeBlood	650	SUGCT	ENSG00000175600.15	7	40134977	40860763	-0.0223859	0.0111603	0.0453003	15488	0.452703	No
WholeBlood	650	INHBA	ENSG00000122641.10	7	41667168	41705834	0.0134232	0.0098919	0.175274	15488	0.66896	No
WholeBlood	650	RP11-111K18.2	ENSG00000261019.1	7	42901272	42902639	-0.012945	0.0112641	0.2509	15488	0.740028	No
WholeBlood	650	C7orf25	ENSG00000136197.12	7	42908726	42912305	-0.00102817	0.0057555	0.858277	15488	0.973774	No
WholeBlood	650	PSMA2	ENSG00000106588.10	7	42916857	42932199	0.00334989	0.00222715	0.133054	15488	0.622018	No
WholeBlood	650	MRPL32	ENSG00000106591.3	7	42932224	42948958	0.0047335	0.00324779	0.145491	15488	0.636362	No
WholeBlood	650	STK17A	ENSG00000164543.5	7	43582758	43626786	-0.00156335	0.00243043	0.520303	15488	0.881919	No
WholeBlood	650	COA1	ENSG00000106603.18	7	43608456	43729717	0.00349064	0.00278114	0.209906	15488	0.705367	No
WholeBlood	650	BLVRA	ENSG00000106605.10	7	43758680	43807342	-0.00198326	0.0028235	0.482682	15488	0.871506	No
WholeBlood	650	MRPS24	ENSG00000062582.13	7	43866558	43869893	0.000254698	0.00185482	0.890824	15488	0.979543	No
WholeBlood	650	URGCP	ENSG00000106608.16	7	43875894	43926411	0.00042748	0.00216882	0.843811	15488	0.970731	No
WholeBlood	650	UBE2D4	ENSG00000078967.12	7	43926438	43956136	-0.00105735	0.00255365	0.678977	15488	0.934938	No
WholeBlood	650	SPDYE1	ENSG00000136206.3	7	44000889	44010122	0.000843877	0.00772824	0.913084	15488	0.982735	No
WholeBlood	650	AC004951.6	ENSG00000228434.1	7	44004046	44007866	-0.0127684	0.00974241	0.190473	15488	0.685072	No
WholeBlood	650	LINC00957	ENSG00000235314.1	7	44039171	44042306	0.00027588	0.00371183	0.940776	15488	0.987259	No
WholeBlood	650	DBNL	ENSG00000136279.20	7	44044640	44069456	0.00080867	0.00185221	0.662553	15488	0.928186	No
WholeBlood	650	POLM	ENSG00000122678.16	7	44072247	44082540	-0.000717491	0.00197294	0.71623	15488	0.945363	No
WholeBlood	650	AEBP1	ENSG00000106624.10	7	44104361	44114562	0.00558544	0.00459589	0.224703	15488	0.718585	No
WholeBlood	650	POLD2	ENSG00000106628.10	7	44114681	44124358	0.00209151	0.00204052	0.305764	15488	0.777691	No
WholeBlood	650	MYL7	ENSG00000106631.8	7	44138864	44141332	-0.0047943	0.0176781	0.786326	15488	0.959189	No
WholeBlood	650	YKT6	ENSG00000106636.7	7	44200968	44214294	0.000603146	0.00144716	0.676981	15488	0.933751	No
WholeBlood	650	CAMK2B	ENSG00000058404.19	7	44217150	44334577	0.000471068	0.00882417	0.957443	15488	0.991326	No
WholeBlood	650	NUDCD3	ENSG00000015676.17	7	44379121	44490880	-0.00194572	0.00154916	0.209589	15488	0.705184	No
WholeBlood	650	DDX56	ENSG00000136271.10	7	44565417	44575051	0.00331857	0.00147085	0.0243995	15488	0.383482	No
WholeBlood	650	TMED4	ENSG00000158604.14	7	44577894	44582287	-0.000535524	0.00143414	0.708968	15488	0.943111	No
WholeBlood	650	OGDH	ENSG00000105953.14	7	44606572	44709066	-0.00534331	0.00201015	0.00805671	15488	0.281053	No
WholeBlood	650	ZMIZ2	ENSG00000122515.14	7	44748581	44769881	0.00145305	0.00164968	0.378759	15488	0.819761	No
WholeBlood	650	PPIA	ENSG00000196262.13	7	44796680	44824564	0.00179635	0.00170277	0.29185	15488	0.771185	No
WholeBlood	650	H2AFV	ENSG00000105968.18	7	44826791	44848083	0.0010252	0.00158251	0.51733	15488	0.881919	No
WholeBlood	650	PURB	ENSG00000146676.8	7	44876293	44884952	0.00200448	0.00210589	0.341541	15488	0.799113	No
WholeBlood	650	MYO1G	ENSG00000136286.14	7	44962662	44979098	0.000299581	0.00200588	0.881324	15488	0.977901	No
WholeBlood	650	SNHG15	ENSG00000232956.8	7	44983023	44986961	0.00741293	0.00283008	0.00902286	15488	0.287242	No
WholeBlood	650	CCM2	ENSG00000136280.15	7	44999475	45076469	-0.00258314	0.00216085	0.232371	15488	0.725318	No
WholeBlood	650	NACAD	ENSG00000136274.8	7	45080438	45088914	0.00391872	0.00928547	0.673149	15488	0.932198	No
WholeBlood	650	TBRG4	ENSG00000136270.13	7	45100100	45112047	0.000577846	0.00167347	0.729987	15488	0.948793	No
WholeBlood	650	RAMP3	ENSG00000122679.8	7	45157791	45186302	-0.011889	0.0107473	0.269052	15488	0.751094	No
WholeBlood	650	IGFBP3	ENSG00000146674.14	7	45912245	45921874	0.0082924	0.00694365	0.232834	15488	0.725739	No
WholeBlood	650	TNS3	ENSG00000136205.16	7	47275154	47582558	0.00401439	0.00295475	0.174754	15488	0.66885	No
WholeBlood	650	HUS1	ENSG00000136273.11	7	47695730	47979581	0.00206729	0.00220018	0.347785	15488	0.800916	No
WholeBlood	650	UPP1	ENSG00000183696.13	7	48088628	48108733	-0.000448439	0.00260608	0.863434	15488	0.97519	No
WholeBlood	650	ABCA13	ENSG00000179869.14	7	48171458	48647496	0.011911	0.00798382	0.136231	15488	0.626468	No
WholeBlood	650	IKZF1	ENSG00000185811.16	7	50304124	50405101	-0.00339802	0.00174834	0.052394	15488	0.474616	No
WholeBlood	650	FIGNL1	ENSG00000132436.11	7	50444128	50450390	-0.00754625	0.00540316	0.163016	15488	0.654515	No
WholeBlood	650	GRB10	ENSG00000106070.17	7	50590063	50793462	0.000918966	0.00415641	0.82509	15488	0.966912	No
WholeBlood	650	SEC61G	ENSG00000132432.13	7	54752250	54759974	0.00113442	0.00257838	0.660108	15488	0.927915	No
WholeBlood	650	LANCL2	ENSG00000132434.9	7	55365448	55433742	0.00187009	0.00262134	0.475857	15488	0.868713	No
WholeBlood	650	VOPP1	ENSG00000154978.12	7	55436056	55572988	-0.00273479	0.0031537	0.386181	15488	0.824875	No
WholeBlood	650	ZNF713	ENSG00000178665.14	7	55887475	55942225	0.0126837	0.00789988	0.108873	15488	0.586647	No
WholeBlood	650	GBAS	ENSG00000146729.9	7	55951793	56000181	0.00253441	0.00203889	0.21432	15488	0.709468	No
WholeBlood	650	MRPS17	ENSG00000239789.5	7	55951963	55956501	-0.000950267	0.00302741	0.75371	15488	0.953482	No
WholeBlood	650	PSPH	ENSG00000146733.13	7	56011051	56051604	0.0151822	0.00568425	0.00776012	15488	0.28016	No
WholeBlood	650	CCT6A	ENSG00000146731.10	7	56051630	56063989	0.00415951	0.00181671	0.0223767	15488	0.378645	No
WholeBlood	650	SUMF2	ENSG00000129103.17	7	56064002	56080282	0.00282171	0.00207356	0.174063	15488	0.66885	No
WholeBlood	650	PHKG1	ENSG00000164776.9	7	56080671	56092996	0.00818093	0.00465358	0.079237	15488	0.53444	No
WholeBlood	650	CHCHD2	ENSG00000106153.12	7	56101569	56106576	0.00295297	0.00216526	0.173121	15488	0.667179	No
WholeBlood	650	NUPR2	ENSG00000185290.3	7	56114681	56116400	0.0249892	0.0174699	0.153095	15488	0.644795	No
WholeBlood	650	ZNF736	ENSG00000234444.9	7	64307459	64354860	-0.00496254	0.00391177	0.205048	15488	0.701985	No
WholeBlood	650	ZNF680	ENSG00000173041.11	7	64519884	64563106	-0.00561783	0.0058084	0.333821	15488	0.795728	No
WholeBlood	650	ZNF107	ENSG00000196247.11	7	64666083	64711582	-0.00606417	0.00712408	0.394971	15488	0.830759	No
WholeBlood	650	ZNF138	ENSG00000197008.9	7	64794388	64833681	-0.00269393	0.0056044	0.63091	15488	0.919189	No
WholeBlood	650	ZNF273	ENSG00000198039.11	7	64870172	64930966	-0.00825698	0.00531695	0.120938	15488	0.604524	No
WholeBlood	650	ZNF117	ENSG00000152926.14	7	64971776	64990808	-0.00483382	0.00499808	0.333849	15488	0.795728	No
WholeBlood	650	ERV3-1	ENSG00000213462.4	7	64991037	65006743	-0.00454542	0.00487523	0.351514	15488	0.803686	No
WholeBlood	650	ZNF92	ENSG00000146757.13	7	65373799	65401135	0.000385988	0.00476794	0.935504	15488	0.985815	No
WholeBlood	650	RP11-479O9.4	ENSG00000272693.3	7	65647010	65770810	0.0179647	0.0111447	0.107476	15488	0.583821	No
WholeBlood	650	VKORC1L1	ENSG00000196715.5	7	65873267	65959563	-0.00161613	0.00413744	0.696218	15488	0.94025	No
WholeBlood	650	GUSB	ENSG00000169919.16	7	65960684	65982314	0.00249038	0.00219754	0.257538	15488	0.743623	No
WholeBlood	650	ASL	ENSG00000126522.16	7	66075798	66093558	0.00234136	0.00226039	0.300685	15488	0.774991	No
WholeBlood	650	CRCP	ENSG00000241258.6	7	66114604	66154568	0.0011482	0.00255995	0.65393	15488	0.92677	No
WholeBlood	650	TPST1	ENSG00000169902.13	7	66205199	66420543	-0.0109967	0.00682079	0.107415	15488	0.583821	No
WholeBlood	650	GS1-124K5.4	ENSG00000237310.1	7	66493706	66495474	0.00600782	0.00829833	0.469348	15488	0.864897	No
WholeBlood	650	KCTD7	ENSG00000243335.9	7	66628767	66649067	0.000937367	0.00274099	0.732479	15488	0.948793	No
WholeBlood	650	RABGEF1	ENSG00000154710.16	7	66682164	66808064	-0.00330107	0.00354379	0.351949	15488	0.803686	No
WholeBlood	650	RP11-458F8.4	ENSG00000273142.1	7	66902857	66906297	-0.00111764	0.00356714	0.754146	15488	0.953564	No
WholeBlood	650	TMEM248	ENSG00000106609.16	7	66921225	66958551	-0.00020029	0.00124266	0.872004	15488	0.977055	No
WholeBlood	650	SBDS	ENSG00000126524.9	7	66987677	66995601	0.00197225	0.00233244	0.398112	15488	0.832339	No
WholeBlood	650	TYW1	ENSG00000198874.12	7	66995173	67239519	0.00161799	0.00218583	0.459446	15488	0.861072	No
WholeBlood	650	RP11-166O4.6	ENSG00000273448.1	7	67333047	67334383	-0.00219491	0.010994	0.841822	15488	0.970028	No
WholeBlood	650	LINC01372	ENSG00000235475.1	7	67335976	67340024	-0.00448742	0.00956528	0.639135	15488	0.922442	No
WholeBlood	650	AUTS2	ENSG00000158321.15	7	69598919	70793068	0.00516766	0.00491321	0.293301	15488	0.771769	No
WholeBlood	650	TYW1B	ENSG00000277149.4	7	72558744	72828198	0.00380646	0.00654334	0.560957	15488	0.89682	No
WholeBlood	650	POM121	ENSG00000196313.11	7	72879365	72951440	0.00352087	0.00212958	0.0987659	15488	0.571205	No
WholeBlood	650	TRIM74	ENSG00000155428.12	7	72959485	72969466	-0.0021128	0.0103724	0.838659	15488	0.969584	No
WholeBlood	650	NSUN5	ENSG00000130305.16	7	73302517	73308867	0.00603187	0.00208972	0.00403004	15488	0.233773	No
WholeBlood	650	FZD9	ENSG00000188763.4	7	73433783	73436120	-0.00825201	0.0112152	0.462134	15488	0.862551	No
WholeBlood	650	BAZ1B	ENSG00000009954.10	7	73440398	73522278	0.00062011	0.00171328	0.717516	15488	0.945843	No
WholeBlood	650	BCL7B	ENSG00000106635.7	7	73536356	73558002	-0.00217307	0.00156186	0.164618	15488	0.655933	No
WholeBlood	650	TBL2	ENSG00000106638.15	7	73568932	73578791	0.000860813	0.00253097	0.733886	15488	0.948793	No
WholeBlood	650	MLXIPL	ENSG00000009950.15	7	73593194	73624543	0.00127124	0.00887253	0.886117	15488	0.97862	No
WholeBlood	650	VPS37D	ENSG00000176428.5	7	73667825	73672112	-0.00804712	0.0113705	0.479384	15488	0.87006	No
WholeBlood	650	DNAJC30	ENSG00000176410.7	7	73680969	73683453	-0.000581574	0.00304322	0.848505	15488	0.971952	No
WholeBlood	650	WBSCR22	ENSG00000071462.11	7	73683568	73705149	0.00215689	0.00189805	0.256235	15488	0.742871	No
WholeBlood	650	STX1A	ENSG00000106089.11	7	73699206	73719659	-0.00326947	0.00504951	0.517556	15488	0.881919	No
WholeBlood	650	ABHD11	ENSG00000106077.18	7	73736094	73738867	-0.00429803	0.00347316	0.216364	15488	0.71253	No
WholeBlood	650	CLDN3	ENSG00000165215.6	7	73768997	73770270	-0.0173104	0.0140815	0.219417	15488	0.715676	No
WholeBlood	650	CLDN4	ENSG00000189143.9	7	73799542	73832693	0.000906234	0.00925362	0.922017	15488	0.98374	No
WholeBlood	650	WBSCR27	ENSG00000165171.10	7	73834590	73842535	0.0209486	0.0162144	0.196839	15488	0.692716	No
WholeBlood	650	ELN	ENSG00000049540.16	7	74027789	74069907	0.0140983	0.0068991	0.0414199	15488	0.440973	No
WholeBlood	650	LIMK1	ENSG00000106683.14	7	74082933	74122525	-0.000984721	0.00355719	0.782005	15488	0.958036	No
WholeBlood	650	EIF4H	ENSG00000106682.14	7	74174245	74197101	0.00234077	0.00148828	0.11627	15488	0.596175	No
WholeBlood	650	LAT2	ENSG00000086730.16	7	74199652	74229834	-0.00288313	0.00235848	0.221995	15488	0.717333	No
WholeBlood	650	RFC2	ENSG00000049541.10	7	74231499	74254458	0.000307756	0.00223317	0.890434	15488	0.979543	No
WholeBlood	650	CLIP2	ENSG00000106665.15	7	74289475	74405943	0.00126835	0.00288517	0.660372	15488	0.927948	No
WholeBlood	650	GTF2IRD1	ENSG00000006704.10	7	74453790	74602604	-0.00258616	0.00829063	0.755191	15488	0.953787	No
WholeBlood	650	GTF2I	ENSG00000263001.5	7	74657667	74760692	-0.000401176	0.00291399	0.890543	15488	0.979543	No
WholeBlood	650	NCF1	ENSG00000158517.13	7	74773962	74789313	0.000314013	0.00383608	0.934786	15488	0.985499	No
WholeBlood	650	GTF2IRD2	ENSG00000196275.13	7	74796144	74851551	-0.003391	0.00501554	0.499226	15488	0.878654	No
WholeBlood	650	GATSL2	ENSG00000274070.1	7	74964818	75024798	0.000707871	0.00504646	0.888491	15488	0.979009	No
WholeBlood	650	RCC1L	ENSG00000274523.4	7	75027122	75074228	0.000454385	0.00176251	0.796641	15488	0.960503	No
WholeBlood	650	GTF2IRD2B	ENSG00000174428.16	7	75092573	75149817	-0.00240623	0.00347914	0.489434	15488	0.874712	No
WholeBlood	650	TRIM73	ENSG00000178809.11	7	75395435	75410225	0.0129121	0.00983672	0.189782	15488	0.684915	No
WholeBlood	650	POM121C	ENSG00000272391.5	7	75416790	75486271	-0.00152826	0.00204313	0.454741	15488	0.858906	No
WholeBlood	650	SPDYE5	ENSG00000170092.14	7	75493625	75504304	0.00396433	0.00812663	0.625848	15488	0.917699	No
WholeBlood	650	HIP1	ENSG00000127946.16	7	75533300	75738962	-0.00237264	0.00386243	0.539249	15488	0.890013	No
WholeBlood	650	CCL24	ENSG00000106178.6	7	75811665	75823356	0.0150495	0.013123	0.251899	15488	0.74053	No
WholeBlood	650	RHBDD2	ENSG00000005486.16	7	75842602	75888926	-0.00100461	0.00239553	0.67509	15488	0.93283	No
WholeBlood	650	POR	ENSG00000127948.15	7	75899200	75986836	0.00261132	0.00249699	0.29606	15488	0.772888	No
WholeBlood	650	TMEM120A	ENSG00000189077.10	7	75986856	75994659	-0.000794348	0.00240688	0.741485	15488	0.950038	No
WholeBlood	650	STYXL1	ENSG00000127952.16	7	75996338	76048004	-0.00399495	0.00290764	0.169947	15488	0.661646	No
WholeBlood	650	MDH2	ENSG00000146701.11	7	76048051	76067508	0.0010473	0.00160864	0.515253	15488	0.881919	No
WholeBlood	650	HSPB1	ENSG00000106211.8	7	76302544	76304295	0.00445751	0.0068213	0.513694	15488	0.881919	No
WholeBlood	650	YWHAG	ENSG00000170027.6	7	76326794	76359031	0.00496408	0.00221856	0.0256019	15488	0.383789	No
WholeBlood	650	SSC4D	ENSG00000146700.8	7	76389334	76409695	-0.0020477	0.00888224	0.817748	15488	0.965528	No
WholeBlood	650	ZP3	ENSG00000188372.14	7	76424907	76442071	-0.00218662	0.00752059	0.771337	15488	0.956718	No
WholeBlood	650	DTX2	ENSG00000091073.19	7	76461676	76505994	-0.000706498	0.00238073	0.76675	15488	0.955216	No
WholeBlood	650	UPK3B	ENSG00000243566.6	7	76510428	76516521	0.00591404	0.00972823	0.543456	15488	0.891197	No
WholeBlood	650	POMZP3	ENSG00000146707.14	7	76609986	76625683	0.001246	0.00531468	0.814717	15488	0.964807	No
WholeBlood	650	CCDC146	ENSG00000135205.14	7	77122434	77329533	0.000307781	0.0040158	0.938932	15488	0.986444	No
WholeBlood	650	FGL2	ENSG00000127951.6	7	77193371	77199848	0.00469091	0.003548	0.186607	15488	0.681324	No
WholeBlood	650	GSAP	ENSG00000186088.15	7	77310751	77416400	0.00189441	0.00345877	0.584084	15488	0.904739	No
WholeBlood	650	PTPN12	ENSG00000127947.15	7	77537275	77640071	-0.00450523	0.00241341	0.0624031	15488	0.500073	No
WholeBlood	650	APTR	ENSG00000214293.8	7	77657660	77696265	0.00522986	0.00328105	0.111448	15488	0.588463	No
WholeBlood	650	RSBN1L	ENSG00000187257.15	7	77696443	77783022	0.00324799	0.00207503	0.118023	15488	0.599743	No
WholeBlood	650	TMEM60	ENSG00000135211.5	7	77793728	77798580	-0.00338008	0.00299302	0.259193	15488	0.743623	No
WholeBlood	650	PHTF2	ENSG00000006576.16	7	77798792	77957503	0.00387756	0.00275907	0.160402	15488	0.651596	No
WholeBlood	650	GNAI1	ENSG00000127955.15	7	80133955	80219402	0.00302253	0.00702956	0.667362	15488	0.930342	No
WholeBlood	650	CD36	ENSG00000135218.17	7	80369575	80677008	-0.00103988	0.00403932	0.796924	15488	0.960503	No
WholeBlood	650	SEMA3C	ENSG00000075223.13	7	80742538	80922359	-0.0102571	0.0058487	0.0799639	15488	0.534654	No
WholeBlood	650	HGF	ENSG00000019991.15	7	81699006	81770438	-0.00412244	0.00500117	0.410084	15488	0.838253	No
WholeBlood	650	KIAA1324L	ENSG00000164659.14	7	86876906	87059699	0.00298405	0.00728982	0.682426	15488	0.935933	No
WholeBlood	650	DMTF1	ENSG00000135164.18	7	87152421	87196159	0.00191919	0.00185024	0.300011	15488	0.77468	No
WholeBlood	650	TMEM243	ENSG00000135185.11	7	87196338	87220587	-0.000305553	0.00239319	0.898446	15488	0.980126	No
WholeBlood	650	TP53TG1	ENSG00000182165.17	7	87325225	87345515	-0.00114231	0.00443426	0.796793	15488	0.960503	No
WholeBlood	650	CROT	ENSG00000005469.11	7	87345681	87399795	-0.00324313	0.00348216	0.352028	15488	0.803686	No
WholeBlood	650	ABCB4	ENSG00000005471.15	7	87401697	87480435	0.00995697	0.00747315	0.183223	15488	0.679736	No
WholeBlood	650	ABCB1	ENSG00000085563.14	7	87503633	87713323	0.00291329	0.00453464	0.520815	15488	0.881919	No
WholeBlood	650	SLC25A40	ENSG00000075303.12	7	87833568	87876215	-0.00400902	0.00265523	0.131583	15488	0.619065	No
WholeBlood	650	DBF4	ENSG00000006634.7	7	87876358	87909541	0.0042487	0.00304203	0.163007	15488	0.654515	No
WholeBlood	650	ADAM22	ENSG00000008277.14	7	87934143	88202889	0.000242706	0.00479359	0.959635	15488	0.992013	No
WholeBlood	650	SRI	ENSG00000075142.13	7	88205118	88226993	-0.00436138	0.00205417	0.0341293	15488	0.416216	No
WholeBlood	650	STEAP4	ENSG00000127954.12	7	88270892	88306891	-0.017548	0.00482031	0.00029459	15488	0.0966814	No
WholeBlood	650	GTPBP10	ENSG00000105793.15	7	90335223	90391455	0.00715435	0.00308871	0.0208635	15488	0.371315	No
WholeBlood	650	CLDN12	ENSG00000157224.15	7	90383721	90513402	-0.00639828	0.00754033	0.39646	15488	0.831625	No
WholeBlood	650	CDK14	ENSG00000058091.16	7	90563735	91210590	-0.00486173	0.00318543	0.127454	15488	0.613044	No
WholeBlood	650	FZD1	ENSG00000157240.3	7	91264364	91271326	0.00184707	0.00555407	0.739576	15488	0.949772	No
WholeBlood	650	RP11-115N4.1	ENSG00000243144.6	7	91311368	91515409	-0.0128784	0.0151629	0.396017	15488	0.831625	No
WholeBlood	650	MTERF1	ENSG00000127989.13	7	91692008	91880720	-0.00315996	0.00362795	0.384084	15488	0.823349	No
WholeBlood	650	AKAP9	ENSG00000127914.16	7	91940867	92110673	-0.00147949	0.00242745	0.542426	15488	0.890914	No
WholeBlood	650	CYP51A1	ENSG00000001630.15	7	92112151	92142952	0.00147807	0.00938393	0.874893	15488	0.977055	No
WholeBlood	650	KRIT1	ENSG00000001631.15	7	92198969	92246166	-0.0032497	0.00253525	0.200383	15488	0.696642	No
WholeBlood	650	ANKIB1	ENSG00000001629.9	7	92246234	92401384	-0.00360655	0.00204197	0.0778466	15488	0.531791	No
WholeBlood	650	GATAD1	ENSG00000157259.6	7	92447453	92458836	0.00179389	0.0017243	0.298574	15488	0.773918	No
WholeBlood	650	PEX1	ENSG00000127980.15	7	92487020	92528531	-0.00104533	0.0024503	0.669808	15488	0.931071	No
WholeBlood	650	RBM48	ENSG00000127993.15	7	92528773	92538005	0.000107397	0.00247341	0.96538	15488	0.993313	No
WholeBlood	650	FAM133B	ENSG00000234545.7	7	92560793	92590394	0.0016317	0.00326269	0.617174	15488	0.914765	No
WholeBlood	650	CDK6	ENSG00000105810.9	7	92604921	92836594	0.00341842	0.002984	0.252404	15488	0.740677	No
WholeBlood	650	SAMD9	ENSG00000205413.7	7	93099513	93118023	-0.00509181	0.00319421	0.111423	15488	0.588463	No
WholeBlood	650	SAMD9L	ENSG00000177409.11	7	93130055	93148369	-0.00683106	0.0034364	0.0472621	15488	0.458931	No
WholeBlood	650	HEPACAM2	ENSG00000188175.9	7	93188586	93226524	-0.0164664	0.00927373	0.0762833	15488	0.531296	No
WholeBlood	650	VPS50	ENSG00000004766.15	7	93232340	93361121	-0.00249778	0.0025464	0.327017	15488	0.791474	No
WholeBlood	650	TFPI2	ENSG00000105825.11	7	93885397	93890912	-0.0023983	0.0152174	0.874821	15488	0.977055	No
WholeBlood	650	GNG11	ENSG00000127920.5	7	93921699	93928610	0.00974347	0.0047175	0.0392962	15488	0.433936	No
WholeBlood	650	BET1	ENSG00000105829.11	7	93962762	94004382	0.00218706	0.00257601	0.396199	15488	0.831625	No
WholeBlood	650	COL1A2	ENSG00000164692.17	7	94394561	94431232	0.00666335	0.00654427	0.308977	15488	0.77992	No
WholeBlood	650	CASD1	ENSG00000127995.16	7	94509219	94557019	0.00469668	0.00282654	0.0970849	15488	0.56785	No
WholeBlood	650	SGCE	ENSG00000127990.15	7	94585230	94656209	0.00168052	0.00847116	0.842811	15488	0.970301	No
WholeBlood	650	PEG10	ENSG00000242265.5	7	94656325	94669695	0.0119061	0.00770773	0.122924	15488	0.607178	No
WholeBlood	650	PON1	ENSG00000005421.8	7	95297676	95324707	-0.0148658	0.0121691	0.222317	15488	0.717333	No
WholeBlood	650	PON2	ENSG00000105854.12	7	95404863	95435329	-0.00148061	0.00422351	0.726033	15488	0.947895	No
WholeBlood	650	PDK4	ENSG00000004799.7	7	95583499	95596491	0.00370163	0.00650007	0.569237	15488	0.899811	No
WholeBlood	650	DYNC1I1	ENSG00000158560.14	7	95772506	96110322	-0.0286496	0.0123587	0.0207604	15488	0.371315	No
WholeBlood	650	SLC25A13	ENSG00000004864.13	7	96120220	96322147	0.00211879	0.0031297	0.49866	15488	0.878396	No
WholeBlood	650	SEM1	ENSG00000127922.9	7	96481626	96709891	0.00406144	0.00413049	0.325847	15488	0.790278	No
WholeBlood	650	SDHAF3	ENSG00000196636.7	7	97116590	97181763	-0.00554403	0.00387476	0.152983	15488	0.644678	No
WholeBlood	650	ASNS	ENSG00000070669.16	7	97852118	97872542	0.000523203	0.00334324	0.875693	15488	0.977083	No
WholeBlood	650	LMTK2	ENSG00000164715.5	7	98106885	98209633	-0.0014983	0.00283813	0.597742	15488	0.911079	No
WholeBlood	650	BHLHA15	ENSG00000180535.3	7	98211427	98212979	-0.00998079	0.0116664	0.392591	15488	0.829982	No
WholeBlood	650	TECPR1	ENSG00000205356.9	7	98214624	98252251	-0.00225732	0.00211189	0.285543	15488	0.766492	No
WholeBlood	650	BRI3	ENSG00000164713.9	7	98252379	98310441	-0.00494093	0.00230693	0.0325953	15488	0.410435	No
WholeBlood	650	BAIAP2L1	ENSG00000006453.13	7	98291651	98401068	0.00199392	0.0054577	0.71498	15488	0.944495	No
WholeBlood	650	NPTX2	ENSG00000106236.3	7	98617297	98629868	0.0156804	0.0130246	0.229079	15488	0.72334	No
WholeBlood	650	TMEM130	ENSG00000166448.14	7	98846488	98870771	0.0147555	0.0108988	0.176267	15488	0.669946	No
WholeBlood	650	TRRAP	ENSG00000196367.12	7	98877933	99013164	-0.00230334	0.0020328	0.25761	15488	0.743623	No
WholeBlood	650	SMURF1	ENSG00000198742.9	7	99027438	99144100	-0.00199965	0.00197948	0.312793	15488	0.781755	No
WholeBlood	650	ARPC1A	ENSG00000241685.9	7	99325910	99366257	-0.00103278	0.00178629	0.563358	15488	0.897478	No
WholeBlood	650	ARPC1B	ENSG00000130429.12	7	99374249	99394801	0.000216537	0.00158184	0.891162	15488	0.979671	No
WholeBlood	650	PDAP1	ENSG00000106244.12	7	99392048	99408640	-0.00283519	0.00152505	0.0634837	15488	0.501867	No
WholeBlood	650	BUD31	ENSG00000106245.10	7	99408830	99416260	-0.000686803	0.00195565	0.725564	15488	0.947676	No
WholeBlood	650	PTCD1	ENSG00000106246.17	7	99416739	99438916	-0.000861628	0.00187605	0.646194	15488	0.925018	No
WholeBlood	650	CPSF4	ENSG00000160917.14	7	99438922	99457371	-1.12985e-05	0.00156017	0.994224	15488	0.999062	No
WholeBlood	650	ATP5J2	ENSG00000241468.7	7	99448475	99466331	-0.000179966	0.00225756	0.936488	15488	0.986052	No
WholeBlood	650	ZNF789	ENSG00000198556.13	7	99472841	99503650	0.00174194	0.00266882	0.514189	15488	0.881919	No
WholeBlood	650	ZNF394	ENSG00000160908.14	7	99493240	99500324	0.000574803	0.00172432	0.738981	15488	0.949679	No
WholeBlood	650	ZKSCAN5	ENSG00000196652.11	7	99504651	99534700	-0.00302879	0.00222963	0.174816	15488	0.66885	No
WholeBlood	650	FAM200A	ENSG00000221909.2	7	99546308	99558405	-0.00673536	0.00533646	0.207367	15488	0.703589	No
WholeBlood	650	ZNF655	ENSG00000197343.10	7	99558537	99576453	-0.00364549	0.00159734	0.0228096	15488	0.378645	No
WholeBlood	650	GS1-259H13.2	ENSG00000244219.6	7	99598066	99610813	-0.0129892	0.00778511	0.0957201	15488	0.565954	No
WholeBlood	650	ZSCAN25	ENSG00000197037.10	7	99616948	99632407	0.00396813	0.00228494	0.0829399	15488	0.541329	No
WholeBlood	650	CYP3A5	ENSG00000106258.13	7	99648194	99679998	0.00336252	0.0107508	0.754559	15488	0.953698	No
WholeBlood	650	CYP3A4	ENSG00000160868.14	7	99756960	99784265	-0.0066645	0.0142998	0.641337	15488	0.922715	No
WholeBlood	650	TRIM4	ENSG00000146833.15	7	99890413	99919600	-0.00415618	0.00214607	0.0532361	15488	0.476124	No
WholeBlood	650	AZGP1	ENSG00000160862.12	7	99966720	99976157	-0.0011575	0.0107449	0.914248	15488	0.982983	No
WholeBlood	650	ZKSCAN1	ENSG00000106261.16	7	100015572	100041689	-0.00406414	0.00200531	0.043116	15488	0.449381	No
WholeBlood	650	ZSCAN21	ENSG00000166529.14	7	100049774	100065038	-0.00304585	0.00413207	0.461322	15488	0.862189	No
WholeBlood	650	ZNF3	ENSG00000166526.16	7	100069972	100082548	-0.00061983	0.00198956	0.755492	15488	0.953787	No
WholeBlood	650	COPS6	ENSG00000168090.9	7	100088954	100092200	0.000461376	0.00132839	0.728467	15488	0.948667	No
WholeBlood	650	MCM7	ENSG00000166508.17	7	100092729	100101865	0.00426159	0.00207349	0.0402655	15488	0.437023	No
WholeBlood	650	AP4M1	ENSG00000221838.9	7	100101941	100110345	0.00138149	0.00271384	0.610893	15488	0.912857	No
WholeBlood	650	TAF6	ENSG00000106290.14	7	100109948	100119567	-0.00163993	0.00197074	0.405647	15488	0.835267	No
WholeBlood	650	CNPY4	ENSG00000166997.7	7	100119613	100125511	-0.00226858	0.00252289	0.368892	15488	0.81501	No
WholeBlood	650	MBLAC1	ENSG00000214309.4	7	100126694	100128498	-0.00642785	0.0056077	0.252127	15488	0.740677	No
WholeBlood	650	LAMTOR4	ENSG00000188186.10	7	100148907	100155944	-0.00136204	0.00206068	0.508876	15488	0.88082	No
WholeBlood	650	C7orf43	ENSG00000146826.16	7	100154420	100158715	-0.00281242	0.00230914	0.223699	15488	0.718545	No
WholeBlood	650	GAL3ST4	ENSG00000197093.10	7	100159244	100168750	0.00335531	0.00508526	0.509617	15488	0.88082	No
WholeBlood	650	GPC2	ENSG00000213420.7	7	100169606	100177369	0.00875484	0.00531964	0.100314	15488	0.573153	No
WholeBlood	650	STAG3	ENSG00000066923.17	7	100177563	100220546	-0.00275125	0.00392186	0.48324	15488	0.871598	No
WholeBlood	650	GATS	ENSG00000239521.7	7	100200653	100272218	-0.00711452	0.00289372	0.0142166	15488	0.330115	No
WholeBlood	650	PVRIG	ENSG00000213413.2	7	100218241	100221490	-0.00270956	0.00757113	0.720553	15488	0.945843	No
WholeBlood	650	SPDYE3	ENSG00000214300.7	7	100307702	100322196	0.00278645	0.00489544	0.569429	15488	0.89998	No
WholeBlood	650	PILRB	ENSG00000121716.20	7	100352176	100367733	0.000895147	0.00253964	0.724604	15488	0.947368	No
WholeBlood	650	PILRA	ENSG00000085514.15	7	100373445	100400099	0.00210635	0.00322156	0.513462	15488	0.881919	No
WholeBlood	650	ZCWPW1	ENSG00000078487.17	7	100400853	100428792	0.00298462	0.00313718	0.341783	15488	0.799113	No
WholeBlood	650	MEPCE	ENSG00000146834.13	7	100428817	100434126	0.00505137	0.00217224	0.020367	15488	0.368519	No
WholeBlood	650	PPP1R35	ENSG00000160813.6	7	100435462	100436565	0.00153128	0.00223921	0.494323	15488	0.877086	No
WholeBlood	650	C7orf61	ENSG00000185955.4	7	100456615	100464271	0.00184622	0.00538926	0.732033	15488	0.948793	No
WholeBlood	650	TSC22D4	ENSG00000166925.8	7	100463359	100479279	-0.00355042	0.00183396	0.0533247	15488	0.476294	No
WholeBlood	650	NYAP1	ENSG00000166924.8	7	100483927	100494799	0.0231017	0.0103513	0.0259829	15488	0.385018	No
WholeBlood	650	AGFG2	ENSG00000106351.12	7	100539211	100568219	-0.000334911	0.0026423	0.899179	15488	0.980126	No
WholeBlood	650	SAP25	ENSG00000205307.11	7	100572228	100573820	0.00540861	0.00285924	0.0590006	15488	0.489711	No
WholeBlood	650	LRCH4	ENSG00000077454.15	7	100574011	100586153	0.00213226	0.00162435	0.189767	15488	0.684915	No
WholeBlood	650	FBXO24	ENSG00000106336.12	7	100583982	100601117	-0.00263551	0.0060954	0.665615	15488	0.929593	No
WholeBlood	650	PCOLCE	ENSG00000106333.12	7	100602177	100608175	0.00232394	0.00327289	0.477933	15488	0.868915	No
WholeBlood	650	MOSPD3	ENSG00000106330.11	7	100612102	100615384	-0.00710251	0.00389937	0.0690141	15488	0.517058	No
WholeBlood	650	TFR2	ENSG00000106327.12	7	100620416	100642721	0.00709663	0.00401625	0.0777177	15488	0.531791	No
WholeBlood	650	GNB2	ENSG00000172354.9	7	100673531	100679174	-0.0018648	0.0016247	0.251495	15488	0.740087	No
WholeBlood	650	GIGYF1	ENSG00000146830.9	7	100679507	100689448	0.000507007	0.00190547	0.790265	15488	0.959487	No
WholeBlood	650	POP7	ENSG00000172336.4	7	100706053	100707495	-0.00438851	0.00264917	0.0981077	15488	0.569524	No
WholeBlood	650	EPHB4	ENSG00000196411.9	7	100802565	100827521	-0.00548544	0.0073374	0.454981	15488	0.859045	No
WholeBlood	650	SLC12A9	ENSG00000146828.17	7	100826820	100867008	-0.00287182	0.00270345	0.288517	15488	0.768773	No
WholeBlood	650	TRIP6	ENSG00000087077.13	7	100867138	100873454	0.00296381	0.00352744	0.401107	15488	0.833752	No
WholeBlood	650	SRRT	ENSG00000087087.18	7	100875126	100888664	0.00412462	0.00164748	0.0125467	15488	0.31472	No
WholeBlood	650	UFSP1	ENSG00000176125.4	7	100888723	100889718	0.016821	0.00780084	0.0314387	15488	0.406437	No
WholeBlood	650	ACHE	ENSG00000087085.13	7	100889994	100896974	0.00772921	0.00775588	0.319361	15488	0.785652	No
WholeBlood	650	TRIM56	ENSG00000169871.12	7	101085439	101097967	-0.00348294	0.00231202	0.132454	15488	0.620415	No
WholeBlood	650	SERPINE1	ENSG00000106366.8	7	101127089	101139266	0.000148962	0.00883796	0.986558	15488	0.997013	No
WholeBlood	650	AP1S1	ENSG00000106367.13	7	101154397	101161596	-0.00310001	0.00257211	0.228564	15488	0.722891	No
WholeBlood	650	PLOD3	ENSG00000106397.11	7	101205977	101218318	0.00457411	0.00218814	0.0369824	15488	0.421887	No
WholeBlood	650	ZNHIT1	ENSG00000106400.11	7	101217674	101224190	-0.000587462	0.00181831	0.746741	15488	0.950602	No
WholeBlood	650	CLDN15	ENSG00000106404.13	7	101232092	101238820	-0.00197413	0.00247236	0.424893	15488	0.844918	No
WholeBlood	650	FIS1	ENSG00000214253.8	7	101239458	101252316	0.00481303	0.00238596	0.0440963	15488	0.450231	No
WholeBlood	650	IFT22	ENSG00000128581.15	7	101313367	101321823	-0.00464649	0.00580911	0.424093	15488	0.844805	No
WholeBlood	650	CUX1	ENSG00000257923.9	7	101815904	102283957	0.00192326	0.00193064	0.319547	15488	0.785652	No
WholeBlood	650	SH2B2	ENSG00000160999.10	7	102285091	102321711	-0.00327876	0.00309698	0.290145	15488	0.770499	No
WholeBlood	650	SPDYE6	ENSG00000260097.2	7	102347206	102356444	-0.0111821	0.00843443	0.185397	15488	0.680392	No
WholeBlood	650	PRKRIP1	ENSG00000128563.13	7	102363872	102426676	0.00191905	0.00151023	0.204305	15488	0.701619	No
WholeBlood	650	ORAI2	ENSG00000160991.15	7	102433106	102456237	0.000868686	0.00345474	0.801551	15488	0.961883	No
WholeBlood	650	ALKBH4	ENSG00000160993.3	7	102456822	102464876	0.0012553	0.00325303	0.699711	15488	0.940672	No
WholeBlood	650	LRWD1	ENSG00000161036.12	7	102464929	102473117	0.00242006	0.00416542	0.561457	15488	0.89682	No
WholeBlood	650	POLR2J	ENSG00000005075.15	7	102473169	102478907	-0.00455799	0.00206083	0.0273448	15488	0.393279	No
WholeBlood	650	RASA4B	ENSG00000170667.14	7	102483139	102517781	-0.0025594	0.00855414	0.764886	15488	0.955137	No
WholeBlood	650	POLR2J3	ENSG00000168255.19	7	102537918	102572656	0.00116736	0.00514564	0.820603	15488	0.965692	No
WholeBlood	650	SPDYE2	ENSG00000205238.9	7	102551232	102562308	-0.003504	0.00955678	0.714003	15488	0.944354	No
WholeBlood	650	RASA4	ENSG00000105808.17	7	102573807	102616757	-0.0121878	0.00658234	0.0645542	15488	0.503498	No
WholeBlood	650	UPK3BL	ENSG00000267368.1	7	102637025	102642791	-0.00183968	0.00593736	0.756779	15488	0.954207	No
WholeBlood	650	POLR2J2	ENSG00000228049.7	7	102665368	102671629	0.00928957	0.00965081	0.336134	15488	0.797224	No
WholeBlood	650	FAM185A	ENSG00000222011.8	7	102748971	102809225	0.00619508	0.00474088	0.191781	15488	0.686616	No
WholeBlood	650	FBXL13	ENSG00000161040.16	7	102813230	103074843	0.00186103	0.00661841	0.778657	15488	0.957426	No
WholeBlood	650	LRRC17	ENSG00000128606.12	7	102912991	102944949	-0.014011	0.0123777	0.258084	15488	0.743623	No
WholeBlood	650	NFE4	ENSG00000230257.2	7	102973437	102988856	-0.00374508	0.00659597	0.570385	15488	0.900273	No
WholeBlood	650	ARMC10	ENSG00000170632.13	7	103074881	103099764	0.00100691	0.00231312	0.663491	15488	0.928623	No
WholeBlood	650	NAPEPLD	ENSG00000161048.11	7	103099776	103149560	-0.000441136	0.00294651	0.881037	15488	0.977901	No
WholeBlood	650	PMPCB	ENSG00000105819.13	7	103297422	103329511	0.00335113	0.00163977	0.0414046	15488	0.440973	No
WholeBlood	650	DNAJC2	ENSG00000105821.14	7	103315764	103344873	0.00261684	0.00251855	0.299194	15488	0.774255	No
WholeBlood	650	PSMC2	ENSG00000161057.11	7	103344254	103369395	0.00189887	0.00200843	0.344793	15488	0.799113	No
WholeBlood	650	ORC5	ENSG00000164815.10	7	104126341	104208047	-0.0015945	0.00252154	0.527388	15488	0.883679	No
WholeBlood	650	RP11-325F22.2	ENSG00000237513.1	7	104941063	104962334	0.00221421	0.00539548	0.681665	15488	0.935711	No
WholeBlood	650	KMT2E	ENSG00000005483.20	7	105014322	105114361	-0.00128621	0.00176415	0.466223	15488	0.863477	No
WholeBlood	650	SRPK2	ENSG00000135250.16	7	105110704	105399308	7.24192e-05	0.00220882	0.973855	15488	0.994181	No
WholeBlood	650	PUS7	ENSG00000091127.13	7	105439661	105522267	-0.00404347	0.00465942	0.385832	15488	0.824737	No
WholeBlood	650	RINT1	ENSG00000135249.7	7	105532085	105567677	-0.00169205	0.00291108	0.561285	15488	0.89682	No
WholeBlood	650	EFCAB10	ENSG00000185055.10	7	105565120	105600875	0.0230435	0.0125651	0.067137	15488	0.511974	No
WholeBlood	650	ATXN7L1	ENSG00000146776.14	7	105605067	105876604	0.00183998	0.00274524	0.502948	15488	0.880136	No
WholeBlood	650	CDHR3	ENSG00000128536.15	7	105876796	106033773	-0.00126607	0.00792097	0.873061	15488	0.977055	No
WholeBlood	650	SYPL1	ENSG00000008282.8	7	106090503	106112576	0.00341495	0.00208461	0.101887	15488	0.575523	No
WholeBlood	650	NAMPT	ENSG00000105835.11	7	106248285	106285192	-3.36445e-05	0.00305505	0.991217	15488	0.99835	No
WholeBlood	650	CCDC71L	ENSG00000253276.2	7	106656765	106660996	-0.00489335	0.00385169	0.204397	15488	0.701619	No
WholeBlood	650	PIK3CG	ENSG00000105851.10	7	106865278	106907145	-0.00734552	0.0025935	0.00476986	15488	0.248641	No
WholeBlood	650	PRKAR2B	ENSG00000005249.12	7	107044649	107161811	0.0100328	0.00362981	0.00587728	15488	0.263085	No
WholeBlood	650	HBP1	ENSG00000105856.13	7	107168961	107201554	-0.00412731	0.00254917	0.105931	15488	0.581126	No
WholeBlood	650	COG5	ENSG00000164597.13	7	107202530	107563957	-0.00215474	0.00228277	0.345575	15488	0.799133	No
WholeBlood	650	DUS4L	ENSG00000105865.10	7	107563484	107578464	0.00476647	0.00507648	0.348126	15488	0.801037	No
WholeBlood	650	BCAP29	ENSG00000075790.10	7	107580058	107623317	0.00196252	0.00220103	0.37293	15488	0.817658	No
WholeBlood	650	CBLL1	ENSG00000105879.11	7	107743697	107761667	0.00260713	0.00212738	0.220841	15488	0.716488	No
WholeBlood	650	DLD	ENSG00000091140.13	7	107890970	107931730	0.00200727	0.00194927	0.303521	15488	0.776729	No
WholeBlood	650	LAMB1	ENSG00000091136.13	7	107923803	108003255	-0.00535194	0.00456026	0.240999	15488	0.730441	No
WholeBlood	650	NRCAM	ENSG00000091129.19	7	108147623	108456717	-0.0207695	0.0103765	0.0457583	15488	0.455932	No
WholeBlood	650	PNPLA8	ENSG00000135241.16	7	108470422	108528161	0.00190473	0.00260366	0.464711	15488	0.863477	No
WholeBlood	650	THAP5	ENSG00000177683.13	7	108554543	108569453	-0.000150873	0.00304241	0.960465	15488	0.992181	No
WholeBlood	650	DNAJB9	ENSG00000128590.4	7	108569751	108574850	0.00670924	0.00359898	0.0627589	15488	0.500073	No
WholeBlood	650	IMMP2L	ENSG00000184903.9	7	110663051	111562517	0.0123651	0.00722895	0.0876669	15488	0.550912	No
WholeBlood	650	LRRN3	ENSG00000173114.12	7	111091006	111125454	0.000520394	0.0114045	0.963619	15488	0.992578	No
WholeBlood	650	DOCK4	ENSG00000128512.20	7	111726110	112206411	0.00264133	0.00541925	0.626146	15488	0.917699	No
WholeBlood	650	ZNF277	ENSG00000198839.9	7	112206588	112343096	0.00558229	0.0028309	0.0490578	15488	0.463297	No
WholeBlood	650	IFRD1	ENSG00000006652.13	7	112422968	112480990	0.00128113	0.00377502	0.734444	15488	0.948793	No
WholeBlood	650	LSMEM1	ENSG00000181016.9	7	112481018	112491062	0.0063375	0.00540573	0.241494	15488	0.730804	No
WholeBlood	650	TMEM168	ENSG00000146802.12	7	112762382	112790592	-0.00515672	0.00264092	0.051308	15488	0.470876	No
WholeBlood	650	BMT2	ENSG00000164603.11	7	112819147	112939916	-0.00203655	0.00288747	0.48088	15488	0.870791	No
WholeBlood	650	LINC00998	ENSG00000214194.8	7	113116718	113118613	0.00735514	0.00410341	0.0735428	15488	0.525811	No
WholeBlood	650	MDFIC	ENSG00000135272.10	7	114922154	115019202	0.00101051	0.00266557	0.704743	15488	0.941971	No
WholeBlood	650	TFEC	ENSG00000105967.15	7	115935148	116159896	-6.69708e-05	0.00370549	0.985586	15488	0.996771	No
WholeBlood	650	TES	ENSG00000135269.17	7	116222804	116258783	-0.000645666	0.00269685	0.810862	15488	0.963928	No
WholeBlood	650	CAV2	ENSG00000105971.14	7	116287380	116508541	-0.00882136	0.00735278	0.230696	15488	0.723899	No
WholeBlood	650	CAV1	ENSG00000105974.11	7	116524785	116561184	0.004469	0.00555867	0.421719	15488	0.844202	No
WholeBlood	650	CAPZA2	ENSG00000198898.13	7	116811070	116922049	-0.0023203	0.00228387	0.310045	15488	0.780321	No
WholeBlood	650	ST7	ENSG00000004866.20	7	117014888	117230103	0.00148887	0.00284532	0.60097	15488	0.911599	No
WholeBlood	650	LSM8	ENSG00000128534.7	7	118184032	118192824	0.00200911	0.00223998	0.3701	15488	0.815639	No
WholeBlood	650	ING3	ENSG00000071243.15	7	120950749	120977216	0.00194821	0.00228659	0.39453	15488	0.830759	No
WholeBlood	650	CPED1	ENSG00000106034.17	7	120988677	121297444	-0.004591	0.00705328	0.515348	15488	0.881919	No
WholeBlood	650	WNT16	ENSG00000002745.12	7	121325367	121341104	0.00424503	0.0110238	0.700308	15488	0.940935	No
WholeBlood	650	FAM3C	ENSG00000196937.10	7	121348851	121396364	0.00176756	0.00319734	0.580583	15488	0.903632	No
WholeBlood	650	AASS	ENSG00000008311.14	7	122076133	122144280	-0.0270883	0.00927806	0.00363037	15488	0.231113	No
WholeBlood	650	NDUFA5	ENSG00000128609.14	7	123536997	123558255	0.0068649	0.00341136	0.0446079	15488	0.450676	No
WholeBlood	650	LMOD2	ENSG00000170807.11	7	123655807	123664290	-0.00304027	0.0116368	0.793975	15488	0.960503	No
WholeBlood	650	WASL	ENSG00000106299.7	7	123681935	123749067	-9.28972e-05	0.00266765	0.972231	15488	0.993836	No
WholeBlood	650	POT1	ENSG00000128513.14	7	124822386	124929872	0.000193922	0.00241186	0.935942	15488	0.985845	No
WholeBlood	650	ZNF800	ENSG00000048405.9	7	127346790	127431924	-0.00365278	0.00259065	0.159039	15488	0.649331	No
WholeBlood	650	GCC1	ENSG00000179562.2	7	127580618	127593611	0.00125469	0.00195117	0.52043	15488	0.881919	No
WholeBlood	650	ARF5	ENSG00000004059.10	7	127588345	127591408	0.00059221	0.00143662	0.680315	15488	0.935028	No
WholeBlood	650	FSCN3	ENSG00000106328.9	7	127591719	127602144	0.0150439	0.0110178	0.172612	15488	0.666685	No
WholeBlood	650	SND1	ENSG00000197157.10	7	127652180	128092607	-0.00038338	0.00216317	0.859384	15488	0.97389	No
WholeBlood	650	SND1-IT1	ENSG00000279078.1	7	127998077	128000077	0.0055318	0.0102166	0.588387	15488	0.907313	No
WholeBlood	650	LRRC4	ENSG00000128594.7	7	128027071	128032107	-0.00328813	0.00384238	0.392461	15488	0.829934	No
WholeBlood	650	LEP	ENSG00000174697.4	7	128241284	128257628	0.0038772	0.0136329	0.776198	15488	0.957069	No
WholeBlood	650	RBM28	ENSG00000106344.8	7	128297685	128343908	-0.00114951	0.00194303	0.554327	15488	0.895339	No
WholeBlood	650	PRRT4	ENSG00000224940.8	7	128350325	128361685	0.0150698	0.00568111	0.00818893	15488	0.282473	No
WholeBlood	650	IMPDH1	ENSG00000106348.16	7	128392277	128410252	0.00179698	0.00223449	0.421585	15488	0.844202	No
WholeBlood	650	HILPDA	ENSG00000135245.9	7	128455849	128458418	0.00514097	0.00773037	0.506272	15488	0.88073	No
WholeBlood	650	METTL2B	ENSG00000165055.15	7	128476729	128506602	-0.00333727	0.00249777	0.182	15488	0.678414	No
WholeBlood	650	RP11-212P7.2	ENSG00000273270.1	7	128524016	128531069	0.000348226	0.00374328	0.925912	15488	0.984404	No
WholeBlood	650	RP11-274B21.10	ENSG00000271553.1	7	128667043	128668156	0.00137796	0.00724056	0.849127	15488	0.971952	No
WholeBlood	650	FAM71F2	ENSG00000205085.10	7	128672266	128683319	-0.0090683	0.00580871	0.118991	15488	0.601328	No
WholeBlood	650	RP11-274B21.9	ENSG00000271344.1	7	128690451	128691717	-0.0070693	0.00748081	0.345027	15488	0.799113	No
WholeBlood	650	CALU	ENSG00000128595.16	7	128739292	128771807	0.00394386	0.00234499	0.0931006	15488	0.560523	No
WholeBlood	650	OPN1SW	ENSG00000128617.2	7	128772491	128775790	-0.00567123	0.00994025	0.568521	15488	0.899321	No
WholeBlood	650	CCDC136	ENSG00000128596.16	7	128790757	128822132	0.00450312	0.00502865	0.370866	15488	0.815806	No
WholeBlood	650	FLNC	ENSG00000128591.15	7	128830377	128859274	-0.0100381	0.0064908	0.122483	15488	0.607158	No
WholeBlood	650	ATP6V1F	ENSG00000128524.4	7	128862826	128865844	-0.000620506	0.00186382	0.739305	15488	0.949679	No
WholeBlood	650	RP11-309L24.4	ENSG00000272899.3	7	128866308	128872044	-0.0016226	0.00608087	0.789683	15488	0.959404	No
WholeBlood	650	KCP	ENSG00000135253.13	7	128876865	128910719	0.00807773	0.00913112	0.37669	15488	0.818904	No
WholeBlood	650	IRF5	ENSG00000128604.19	7	128937612	128950035	-0.000218542	0.00265238	0.934359	15488	0.98538	No
WholeBlood	650	TNPO3	ENSG00000064419.13	7	128954180	129055173	-0.000676443	0.00222089	0.760785	15488	0.955	No
WholeBlood	650	RP11-286H14.4	ENSG00000230626.4	7	129126518	129130793	-0.00875706	0.00876873	0.31834	15488	0.784837	No
WholeBlood	650	TSPAN33	ENSG00000158457.5	7	129144892	129169697	-0.00247604	0.00373362	0.507462	15488	0.88082	No
WholeBlood	650	SMO	ENSG00000128602.9	7	129188872	129213416	0.00925752	0.00890927	0.299163	15488	0.774255	No
WholeBlood	650	AHCYL2	ENSG00000158467.16	7	129225023	129430211	0.000294045	0.00232285	0.899307	15488	0.980126	No
WholeBlood	650	STRIP2	ENSG00000128578.9	7	129434433	129488399	0.00783443	0.00650012	0.228552	15488	0.722891	No
WholeBlood	650	SMKR1	ENSG00000240204.2	7	129502479	129512932	0.00878548	0.00960368	0.360646	15488	0.809063	No
WholeBlood	650	RP11-448A19.1	ENSG00000273329.1	7	129604548	129611630	0.00116198	0.00384835	0.762796	15488	0.955	No
WholeBlood	650	NRF1	ENSG00000106459.14	7	129611714	129757082	0.0011909	0.0019735	0.546432	15488	0.891299	No
WholeBlood	650	UBE2H	ENSG00000186591.11	7	129830732	129952949	-0.0045057	0.00279412	0.107342	15488	0.583821	No
WholeBlood	650	ZC3HC1	ENSG00000091732.15	7	130018286	130051451	-0.00134444	0.00244794	0.583056	15488	0.904739	No
WholeBlood	650	KLHDC10	ENSG00000128607.13	7	130070510	130135720	-0.00212752	0.00214411	0.321451	15488	0.787262	No
WholeBlood	650	TMEM209	ENSG00000146842.16	7	130164715	130207770	-0.00102872	0.00365507	0.778457	15488	0.957426	No
WholeBlood	650	CPA2	ENSG00000158516.11	7	130266827	130289798	-0.0187177	0.00833419	0.0250578	15488	0.383482	No
WholeBlood	650	CPA5	ENSG00000158525.15	7	130344816	130368730	-0.00134829	0.020306	0.947082	15488	0.989491	No
WholeBlood	650	CPA1	ENSG00000091704.9	7	130380339	130388114	-0.00575012	0.00866029	0.506958	15488	0.88082	No
WholeBlood	650	CEP41	ENSG00000106477.18	7	130393771	130442433	-0.00439489	0.00344223	0.20216	15488	0.700067	No
WholeBlood	650	MEST	ENSG00000106484.14	7	130491329	130506237	0.00924513	0.00582321	0.112873	15488	0.590628	No
WholeBlood	650	COPG2	ENSG00000158623.14	7	130506297	130668647	-0.00715194	0.00354971	0.0443517	15488	0.450231	No
WholeBlood	650	KLF14	ENSG00000266265.2	7	130731235	130734061	-0.0118426	0.0114859	0.302908	15488	0.776453	No
WholeBlood	650	LINC00513	ENSG00000233559.1	7	130853720	130928649	-0.00504098	0.00787608	0.522382	15488	0.882341	No
WholeBlood	650	AC058791.1	ENSG00000226380.9	7	130876811	130913310	0.00143265	0.00457747	0.754401	15488	0.953654	No
WholeBlood	650	RP11-138A9.1	ENSG00000271204.1	7	130930209	130932206	-0.0136946	0.00983403	0.164243	15488	0.655447	No
WholeBlood	650	RP11-138A9.2	ENSG00000273319.1	7	130936464	130939661	-0.00494489	0.00699848	0.480098	15488	0.870156	No
WholeBlood	650	MKLN1	ENSG00000128585.17	7	131110177	131493963	-0.000561534	0.00210338	0.789582	15488	0.959404	No
WholeBlood	650	PODXL	ENSG00000128567.16	7	131500262	131558217	-0.00471625	0.00464621	0.310461	15488	0.780608	No
WholeBlood	650	PLXNA4	ENSG00000221866.9	7	132123332	132648688	0.000217233	0.00774008	0.977618	15488	0.995159	No
WholeBlood	650	CHCHD3	ENSG00000106554.11	7	132784868	133082088	-0.000819317	0.00193153	0.671579	15488	0.931526	No
WholeBlood	650	EXOC4	ENSG00000131558.14	7	133253073	134066589	-0.00312002	0.00223335	0.162903	15488	0.654515	No
WholeBlood	650	LRGUK	ENSG00000155530.2	7	134127299	134264591	0.00471439	0.0148608	0.751169	15488	0.952006	No
WholeBlood	650	SLC35B4	ENSG00000205060.10	7	134289332	134317051	-0.00265071	0.00254374	0.297789	15488	0.773471	No
WholeBlood	650	AKR1B1	ENSG00000085662.13	7	134442350	134459252	-0.00331094	0.00228369	0.147608	15488	0.639089	No
WholeBlood	650	AKR1B10	ENSG00000198074.9	7	134527592	134541408	-0.00383261	0.0159427	0.810099	15488	0.963928	No
WholeBlood	650	BPGM	ENSG00000172331.11	7	134646808	134679813	-0.00328781	0.00504856	0.515132	15488	0.881919	No
WholeBlood	650	CALD1	ENSG00000122786.19	7	134744252	134970728	0.000208474	0.004552	0.963486	15488	0.992578	No
WholeBlood	650	C7orf49	ENSG00000122783.16	7	135092363	135170795	-0.00109397	0.00250436	0.662389	15488	0.928186	No
WholeBlood	650	TMEM140	ENSG00000146859.6	7	135148164	135165781	-0.0045407	0.0041104	0.269719	15488	0.751235	No
WholeBlood	650	WDR91	ENSG00000105875.13	7	135183839	135211534	0.00546348	0.00248981	0.0285767	15488	0.398208	No
WholeBlood	650	CNOT4	ENSG00000080802.18	7	135361795	135510127	-0.00309576	0.00208759	0.138593	15488	0.629481	No
WholeBlood	650	NUP205	ENSG00000155561.14	7	135557919	135648757	0.000865663	0.00197415	0.661175	15488	0.928186	No
WholeBlood	650	C7orf73	ENSG00000243317.7	7	135662496	135693418	-0.000366279	0.00299909	0.902835	15488	0.980594	No
WholeBlood	650	SLC13A4	ENSG00000164707.15	7	135681237	135729258	-0.011528	0.00950477	0.225636	15488	0.719394	No
WholeBlood	650	MTPN	ENSG00000105887.10	7	135926761	135977353	-0.00155606	0.00212197	0.463644	15488	0.863477	No
WholeBlood	650	PTN	ENSG00000105894.11	7	137227341	137343865	-0.000541987	0.0118273	0.963464	15488	0.992578	No
WholeBlood	650	CREB3L2	ENSG00000182158.14	7	137874979	138002067	0.000177194	0.00221836	0.936361	15488	0.986019	No
WholeBlood	650	TRIM24	ENSG00000122779.17	7	138460334	138589993	0.000289246	0.00274181	0.916017	15488	0.983031	No
WholeBlood	650	ZC3HAV1L	ENSG00000146858.7	7	139025706	139036029	0.00193432	0.0115974	0.86759	15488	0.976137	No
WholeBlood	650	ZC3HAV1	ENSG00000105939.12	7	139043520	139109719	0.0027472	0.00337919	0.416541	15488	0.841324	No
WholeBlood	650	TTC26	ENSG00000105948.13	7	139133744	139191986	0.00760356	0.0066584	0.25391	15488	0.741243	No
WholeBlood	650	UBN2	ENSG00000157741.14	7	139230356	139308236	-0.00508541	0.0025598	0.0473966	15488	0.459318	No
WholeBlood	650	FMC1	ENSG00000164898.12	7	139339457	139346319	0.00233985	0.00319756	0.464587	15488	0.863477	No
WholeBlood	650	LUC7L2	ENSG00000146963.17	7	139340359	139423457	-0.000213001	0.00157121	0.892209	15488	0.979671	No
WholeBlood	650	CLEC2L	ENSG00000236279.6	7	139523856	139544984	0.0125058	0.0122319	0.30699	15488	0.778542	No
WholeBlood	650	HIPK2	ENSG00000064393.15	7	139561570	139777778	-0.00179559	0.00260495	0.490889	15488	0.875204	No
WholeBlood	650	TBXAS1	ENSG00000059377.16	7	139777051	140020325	-3.48339e-05	0.00240794	0.988463	15488	0.997681	No
WholeBlood	650	PARP12	ENSG00000059378.12	7	140023744	140063721	-0.00010668	0.0023178	0.963304	15488	0.992578	No
WholeBlood	650	KDM7A	ENSG00000006459.10	7	140084746	140177035	-0.00314324	0.0024219	0.194818	15488	0.689819	No
WholeBlood	650	SLC37A3	ENSG00000157800.17	7	140293693	140404310	-0.00408966	0.00355444	0.250345	15488	0.73992	No
WholeBlood	650	RAB19	ENSG00000146955.10	7	140404043	140426250	-0.00039752	0.00891637	0.964454	15488	0.992893	No
WholeBlood	650	MKRN1	ENSG00000133606.10	7	140453040	140479569	0.00124629	0.00285308	0.66239	15488	0.928186	No
WholeBlood	650	ADCK2	ENSG00000133597.10	7	140673153	140695121	0.00330619	0.0024499	0.177655	15488	0.670551	No
WholeBlood	650	NDUFB2	ENSG00000090266.12	7	140696821	140706646	0.00361444	0.0025062	0.149744	15488	0.639631	No
WholeBlood	650	BRAF	ENSG00000157764.12	7	140719327	140924764	0.00188865	0.00200792	0.347269	15488	0.800492	No
WholeBlood	650	MRPS33	ENSG00000090263.15	7	141002610	141015228	0.00301586	0.00367956	0.412741	15488	0.839377	No
WholeBlood	650	AGK	ENSG00000006530.15	7	141551305	141655244	0.00143714	0.00217733	0.509466	15488	0.88082	No
WholeBlood	650	KIAA1147	ENSG00000257093.6	7	141656811	141702153	-0.0014714	0.00255081	0.564256	15488	0.897721	No
WholeBlood	650	SSBP1	ENSG00000106028.10	7	141738347	141787814	0.00037476	0.00198842	0.850568	15488	0.971956	No
WholeBlood	650	TAS2R4	ENSG00000127364.3	7	141778442	141780819	0.00312294	0.0119497	0.793915	15488	0.960503	No
WholeBlood	650	TAS2R5	ENSG00000127366.5	7	141790217	141791367	0.00411086	0.0122424	0.737142	15488	0.949571	No
WholeBlood	650	MGAM	ENSG00000257335.8	7	141907813	142106747	-0.00272129	0.0038704	0.482252	15488	0.87107	No
WholeBlood	650	CLEC5A	ENSG00000258227.6	7	141927357	141947007	-0.00290529	0.0058264	0.618206	15488	0.91537	No
WholeBlood	650	MGAM2	ENSG00000257743.8	7	142111749	142222324	-0.00845408	0.00585229	0.149075	15488	0.639578	No
WholeBlood	650	TRBV2	ENSG00000226660.2	7	142300924	142301432	0.00463288	0.00760778	0.542767	15488	0.891039	No
WholeBlood	650	TRBV3-1	ENSG00000237702.2	7	142308542	142309048	-0.00191844	0.00781483	0.80616	15488	0.96341	No
WholeBlood	650	TRBV4-1	ENSG00000211710.3	7	142313184	142313666	0.0133827	0.0106956	0.211315	15488	0.706111	No
WholeBlood	650	TRBV5-1	ENSG00000211734.3	7	142320677	142321544	0.00616645	0.00552039	0.264407	15488	0.746838	No
WholeBlood	650	TRBV6-1	ENSG00000211706.2	7	142328297	142328786	0.0103266	0.00809513	0.202548	15488	0.700144	No
WholeBlood	650	TRBV4-2	ENSG00000211745.3	7	142345421	142345985	-0.010208	0.0105549	0.333854	15488	0.795728	No
WholeBlood	650	TRBV6-2	ENSG00000283063.1	7	142349152	142349664	0.0105235	0.0088167	0.233091	15488	0.725739	No
WholeBlood	650	TRBV7-2	ENSG00000282939.1	7	142352819	142353358	0.00551889	0.00680537	0.417695	15488	0.841449	No
WholeBlood	650	TRBV6-4	ENSG00000211713.3	7	142380806	142381261	-0.00689869	0.013126	0.59937	15488	0.911522	No
WholeBlood	650	TRBV7-3	ENSG00000211714.3	7	142384329	142384841	0.0174147	0.00942712	0.0651749	15488	0.505834	No
WholeBlood	650	TRBV9	ENSG00000211716.2	7	142391891	142392412	-0.0148724	0.00816589	0.069039	15488	0.517058	No
WholeBlood	650	TRBV10-1	ENSG00000211717.3	7	142399860	142400377	0.0199033	0.0147887	0.178836	15488	0.672611	No
WholeBlood	650	TRBV11-1	ENSG00000211720.3	7	142407672	142408136	0.0027162	0.0131468	0.836386	15488	0.96913	No
WholeBlood	650	TRBV10-2	ENSG00000229769.2	7	142424965	142425465	0.0179558	0.0146176	0.219767	15488	0.715676	No
WholeBlood	650	TRBV11-2	ENSG00000241657.1	7	142433895	142434394	-0.00740742	0.00818957	0.36608	15488	0.812881	No
WholeBlood	650	TRBV6-5	ENSG00000211721.2	7	142450947	142451448	0.0122683	0.0074436	0.0998189	15488	0.573153	No
WholeBlood	650	TRBV7-4	ENSG00000253409.1	7	142455174	142455635	0.00298708	0.0102213	0.7702	15488	0.95621	No
WholeBlood	650	TRBV5-4	ENSG00000230099.2	7	142462916	142463581	0.00366969	0.00753582	0.626452	15488	0.917699	No
WholeBlood	650	TRBV6-6	ENSG00000211724.3	7	142469537	142470013	0.00779307	0.00801769	0.331433	15488	0.794372	No
WholeBlood	650	TRBV5-5	ENSG00000211725.3	7	142482548	142483019	-0.00152338	0.00962928	0.874348	15488	0.977055	No
WholeBlood	650	TRBV7-6	ENSG00000211727.3	7	142492132	142492673	-0.00215853	0.00884822	0.807349	15488	0.963919	No
WholeBlood	650	TRBV5-6	ENSG00000211728.2	7	142500028	142500534	0.0124785	0.00866615	0.15039	15488	0.640311	No
WholeBlood	650	TRBV7-7	ENSG00000253291.1	7	142511626	142512127	0.0012988	0.0125418	0.917553	15488	0.983216	No
WholeBlood	650	TRBV7-9	ENSG00000278030.1	7	142529290	142529762	0.00177868	0.00636329	0.779936	15488	0.957426	No
WholeBlood	650	TRBV13	ENSG00000276405.1	7	142535809	142536292	0.00427343	0.0139507	0.75946	15488	0.954746	No
WholeBlood	650	TRBV10-3	ENSG00000275791.1	7	142544212	142544685	-0.00101047	0.00896903	0.910334	15488	0.982116	No
WholeBlood	650	TRBV11-3	ENSG00000276597.1	7	142554836	142555318	0.000849778	0.0115975	0.941613	15488	0.987408	No
WholeBlood	650	TRBV12-3	ENSG00000274752.1	7	142560423	142560931	0.00588931	0.00964324	0.541607	15488	0.89044	No
WholeBlood	650	TRBV12-4	ENSG00000276953.1	7	142563740	142564245	0.00840229	0.0101717	0.409093	15488	0.838153	No
WholeBlood	650	TRBV12-5	ENSG00000275158.1	7	142580917	142581427	-0.00488899	0.0127731	0.70203	15488	0.941411	No
WholeBlood	650	TRBV14	ENSG00000275743.1	7	142587868	142588359	0.0138626	0.00933986	0.138247	15488	0.628646	No
WholeBlood	650	TRBV15	ENSG00000276819.1	7	142592928	142593473	-0.010057	0.00918979	0.274215	15488	0.755903	No
WholeBlood	650	TRBV18	ENSG00000276557.1	7	142615716	142616415	0.00200508	0.00697511	0.773853	15488	0.956785	No
WholeBlood	650	TRBV19	ENSG00000211746.3	7	142618849	142619532	0.000555021	0.00622008	0.928927	15488	0.98532	No
WholeBlood	650	TRBV20-1	ENSG00000211747.3	7	142626649	142627399	0.00579297	0.00554	0.296119	15488	0.772888	No
WholeBlood	650	TRBV23-1	ENSG00000211749.1	7	142645961	142646467	0.0228688	0.0105191	0.0300755	15488	0.401906	No
WholeBlood	650	TRBV24-1	ENSG00000211750.2	7	142656701	142657213	0.00296221	0.00991227	0.765158	15488	0.955137	No
WholeBlood	650	TRBV25-1	ENSG00000282499.1	7	142670740	142671244	-0.018562	0.0111747	0.0971985	15488	0.56785	No
WholeBlood	650	TRBV27	ENSG00000211752.3	7	142715346	142715861	0.00738472	0.00755961	0.329012	15488	0.792977	No
WholeBlood	650	TRBV28	ENSG00000211753.4	7	142720660	142721160	-0.0217663	0.0130903	0.0968565	15488	0.56785	No
WholeBlood	650	TRBV29-1	ENSG00000232869.2	7	142740206	142740894	0.00909425	0.00712778	0.202466	15488	0.700111	No
WholeBlood	650	PRSS1	ENSG00000204983.13	7	142749468	142753076	-0.00499273	0.00905813	0.581701	15488	0.904008	No
WholeBlood	650	PRSS2	ENSG00000275896.5	7	142760398	142774564	-0.00750656	0.0108124	0.487779	15488	0.874029	No
WholeBlood	650	TRBJ1-1	ENSG00000282320.1	7	142786880	142786927	0.00775254	0.0082445	0.347411	15488	0.8007	No
WholeBlood	650	TRBJ1-2	ENSG00000282420.1	7	142787017	142787064	0.00658365	0.00873854	0.45149	15488	0.856618	No
WholeBlood	650	TRBJ1-4	ENSG00000281958.1	7	142788225	142788275	8.0598e-05	0.0102262	0.993714	15488	0.999062	No
WholeBlood	650	TRBJ1-5	ENSG00000282173.1	7	142788498	142788547	-0.00309764	0.00788033	0.69439	15488	0.939432	No
WholeBlood	650	TRBJ1-6	ENSG00000282780.1	7	142788988	142789040	0.00128362	0.0104102	0.901906	15488	0.980426	No
WholeBlood	650	TRBC1	ENSG00000211751.9	7	142791694	142793368	0.00485072	0.00300648	0.107155	15488	0.58355	No
WholeBlood	650	TRBJ2-1	ENSG00000211764.1	7	142796365	142796414	0.000711824	0.00680281	0.916698	15488	0.983092	No
WholeBlood	650	TRBJ2-2	ENSG00000211765.1	7	142796560	142796610	0.0106447	0.0079535	0.181262	15488	0.67639	No
WholeBlood	650	TRBJ2-3	ENSG00000211767.1	7	142796847	142796895	0.00475374	0.00776074	0.540404	15488	0.89044	No
WholeBlood	650	TRBJ2-5	ENSG00000211769.1	7	142797119	142797166	0.00948727	0.00860086	0.270423	15488	0.751714	No
WholeBlood	650	TRBJ2-7	ENSG00000211771.1	7	142797456	142797502	2.95864e-05	0.00699851	0.996628	15488	0.999605	No
WholeBlood	650	TRBC2	ENSG00000211772.11	7	142801041	142802748	0.0024746	0.00253479	0.329314	15488	0.792977	No
WholeBlood	650	TRBV30	ENSG00000237254.2	7	142812586	142813399	0.0251132	0.0145016	0.0838081	15488	0.541971	No
WholeBlood	650	EPHB6	ENSG00000106123.11	7	142855061	142871094	0.00115916	0.00346081	0.737782	15488	0.949571	No
WholeBlood	650	TRPV6	ENSG00000165125.19	7	142871203	142885762	-0.0138555	0.0103384	0.180664	15488	0.675549	No
WholeBlood	650	TRPV5	ENSG00000127412.6	7	142908101	142933808	0.00290249	0.00972806	0.765525	15488	0.955137	No
WholeBlood	650	C7orf34	ENSG00000165131.6	7	142939343	142940868	-0.0107758	0.00826977	0.193041	15488	0.688021	No
WholeBlood	650	KEL	ENSG00000197993.7	7	142941114	142962681	0.00837545	0.0053635	0.118894	15488	0.601187	No
WholeBlood	650	PIP	ENSG00000159763.3	7	143132077	143139746	0.0134017	0.0161124	0.405856	15488	0.835267	No
WholeBlood	650	TAS2R40	ENSG00000221937.4	7	143222268	143223079	-0.0162657	0.00991958	0.101557	15488	0.574686	No
WholeBlood	650	GSTK1	ENSG00000197448.13	7	143244093	143270754	-0.000921924	0.0017847	0.605637	15488	0.912567	No
WholeBlood	650	TMEM139	ENSG00000178826.10	7	143279957	143288048	0.0120121	0.0117501	0.307033	15488	0.778542	No
WholeBlood	650	CASP2	ENSG00000106144.19	7	143288215	143307696	-0.00103917	0.00209102	0.619385	15488	0.916144	No
WholeBlood	650	CLCN1	ENSG00000188037.10	7	143316126	143352083	0.0042722	0.0123165	0.728806	15488	0.948793	No
WholeBlood	650	FAM131B	ENSG00000159784.17	7	143353400	143362752	-0.0166396	0.00622142	0.00767724	15488	0.279126	No
WholeBlood	650	ZYX	ENSG00000159840.15	7	143381080	143391097	-0.000615731	0.00278736	0.825242	15488	0.966912	No
WholeBlood	650	EPHA1	ENSG00000146904.8	7	143390289	143408892	0.00158441	0.00371242	0.669681	15488	0.931069	No
WholeBlood	650	TAS2R60	ENSG00000185899.1	7	143443453	143444409	0.00696812	0.0167028	0.676688	15488	0.933513	No
WholeBlood	650	TCAF2	ENSG00000170379.19	7	143620950	143730409	0.000923954	0.00461473	0.841374	15488	0.969945	No
WholeBlood	650	TCAF1	ENSG00000198420.9	7	143851375	143902198	0.00201037	0.00512067	0.694749	15488	0.939432	No
WholeBlood	650	ARHGEF35	ENSG00000213214.4	7	144186083	144188395	0.0100967	0.0140793	0.473559	15488	0.867575	No
WholeBlood	650	ARHGEF5	ENSG00000050327.14	7	144355288	144380632	0.00308383	0.00549451	0.574823	15488	0.901698	No
WholeBlood	650	TPK1	ENSG00000196511.14	7	144451941	144836395	-0.00467628	0.00386593	0.226883	15488	0.720076	No
WholeBlood	650	CNTNAP2	ENSG00000174469.19	7	146116002	148420998	-0.00718363	0.0127264	0.572638	15488	0.900866	No
WholeBlood	650	CUL1	ENSG00000055130.15	7	148698665	148801036	0.00187663	0.00181275	0.300954	15488	0.774991	No
WholeBlood	650	EZH2	ENSG00000106462.10	7	148807383	148884321	0.00699052	0.00285955	0.0147741	15488	0.333148	No
WholeBlood	650	PDIA4	ENSG00000155660.10	7	149003062	149028641	0.0011635	0.00294826	0.693243	15488	0.939043	No
WholeBlood	650	ZNF786	ENSG00000197362.14	7	149069643	149090782	-0.000308338	0.00397497	0.938195	15488	0.986379	No
WholeBlood	650	ZNF425	ENSG00000204947.8	7	149102784	149126346	0.00137911	0.00759993	0.856062	15488	0.973282	No
WholeBlood	650	ZNF398	ENSG00000197024.8	7	149126416	149182802	0.00192424	0.00249273	0.44044	15488	0.851617	No
WholeBlood	650	ZNF282	ENSG00000170265.11	7	149195485	149226248	0.00081445	0.00273058	0.765596	15488	0.955137	No
WholeBlood	650	ZNF212	ENSG00000170260.8	7	149239651	149255609	0.00453641	0.00231185	0.0501753	15488	0.467578	No
WholeBlood	650	ZNF783	ENSG00000204946.9	7	149262171	149295185	0.00126317	0.00202269	0.532526	15488	0.887285	No
WholeBlood	650	ZNF777	ENSG00000196453.7	7	149431363	149461123	0.000897789	0.00340505	0.792125	15488	0.960197	No
WholeBlood	650	ZNF746	ENSG00000181220.15	7	149472794	149497817	-0.000842244	0.00228961	0.713105	15488	0.944056	No
WholeBlood	650	KRBA1	ENSG00000133619.17	7	149714781	149734575	-0.00149773	0.00250727	0.550487	15488	0.892647	No
WholeBlood	650	ZNF467	ENSG00000181444.12	7	149764182	149773479	-0.00522792	0.00336037	0.120269	15488	0.604378	No
WholeBlood	650	SSPO	ENSG00000197558.11	7	149776042	149833965	0.00166279	0.00549181	0.76216	15488	0.955	No
WholeBlood	650	ZNF862	ENSG00000106479.10	7	149838367	149867479	-0.00584866	0.00239596	0.0149199	15488	0.333449	No
WholeBlood	650	ATP6V0E2	ENSG00000171130.17	7	149872968	149880698	0.00171115	0.00276265	0.535886	15488	0.888856	No
WholeBlood	650	ACTR3C	ENSG00000106526.10	7	150243916	150323725	0.00631234	0.00723395	0.383215	15488	0.823016	No
WholeBlood	650	LRRC61	ENSG00000127399.14	7	150322639	150338150	-0.00341828	0.00400729	0.393977	15488	0.830619	No
WholeBlood	650	ZBED6CL	ENSG00000188707.5	7	150329789	150332721	0.00350249	0.0037079	0.345226	15488	0.799113	No
WholeBlood	650	RARRES2	ENSG00000106538.9	7	150338319	150341674	0.0251894	0.00851627	0.0032149	15488	0.22032	No
WholeBlood	650	REPIN1	ENSG00000214022.11	7	150368189	150374044	0.000787905	0.00184584	0.669631	15488	0.931069	No
WholeBlood	650	ZNF775	ENSG00000196456.11	7	150379335	150398631	-0.00247221	0.00323649	0.44524	15488	0.854035	No
WholeBlood	650	LINC00996	ENSG00000242258.1	7	150433654	150448140	-0.00542079	0.00996473	0.586636	15488	0.906136	No
WholeBlood	650	GIMAP8	ENSG00000171115.3	7	150450630	150479392	-0.00288479	0.00338738	0.394744	15488	0.830759	No
WholeBlood	650	GIMAP7	ENSG00000179144.4	7	150514830	150521073	0.000903547	0.00375638	0.809993	15488	0.963928	No
WholeBlood	650	GIMAP4	ENSG00000133574.9	7	150567277	150573955	-0.0067518	0.00379191	0.0754647	15488	0.529833	No
WholeBlood	650	GIMAP6	ENSG00000133561.15	7	150625375	150632648	-0.00397537	0.00312287	0.203494	15488	0.700998	No
WholeBlood	650	GIMAP2	ENSG00000106560.10	7	150685700	150693641	-0.00489192	0.00320404	0.127314	15488	0.612565	No
WholeBlood	650	GIMAP1	ENSG00000213203.2	7	150716557	150724284	-0.00227986	0.00266362	0.392366	15488	0.829879	No
WholeBlood	650	GIMAP5	ENSG00000196329.11	7	150737348	150744063	-0.00268738	0.00279767	0.337135	15488	0.797863	No
WholeBlood	650	TMEM176B	ENSG00000106565.17	7	150791285	150801360	-0.00439492	0.0190124	0.817266	15488	0.965528	No
WholeBlood	650	TMEM176A	ENSG00000002933.7	7	150800534	150805120	-0.00373437	0.017742	0.83336	15488	0.968221	No
WholeBlood	650	AOC1	ENSG00000002726.20	7	150824627	150861504	-0.0269232	0.0214346	0.209562	15488	0.705184	No
WholeBlood	650	KCNH2	ENSG00000055118.14	7	150944961	150978315	0.00741758	0.00743724	0.318976	15488	0.785296	No
WholeBlood	650	NOS3	ENSG00000164867.10	7	150990995	151014588	-0.000811135	0.00621371	0.896181	15488	0.979671	No
WholeBlood	650	ATG9B	ENSG00000181652.19	7	151012209	151024499	-0.0021651	0.00464372	0.641203	15488	0.922694	No
WholeBlood	650	ABCB8	ENSG00000197150.12	7	151028422	151047782	0.00182147	0.00195589	0.352069	15488	0.803686	No
WholeBlood	650	ASIC3	ENSG00000213199.7	7	151048292	151052756	-0.00765791	0.00399268	0.0555662	15488	0.480371	No
WholeBlood	650	CDK5	ENSG00000164885.12	7	151053812	151058199	0.000412511	0.00226422	0.855495	15488	0.973282	No
WholeBlood	650	SLC4A2	ENSG00000164889.13	7	151057210	151075775	-0.00195666	0.00205892	0.342308	15488	0.799113	No
WholeBlood	650	FASTK	ENSG00000164896.19	7	151076593	151080862	0.000661241	0.00164429	0.687715	15488	0.938116	No
WholeBlood	650	TMUB1	ENSG00000164897.12	7	151081080	151083546	-0.00108418	0.00218961	0.620669	15488	0.916144	No
WholeBlood	650	AGAP3	ENSG00000133612.18	7	151085831	151144436	-0.00465096	0.00263209	0.0777108	15488	0.531791	No
WholeBlood	650	ABCF2	ENSG00000033050.7	7	151207837	151227230	0.000317307	0.00167134	0.849487	15488	0.971952	No
WholeBlood	650	CHPF2	ENSG00000033100.16	7	151232489	151238763	-0.000403906	0.00195784	0.836622	15488	0.96913	No
WholeBlood	650	SMARCD3	ENSG00000082014.16	7	151238828	151277896	-0.00133146	0.0041422	0.747986	15488	0.950602	No
WholeBlood	650	NUB1	ENSG00000013374.15	7	151341699	151378449	0.000575915	0.00171943	0.737779	15488	0.949571	No
WholeBlood	650	WDR86	ENSG00000187260.15	7	151375944	151410727	0.00286823	0.00474009	0.545331	15488	0.891197	No
WholeBlood	650	RHEB	ENSG00000106615.9	7	151466012	151520120	0.000589468	0.00191807	0.758699	15488	0.954746	No
WholeBlood	650	PRKAG2	ENSG00000106617.13	7	151556111	151877041	-0.000251829	0.00260212	0.922933	15488	0.98374	No
WholeBlood	650	GALNT11	ENSG00000178234.12	7	152025674	152122347	0.000982066	0.0026305	0.709023	15488	0.943111	No
WholeBlood	650	KMT2C	ENSG00000055609.17	7	152134922	152436005	-0.00246037	0.00249024	0.323531	15488	0.788862	No
WholeBlood	650	LINC01003	ENSG00000261455.1	7	152463786	152465549	0.00543766	0.00383849	0.157091	15488	0.648288	No
WholeBlood	650	XRCC2	ENSG00000196584.2	7	152644779	152676165	0.0202043	0.00964269	0.0365445	15488	0.41974	No
WholeBlood	650	ACTR3B	ENSG00000133627.17	7	152759749	152855378	-0.00188804	0.00353949	0.59393	15488	0.909913	No
WholeBlood	650	PAXIP1	ENSG00000157212.18	7	154943687	155003084	-0.0018943	0.00249554	0.448094	15488	0.854271	No
WholeBlood	650	PAXIP1-AS1	ENSG00000273344.1	7	155003448	155005703	0.00206174	0.00313726	0.511307	15488	0.880933	No
WholeBlood	650	AC144652.1	ENSG00000273117.1	7	155295918	155297541	0.00679658	0.00566549	0.23073	15488	0.723899	No
WholeBlood	650	INSIG1	ENSG00000186480.12	7	155297776	155310235	0.00516752	0.00400223	0.197123	15488	0.693242	No
WholeBlood	650	RBM33	ENSG00000184863.10	7	155644451	155781485	-0.00165722	0.00199066	0.405444	15488	0.835267	No
WholeBlood	650	LINC01006	ENSG00000182648.11	7	156472196	156640654	-0.0103294	0.00604581	0.088034	15488	0.550912	No
WholeBlood	650	RNF32	ENSG00000105982.16	7	156640674	156677130	-0.00695019	0.00550421	0.207164	15488	0.703589	No
WholeBlood	650	LMBR1	ENSG00000105983.20	7	156668946	156893230	-0.0024566	0.00244937	0.316271	15488	0.784337	No
WholeBlood	650	NOM1	ENSG00000146909.7	7	156949723	156973182	0.00186099	0.00239891	0.438181	15488	0.850764	No
WholeBlood	650	UBE3C	ENSG00000009335.17	7	157138913	157269372	-0.00298736	0.00155603	0.0553273	15488	0.479758	No
WholeBlood	650	DNAJB6	ENSG00000105993.14	7	157335381	157417439	0.00017823	0.00276848	0.948689	15488	0.989491	No
WholeBlood	650	PTPRN2	ENSG00000155093.17	7	157539056	158587788	-0.0140878	0.00628019	0.0252314	15488	0.383482	No
WholeBlood	650	NCAPG2	ENSG00000146918.19	7	158631311	158704829	0.0109373	0.00450967	0.0155763	15488	0.339493	No
WholeBlood	650	ESYT2	ENSG00000117868.15	7	158730995	158830253	0.00398046	0.00225191	0.0776147	15488	0.531791	No
WholeBlood	650	WDR60	ENSG00000126870.15	7	158856578	158956747	0.00504751	0.00338278	0.13617	15488	0.626468	No
WholeBlood	650	VIPR2	ENSG00000106018.13	7	159030196	159144957	-0.00574607	0.0121352	0.636017	15488	0.921222	No
WholeBlood	650	ZNF596	ENSG00000172748.13	8	232232	264703	-0.00566043	0.00617455	0.359633	15488	0.8087	No
WholeBlood	650	FBXO25	ENSG00000147364.16	8	406428	477967	0.00213222	0.00235728	0.366063	15488	0.812881	No
WholeBlood	650	TDRP	ENSG00000180190.11	8	489792	545781	0.0161522	0.00736787	0.0287278	15488	0.398208	No
WholeBlood	650	ERICH1	ENSG00000104714.13	8	614746	738106	-0.000366254	0.00304196	0.904204	15488	0.981112	No
WholeBlood	650	CLN8	ENSG00000182372.9	8	1755778	1801711	0.000293479	0.00336442	0.930516	15488	0.98532	No
WholeBlood	650	CTD-2336O2.3	ENSG00000282021.1	8	1758208	1760447	0.00838815	0.0127518	0.510907	15488	0.880933	No
WholeBlood	650	ARHGEF10	ENSG00000104728.15	8	1823976	1958641	-0.000673276	0.00525426	0.89808	15488	0.980126	No
WholeBlood	650	KBTBD11	ENSG00000176595.3	8	1973878	2006936	0.00316117	0.00422011	0.454094	15488	0.858431	No
WholeBlood	650	MYOM2	ENSG00000036448.9	8	2045040	2165552	0.0204001	0.0161242	0.206274	15488	0.703383	No
WholeBlood	650	MCPH1	ENSG00000147316.12	8	6409279	6648282	0.00182527	0.00200873	0.363873	15488	0.811512	No
WholeBlood	650	ANGPT2	ENSG00000091879.13	8	6499651	6563409	0.0159194	0.010109	0.115811	15488	0.595314	No
WholeBlood	650	CTD-2541M15.3	ENSG00000271743.1	8	6615604	6617198	0.0177001	0.0145527	0.224338	15488	0.718545	No
WholeBlood	650	AGPAT5	ENSG00000155189.11	8	6708357	6759666	0.00992579	0.00345617	0.00421773	15488	0.241942	No
WholeBlood	650	DEFB1	ENSG00000164825.3	8	6870575	6878022	0.0185814	0.0133669	0.164989	15488	0.6569	No
WholeBlood	650	DEFA4	ENSG00000164821.4	8	6935822	6938338	0.0151743	0.00933674	0.104616	15488	0.579297	No
WholeBlood	650	DEFA1	ENSG00000206047.2	8	6977649	6980080	0.0199507	0.0159342	0.211013	15488	0.705716	No
WholeBlood	650	DEFA1B	ENSG00000240247.7	8	6996766	6999195	0.012094	0.0144838	0.404034	15488	0.835267	No
WholeBlood	650	DEFA3	ENSG00000239839.6	8	7015869	7018301	-0.00472835	0.0200946	0.814049	15488	0.964807	No
WholeBlood	650	DEFA5	ENSG00000164816.7	8	7055304	7056734	0.00457967	0.017402	0.792506	15488	0.960253	No
WholeBlood	650	PRAG1	ENSG00000275342.4	8	8317736	8386498	-0.00954857	0.00350909	0.00668687	15488	0.272907	No
WholeBlood	650	CLDN23	ENSG00000253958.1	8	8701938	8704106	-0.00409318	0.0105933	0.699337	15488	0.940672	No
WholeBlood	650	MFHAS1	ENSG00000147324.10	8	8783354	8893645	0.000985692	0.00360681	0.784723	15488	0.95908	No
WholeBlood	650	ERI1	ENSG00000104626.14	8	9002147	9116746	-0.00835431	0.00394464	0.034577	15488	0.418674	No
WholeBlood	650	PPP1R3B	ENSG00000173281.4	8	9136255	9151574	0.00433817	0.00345316	0.209478	15488	0.705184	No
WholeBlood	650	RP11-10A14.5	ENSG00000248538.6	8	9189011	9202854	0.0187156	0.0228655	0.413379	15488	0.839659	No
WholeBlood	650	TNKS	ENSG00000173273.15	8	9556521	9782346	-0.00127182	0.00166999	0.446601	15488	0.854155	No
WholeBlood	650	LINC00599	ENSG00000253230.8	8	9900064	9905366	-0.0295457	0.0161488	0.0677863	15488	0.514124	No
WholeBlood	650	MSRA	ENSG00000175806.14	8	10054268	10428891	0.00200037	0.0029566	0.498923	15488	0.878504	No
WholeBlood	650	LINCR-0001	ENSG00000253641.5	8	10474565	10481974	-0.00914594	0.00900079	0.309961	15488	0.780321	No
WholeBlood	650	PRSS51	ENSG00000253649.3	8	10484198	10547557	-0.0186718	0.0126138	0.139304	15488	0.630465	No
WholeBlood	650	RP11-981G7.6	ENSG00000272505.1	8	10486807	10489666	0.00390145	0.00584949	0.505034	15488	0.880258	No
WholeBlood	650	SOX7	ENSG00000171056.7	8	10723768	10730512	-0.00727049	0.0106879	0.496596	15488	0.878396	No
WholeBlood	650	PINX1	ENSG00000254093.8	8	10764963	10839876	-2.71398e-05	0.00238801	0.990936	15488	0.99835	No
WholeBlood	650	XKR6	ENSG00000171044.10	8	10896045	11201366	-0.00356171	0.0069083	0.606337	15488	0.912567	No
WholeBlood	650	MTMR9	ENSG00000104643.9	8	11285069	11328146	-0.00302364	0.00217954	0.165846	15488	0.657387	No
WholeBlood	650	SLC35G5	ENSG00000177710.5	8	11330888	11332208	-0.00869998	0.0119565	0.467109	15488	0.863477	No
WholeBlood	650	FAM167A	ENSG00000154319.14	8	11421463	11474715	0.00191182	0.0101524	0.850693	15488	0.971956	No
WholeBlood	650	BLK	ENSG00000136573.12	8	11494001	11564604	0.00123127	0.00420269	0.76964	15488	0.956128	No
WholeBlood	650	NEIL2	ENSG00000154328.15	8	11769639	11787346	0.000541484	0.00350603	0.87731	15488	0.977436	No
WholeBlood	650	FDFT1	ENSG00000079459.12	8	11795573	11839309	0.00196647	0.00222055	0.376183	15488	0.818694	No
WholeBlood	650	RP11-297N6.4	ENSG00000255046.1	8	11797928	11802568	-0.02266	0.0120113	0.059681	15488	0.491908	No
WholeBlood	650	CTSB	ENSG00000164733.20	8	11842524	11869448	-0.00148993	0.00312306	0.633476	15488	0.919736	No
WholeBlood	650	RP11-419I17.1	ENSG00000283674.1	8	12537079	12665588	-0.0162895	0.0102904	0.11393	15488	0.592577	No
WholeBlood	650	LONRF1	ENSG00000154359.12	8	12721894	12756073	-0.000973945	0.00324744	0.764344	15488	0.955137	No
WholeBlood	650	DLC1	ENSG00000164741.14	8	13083361	13604610	-0.00635212	0.00706088	0.368666	15488	0.81501	No
WholeBlood	650	MSR1	ENSG00000038945.14	8	16107878	16567490	-0.00696263	0.00784217	0.374965	15488	0.818412	No
WholeBlood	650	MICU3	ENSG00000155970.11	8	17027238	17122644	-0.0175444	0.00988957	0.0765425	15488	0.531791	No
WholeBlood	650	ZDHHC2	ENSG00000104219.12	8	17156029	17224799	0.00673155	0.00371064	0.0701361	15488	0.519255	No
WholeBlood	650	CNOT7	ENSG00000198791.11	8	17224964	17246570	0.00172255	0.00170916	0.313922	15488	0.782288	No
WholeBlood	650	VPS37A	ENSG00000155975.9	8	17246610	17302427	0.00150574	0.00210854	0.475421	15488	0.868668	No
WholeBlood	650	MTMR7	ENSG00000003987.13	8	17298030	17413327	2.98775e-05	0.00546086	0.995636	15488	0.999389	No
WholeBlood	650	SLC7A2	ENSG00000003989.17	8	17497088	17570573	0.00205421	0.00957366	0.830173	15488	0.967341	No
WholeBlood	650	PDGFRL	ENSG00000104213.12	8	17576433	17643794	0.00776483	0.0123401	0.529423	15488	0.885305	No
WholeBlood	650	MTUS1	ENSG00000129422.14	8	17644072	17800917	-0.00171849	0.00708064	0.808315	15488	0.963928	No
WholeBlood	650	FGL1	ENSG00000104760.16	8	17864380	17910365	-0.0384484	0.0132911	0.00395067	15488	0.233361	No
WholeBlood	650	RP11-156K13.3	ENSG00000254054.2	8	17905756	17907887	0.0111417	0.0123835	0.368614	15488	0.81501	No
WholeBlood	650	PCM1	ENSG00000078674.17	8	17922840	18029944	-0.003783	0.00222416	0.0894629	15488	0.553061	No
WholeBlood	650	ASAH1	ENSG00000104763.18	8	18055992	18084998	0.000929188	0.00278391	0.738664	15488	0.949571	No
WholeBlood	650	NAT1	ENSG00000171428.13	8	18170477	18223689	0.00037757	0.00524028	0.942584	15488	0.98787	No
WholeBlood	650	PSD3	ENSG00000156011.16	8	18527301	19084730	0.00719026	0.00640131	0.261762	15488	0.745176	No
WholeBlood	650	SH2D4A	ENSG00000104611.11	8	19313617	19396218	0.00841468	0.0100971	0.404948	15488	0.835267	No
WholeBlood	650	CSGALNACT1	ENSG00000147408.14	8	19404161	19758029	0.00550079	0.00646201	0.394955	15488	0.830759	No
WholeBlood	650	INTS10	ENSG00000104613.11	8	19817140	19852083	0.00194405	0.0019588	0.321349	15488	0.787262	No
WholeBlood	650	LPL	ENSG00000175445.14	8	19901717	19967258	0.000320864	0.00880282	0.970935	15488	0.993836	No
WholeBlood	650	ATP6V1B2	ENSG00000147416.10	8	20197367	20226819	-0.00317036	0.00298746	0.288997	15488	0.769732	No
WholeBlood	650	LZTS1	ENSG00000061337.15	8	20246165	20303963	-0.000981621	0.0110346	0.929143	15488	0.98532	No
WholeBlood	650	GFRA2	ENSG00000168546.10	8	21690403	21812357	-0.00164827	0.00954033	0.862889	15488	0.974865	No
WholeBlood	650	DOK2	ENSG00000147443.12	8	21908873	21913860	0.00315971	0.00280381	0.2602	15488	0.744088	No
WholeBlood	650	XPO7	ENSG00000130227.16	8	21919671	22006585	-0.00289434	0.00285369	0.310858	15488	0.780608	No
WholeBlood	650	NPM2	ENSG00000158806.13	8	22024125	22036897	-0.00368653	0.010732	0.731331	15488	0.948793	No
WholeBlood	650	FGF17	ENSG00000158815.10	8	22042398	22048809	-0.00337998	0.0108421	0.755336	15488	0.953787	No
WholeBlood	650	DMTN	ENSG00000158856.17	8	22048995	22082527	0.0143798	0.00477616	0.00271065	15488	0.201839	No
WholeBlood	650	FAM160B2	ENSG00000158863.21	8	22089184	22104898	0.00199251	0.00197872	0.314337	15488	0.782709	No
WholeBlood	650	NUDT18	ENSG00000275074.1	8	22106872	22109419	-0.00312398	0.00340362	0.359055	15488	0.808292	No
WholeBlood	650	REEP4	ENSG00000168476.11	8	22138020	22141951	0.00214752	0.00262936	0.414383	15488	0.840606	No
WholeBlood	650	SFTPC	ENSG00000168484.12	8	22156913	22164479	-0.0052801	0.0149648	0.724331	15488	0.947368	No
WholeBlood	650	BMP1	ENSG00000168487.17	8	22164736	22212326	-0.000988676	0.00313129	0.752304	15488	0.952714	No
WholeBlood	650	PHYHIP	ENSG00000168490.13	8	22219704	22232341	-0.00121123	0.00972735	0.900945	15488	0.980172	No
WholeBlood	650	POLR3D	ENSG00000168495.12	8	22245104	22254575	0.000525522	0.00223042	0.813807	15488	0.964771	No
WholeBlood	650	PIWIL2	ENSG00000197181.11	8	22275297	22357563	0.00294926	0.0108076	0.785029	15488	0.95908	No
WholeBlood	650	SLC39A14	ENSG00000104635.13	8	22367249	22434129	0.00220711	0.00408166	0.588879	15488	0.907609	No
WholeBlood	650	PPP3CC	ENSG00000120910.14	8	22440819	22540844	-0.000139151	0.00228046	0.951364	15488	0.989571	No
WholeBlood	650	SORBS3	ENSG00000120896.13	8	22544986	22575788	-0.00413562	0.00293134	0.15879	15488	0.649331	No
WholeBlood	650	PDLIM2	ENSG00000120913.23	8	22578279	22598025	-0.000927021	0.00195718	0.635914	15488	0.921159	No
WholeBlood	650	C8orf58	ENSG00000241852.9	8	22599601	22604150	-0.00144012	0.00287616	0.616751	15488	0.914765	No
WholeBlood	650	CCAR2	ENSG00000158941.16	8	22604632	22620417	0.00288963	0.00146514	0.0490188	15488	0.463211	No
WholeBlood	650	BIN3	ENSG00000147439.12	8	22621515	22669148	0.00168234	0.00225116	0.45515	15488	0.859201	No
WholeBlood	650	EGR3	ENSG00000179388.8	8	22687659	22693302	0.0114138	0.0101537	0.2614	15488	0.744995	No
WholeBlood	650	PEBP4	ENSG00000134020.7	8	22713251	22941336	-0.0255022	0.0122944	0.0384593	15488	0.431011	No
WholeBlood	650	RHOBTB2	ENSG00000008853.16	8	22987417	23020132	-0.00169338	0.00371278	0.64848	15488	0.925673	No
WholeBlood	650	TNFRSF10B	ENSG00000120889.12	8	23020200	23069179	0.00365142	0.00275618	0.185715	15488	0.680442	No
WholeBlood	650	TNFRSF10C	ENSG00000173535.13	8	23084355	23117437	-0.00319479	0.00392213	0.415636	15488	0.841207	No
WholeBlood	650	TNFRSF10D	ENSG00000173530.5	8	23135588	23164030	0.00577422	0.00486346	0.235572	15488	0.726793	No
WholeBlood	650	TNFRSF10A	ENSG00000104689.9	8	23190676	23225126	0.00407228	0.00360263	0.258754	15488	0.743623	No
WholeBlood	650	CHMP7	ENSG00000147457.13	8	23243637	23261999	-0.000573924	0.00176124	0.744636	15488	0.950038	No
WholeBlood	650	R3HCC1	ENSG00000104679.10	8	23270120	23296279	-0.00277557	0.00181549	0.12681	15488	0.611469	No
WholeBlood	650	LOXL2	ENSG00000134013.15	8	23297189	23425328	0.0026353	0.00479528	0.582816	15488	0.904565	No
WholeBlood	650	ENTPD4	ENSG00000197217.12	8	23385783	23457695	-0.000288366	0.00180009	0.872779	15488	0.977055	No
WholeBlood	650	CTC-756D1.3	ENSG00000253986.1	8	23493009	23494198	0.00554423	0.00818795	0.498579	15488	0.878396	No
WholeBlood	650	SLC25A37	ENSG00000147454.13	8	23528805	23575463	0.00270839	0.00333372	0.416857	15488	0.841324	No
WholeBlood	650	NKX3-1	ENSG00000167034.9	8	23678693	23682927	0.0200462	0.00971195	0.0394207	15488	0.433936	No
WholeBlood	650	STC1	ENSG00000159167.11	8	23841915	23854807	9.5428e-05	0.0115847	0.99343	15488	0.999042	No
WholeBlood	650	ADAM28	ENSG00000042980.12	8	24294040	24359018	0.000103463	0.00387855	0.978727	15488	0.995159	No
WholeBlood	650	ADAMDEC1	ENSG00000134028.14	8	24384285	24406013	-6.35845e-06	0.0102169	0.999504	15488	0.999826	No
WholeBlood	650	NEFM	ENSG00000104722.13	8	24914718	24919098	0.0004217	0.0104622	0.967861	15488	0.993396	No
WholeBlood	650	NEFL	ENSG00000277586.2	8	24950955	24956620	0.0350924	0.0103884	0.000775235	15488	0.130509	No
WholeBlood	650	DOCK5	ENSG00000147459.17	8	25184723	25415716	-0.000143938	0.00240129	0.952221	15488	0.989973	No
WholeBlood	650	GNRH1	ENSG00000147437.9	8	25419260	25424654	0.00161416	0.00444119	0.71639	15488	0.945363	No
WholeBlood	650	RP11-395I14.2	ENSG00000253476.1	8	25425521	25426580	-0.00770111	0.010059	0.444206	15488	0.853212	No
WholeBlood	650	KCTD9	ENSG00000104756.15	8	25427847	25458476	0.00399553	0.00261868	0.127568	15488	0.613065	No
WholeBlood	650	CDCA2	ENSG00000184661.13	8	25458997	25507920	0.00456552	0.00737423	0.536063	15488	0.888856	No
WholeBlood	650	PPP2R2A	ENSG00000221914.9	8	26291491	26372680	0.00212662	0.00178291	0.233405	15488	0.725739	No
WholeBlood	650	BNIP3L	ENSG00000104765.15	8	26382954	26413129	0.00211773	0.00319458	0.50763	15488	0.88082	No
WholeBlood	650	DPYSL2	ENSG00000092964.17	8	26514093	26658178	-0.000147087	0.00306167	0.961698	15488	0.992181	No
WholeBlood	650	TRIM35	ENSG00000104228.12	8	27284887	27311319	-0.00232686	0.00254506	0.360929	15488	0.809134	No
WholeBlood	650	PTK2B	ENSG00000120899.17	8	27311482	27459391	-0.00269597	0.0017827	0.130963	15488	0.618699	No
WholeBlood	650	CHRNA2	ENSG00000120903.12	8	27459761	27479883	0.0113996	0.00978935	0.244666	15488	0.734947	No
WholeBlood	650	EPHX2	ENSG00000120915.13	8	27490779	27545564	0.00462561	0.00444226	0.298149	15488	0.773758	No
WholeBlood	650	CLU	ENSG00000120885.21	8	27596917	27615031	0.00933381	0.00448991	0.0380372	15488	0.429308	No
WholeBlood	650	SCARA3	ENSG00000168077.13	8	27633868	27676776	0.00375374	0.00966758	0.69794	15488	0.940672	No
WholeBlood	650	CCDC25	ENSG00000147419.17	8	27733311	27772653	-0.0011129	0.00242649	0.646646	15488	0.925111	No
WholeBlood	650	ESCO2	ENSG00000171320.14	8	27771949	27812640	0.00583532	0.00965039	0.545615	15488	0.891197	No
WholeBlood	650	PBK	ENSG00000168078.9	8	27809620	27838095	0.0160448	0.0112188	0.153164	15488	0.644795	No
WholeBlood	650	SCARA5	ENSG00000168079.16	8	27869882	27992727	0.0032275	0.00974918	0.740715	15488	0.950038	No
WholeBlood	650	NUGGC	ENSG00000189233.11	8	28021964	28083871	-0.0137792	0.00714629	0.0542848	15488	0.477282	No
WholeBlood	650	ELP3	ENSG00000134014.16	8	28089673	28191156	0.000362311	0.002524	0.885905	15488	0.978587	No
WholeBlood	650	PNOC	ENSG00000168081.8	8	28316986	28343355	0.00455074	0.00566102	0.421774	15488	0.844202	No
WholeBlood	650	ZNF395	ENSG00000186918.13	8	28345585	28402701	0.0126461	0.00373213	0.000746886	15488	0.128817	No
WholeBlood	650	FZD3	ENSG00000104290.10	8	28494205	28574268	-8.48048e-05	0.00627402	0.98922	15488	0.997755	No
WholeBlood	650	EXTL3	ENSG00000012232.8	8	28600469	28753687	0.000937338	0.00267367	0.72602	15488	0.947895	No
WholeBlood	650	INTS9	ENSG00000104299.14	8	28767661	28890242	0.00120001	0.00176846	0.497664	15488	0.878396	No
WholeBlood	650	HMBOX1	ENSG00000147421.17	8	28890394	29064764	-0.00348624	0.00212427	0.101267	15488	0.574135	No
WholeBlood	650	KIF13B	ENSG00000197892.12	8	29067577	29263124	-3.53672e-05	0.00257046	0.989027	15488	0.997755	No
WholeBlood	650	DUSP4	ENSG00000120875.8	8	29333064	29350668	0.000191647	0.00807253	0.981067	15488	0.996182	No
WholeBlood	650	RP11-486M23.2	ENSG00000253182.1	8	29548171	29564341	-0.0406707	0.0123934	0.00108926	15488	0.154774	No
WholeBlood	650	SARAF	ENSG00000133872.13	8	30063012	30082424	0.00179511	0.00208464	0.389505	15488	0.827411	No
WholeBlood	650	LEPROTL1	ENSG00000104660.17	8	30095398	30138348	0.000578895	0.00215607	0.788406	15488	0.959382	No
WholeBlood	650	MBOAT4	ENSG00000177669.3	8	30131824	30144686	0.00817788	0.00850447	0.336622	15488	0.797541	No
WholeBlood	650	RP11-51J9.5	ENSG00000271869.1	8	30155830	30156232	-8.31288e-05	0.00738363	0.991021	15488	0.99835	No
WholeBlood	650	DCTN6	ENSG00000104671.7	8	30156297	30183640	-0.00139508	0.00284831	0.624451	15488	0.917463	No
WholeBlood	650	RP11-51J9.6	ENSG00000272375.1	8	30197404	30198048	-0.00756807	0.0122245	0.53608	15488	0.888856	No
WholeBlood	650	RBPMS	ENSG00000157110.15	8	30384479	30572261	-0.00162808	0.00454308	0.72019	15488	0.945843	No
WholeBlood	650	GTF2E2	ENSG00000197265.8	8	30578318	30658251	-0.00212458	0.00196425	0.279834	15488	0.761298	No
WholeBlood	650	GSR	ENSG00000104687.12	8	30678061	30727926	-0.00155609	0.00259841	0.549479	15488	0.892632	No
WholeBlood	650	UBXN8	ENSG00000104691.14	8	30732247	30767006	0.00396977	0.00359256	0.269583	15488	0.751235	No
WholeBlood	650	PPP2CB	ENSG00000104695.12	8	30774457	30814314	-0.00108981	0.00240051	0.649992	15488	0.926289	No
WholeBlood	650	WRN	ENSG00000165392.9	8	31033801	31173769	-5.10498e-05	0.00392145	0.989618	15488	0.997912	No
WholeBlood	650	NRG1	ENSG00000157168.18	8	31639386	32767959	0.00744286	0.0102937	0.469916	15488	0.864897	No
WholeBlood	650	RP11-11N9.4	ENSG00000247134.6	8	32996178	33044855	0.00592984	0.00872525	0.496997	15488	0.878396	No
WholeBlood	650	RP11-722E23.2	ENSG00000272338.2	8	33360839	33361415	-0.0139182	0.0120991	0.25044	15488	0.73992	No
WholeBlood	650	FUT10	ENSG00000172728.15	8	33370824	33473385	-0.00520597	0.00844639	0.537884	15488	0.889493	No
WholeBlood	650	TTI2	ENSG00000129696.12	8	33473423	33513601	-0.00179009	0.00268234	0.504785	15488	0.880136	No
WholeBlood	650	MAK16	ENSG00000198042.10	8	33484750	33501260	0.00347525	0.00286738	0.22597	15488	0.719394	No
WholeBlood	650	RNF122	ENSG00000133874.1	8	33547755	33567125	-0.000980995	0.0035493	0.782339	15488	0.958036	No
WholeBlood	650	DUSP26	ENSG00000133878.8	8	33591332	33600106	-0.00939948	0.0122795	0.444285	15488	0.853212	No
WholeBlood	650	ZNF703	ENSG00000183779.6	8	37695751	37700021	0.0154756	0.00593883	0.00938263	15488	0.291804	No
WholeBlood	650	ERLIN2	ENSG00000147475.14	8	37736799	37759101	-0.0037628	0.00249432	0.131918	15488	0.619885	No
WholeBlood	650	PROSC	ENSG00000147471.11	8	37762593	37779767	-0.000729996	0.00214051	0.733188	15488	0.948793	No
WholeBlood	650	ADGRA2	ENSG00000020181.17	8	37784191	37843267	0.00648033	0.00609696	0.288245	15488	0.768773	No
WholeBlood	650	BRF2	ENSG00000104221.12	8	37844897	37849904	0.00323221	0.00355921	0.36416	15488	0.811762	No
WholeBlood	650	RAB11FIP1	ENSG00000156675.15	8	37858618	37899467	-0.0031439	0.00259552	0.226244	15488	0.719394	No
WholeBlood	650	EIF4EBP1	ENSG00000187840.4	8	38030341	38060365	0.00773444	0.00260395	0.00308894	15488	0.215195	No
WholeBlood	650	ASH2L	ENSG00000129691.15	8	38105242	38140080	-0.00347609	0.00183516	0.0586638	15488	0.489275	No
WholeBlood	650	STAR	ENSG00000147465.11	8	38143649	38151265	0.0143125	0.0147105	0.330956	15488	0.793721	No
WholeBlood	650	LSM1	ENSG00000175324.9	8	38163773	38176532	-0.00115273	0.00263098	0.661437	15488	0.928186	No
WholeBlood	650	BAG4	ENSG00000156735.10	8	38176731	38213301	0.000826301	0.00230034	0.71956	15488	0.945843	No
WholeBlood	650	DDHD2	ENSG00000085788.13	8	38225218	38262833	-7.7524e-05	0.00223531	0.972345	15488	0.993836	No
WholeBlood	650	PLPP5	ENSG00000147535.16	8	38263130	38269243	0.00660059	0.00282766	0.0198947	15488	0.36682	No
WholeBlood	650	NSD3	ENSG00000147548.16	8	38269697	38382272	-0.00105864	0.00179186	0.554863	15488	0.895563	No
WholeBlood	650	RP11-350N15.5	ENSG00000272092.1	8	38382364	38383461	0.00393778	0.00891197	0.658748	15488	0.927686	No
WholeBlood	650	LETM2	ENSG00000165046.12	8	38386207	38409527	-0.0046828	0.00475635	0.325232	15488	0.78991	No
WholeBlood	650	FGFR1	ENSG00000077782.19	8	38411138	38468834	0.00603674	0.00552197	0.274715	15488	0.756406	No
WholeBlood	650	TACC1	ENSG00000147526.19	8	38728186	38853028	-0.000732016	0.00183805	0.690576	15488	0.938263	No
WholeBlood	650	PLEKHA2	ENSG00000169499.14	8	38901235	38973909	0.00458193	0.00231512	0.0482372	15488	0.461742	No
WholeBlood	650	HTRA4	ENSG00000169495.4	8	38974164	38988662	0.013317	0.0111627	0.233321	15488	0.725739	No
WholeBlood	650	TM2D2	ENSG00000169490.16	8	38988808	38996824	0.00373841	0.0025619	0.145001	15488	0.636362	No
WholeBlood	650	ADAM9	ENSG00000168615.11	8	38996869	39105144	-0.00126577	0.00320154	0.692709	15488	0.939043	No
WholeBlood	650	IDO1	ENSG00000131203.12	8	39902275	39928444	-0.00480306	0.0126449	0.704193	15488	0.941916	No
WholeBlood	650	C8orf4	ENSG00000176907.4	8	40153455	40155308	0.0160225	0.0106375	0.13251	15488	0.620415	No
WholeBlood	650	SFRP1	ENSG00000104332.11	8	41261958	41309497	0.0015657	0.00998262	0.875419	15488	0.977083	No
WholeBlood	650	GOLGA7	ENSG00000147533.16	8	41490396	41510980	-0.00234438	0.00204334	0.251684	15488	0.740235	No
WholeBlood	650	GINS4	ENSG00000147536.11	8	41529206	41545046	0.00861978	0.00597571	0.149669	15488	0.639631	No
WholeBlood	650	GPAT4	ENSG00000158669.11	8	41577187	41625001	0.0131679	0.00355012	0.000226384	15488	0.0966814	No
WholeBlood	650	ANK1	ENSG00000029534.19	8	41653220	41896762	0.00465737	0.00427907	0.276833	15488	0.758164	No
WholeBlood	650	RP11-930P14.2	ENSG00000260588.1	8	41828165	41829934	0.00530852	0.0109334	0.627467	15488	0.917841	No
WholeBlood	650	KAT6A	ENSG00000083168.9	8	41929479	42051990	-0.00103691	0.00229742	0.651902	15488	0.92677	No
WholeBlood	650	RP11-589C21.6	ENSG00000271938.1	8	42139461	42139752	0.0206228	0.0120265	0.0868792	15488	0.549626	No
WholeBlood	650	AP3M2	ENSG00000070718.11	8	42152946	42171673	0.00374419	0.00334765	0.263801	15488	0.746254	No
WholeBlood	650	PLAT	ENSG00000104368.17	8	42175233	42207724	-0.00394543	0.00891414	0.658205	15488	0.927462	No
WholeBlood	650	IKBKB	ENSG00000104365.13	8	42271302	42332653	6.9717e-05	0.00151534	0.963319	15488	0.992578	No
WholeBlood	650	POLB	ENSG00000070501.11	8	42338454	42371808	0.00951342	0.00305447	0.00192589	15488	0.18188	No
WholeBlood	650	VDAC3	ENSG00000078668.13	8	42391624	42405897	0.00449103	0.00194399	0.0211999	15488	0.372887	No
WholeBlood	650	SLC20A2	ENSG00000168575.9	8	42416475	42541597	5.81082e-05	0.00206179	0.977525	15488	0.995159	No
WholeBlood	650	SMIM19	ENSG00000176209.11	8	42541712	42555193	-0.00121568	0.00271834	0.654875	15488	0.926804	No
WholeBlood	650	THAP1	ENSG00000131931.8	8	42836674	42843325	0.00115258	0.00376951	0.759886	15488	0.954821	No
WholeBlood	650	RNF170	ENSG00000120925.15	8	42849637	42897290	-0.00442841	0.00271964	0.103961	15488	0.577973	No
WholeBlood	650	HOOK3	ENSG00000168172.8	8	42896932	43030539	0.00167488	0.00210933	0.427475	15488	0.845197	No
WholeBlood	650	FNTA	ENSG00000168522.12	8	43034194	43085788	-0.000442692	0.00158648	0.780306	15488	0.957426	No
WholeBlood	650	POMK	ENSG00000185900.9	8	43093506	43123434	-0.0165463	0.00897494	0.06571	15488	0.507842	No
WholeBlood	650	HGSNAT	ENSG00000165102.14	8	43140455	43202855	0.00268938	0.00243102	0.269031	15488	0.751094	No
WholeBlood	650	SPIDR	ENSG00000164808.16	8	47260575	47736306	-0.00506162	0.00212742	0.0176467	15488	0.353336	No
WholeBlood	650	CEBPD	ENSG00000221869.4	8	47736909	47739086	-0.0100863	0.00377838	0.00779322	15488	0.280701	No
WholeBlood	650	PRKDC	ENSG00000253729.7	8	47773108	47960183	0.00831911	0.00473517	0.0794258	15488	0.53444	No
WholeBlood	650	MCM4	ENSG00000104738.16	8	47960185	47978160	0.00123295	0.00336814	0.714441	15488	0.944495	No
WholeBlood	650	UBE2V2	ENSG00000169139.11	8	48008400	48064708	0.00719438	0.00248091	0.00386331	15488	0.233361	No
WholeBlood	650	SNAI2	ENSG00000019549.9	8	48917768	48921740	0.0163465	0.0131483	0.214243	15488	0.709468	No
WholeBlood	650	PCMTD1	ENSG00000168300.13	8	51817575	51899186	-0.00549071	0.00234241	0.0193867	15488	0.362196	No
WholeBlood	650	RB1CC1	ENSG00000023287.12	8	52622456	52745843	-0.00678974	0.00247481	0.0062515	15488	0.265269	No
WholeBlood	650	ATP6V1H	ENSG00000047249.17	8	53715557	53843558	0.00136738	0.00193063	0.479048	15488	0.87006	No
WholeBlood	650	TCEA1	ENSG00000187735.13	8	53966552	54022529	-0.00110354	0.00203012	0.586922	15488	0.906396	No
WholeBlood	650	LYPLA1	ENSG00000120992.17	8	54046367	54102017	0.00109109	0.00279587	0.696482	15488	0.94025	No
WholeBlood	650	MRPL15	ENSG00000137547.8	8	54135210	54147901	0.00319226	0.00262296	0.224044	15488	0.718545	No
WholeBlood	650	SOX17	ENSG00000164736.5	8	54457935	54460888	0.00507738	0.0131417	0.699363	15488	0.940672	No
WholeBlood	650	TMEM68	ENSG00000167904.14	8	55696424	55773121	-0.00191647	0.0036554	0.600266	15488	0.911552	No
WholeBlood	650	TGS1	ENSG00000137574.10	8	55773142	55825448	-0.00148727	0.00255011	0.559957	15488	0.896725	No
WholeBlood	650	LYN	ENSG00000254087.7	8	55879813	56014168	-0.00386672	0.00218713	0.0775555	15488	0.531791	No
WholeBlood	650	RPS20	ENSG00000008988.9	8	56067295	56074581	0.000348414	0.00228799	0.879015	15488	0.97789	No
WholeBlood	650	PLAG1	ENSG00000181690.7	8	56160904	56211324	-0.00561632	0.00667049	0.400128	15488	0.833515	No
WholeBlood	650	CHCHD7	ENSG00000170791.17	8	56211686	56218798	0.000661576	0.00273693	0.809074	15488	0.963928	No
WholeBlood	650	RP11-140I16.3	ENSG00000272343.1	8	56222688	56223173	0.00162741	0.0116427	0.88888	15488	0.979228	No
WholeBlood	650	PENK	ENSG00000181195.10	8	56436674	56446734	-0.00380808	0.0122058	0.755152	15488	0.953787	No
WholeBlood	650	LINC00968	ENSG00000246430.6	8	56518321	56559823	-0.0143619	0.00952789	0.132223	15488	0.620317	No
WholeBlood	650	IMPAD1	ENSG00000104331.8	8	56957933	56993844	0.00349431	0.00228775	0.127164	15488	0.612193	No
WholeBlood	650	FAM110B	ENSG00000169122.11	8	57994509	58204279	-0.00266076	0.00505322	0.598693	15488	0.911522	No
WholeBlood	650	UBXN2B	ENSG00000215114.8	8	58411264	58451501	-0.00123616	0.00259448	0.633914	15488	0.919961	No
WholeBlood	650	SDCBP	ENSG00000137575.11	8	58552924	58582860	-0.00697873	0.00218109	0.00144526	15488	0.163456	No
WholeBlood	650	NSMAF	ENSG00000035681.7	8	58583504	58659844	0.00260989	0.00252696	0.302087	15488	0.775512	No
WholeBlood	650	TOX	ENSG00000198846.5	8	58805418	59119039	-0.00360735	0.00418501	0.389033	15488	0.827203	No
WholeBlood	650	CA8	ENSG00000178538.9	8	60187347	60281412	-0.0101142	0.0103066	0.326805	15488	0.791239	No
WholeBlood	650	RAB2A	ENSG00000104388.14	8	60516857	60623627	0.00160178	0.0017527	0.361124	15488	0.809252	No
WholeBlood	650	CHD7	ENSG00000171316.11	8	60678778	60868028	0.00184657	0.00292096	0.527501	15488	0.883713	No
WholeBlood	650	AC022182.1	ENSG00000254777.5	8	60910053	60966557	0.000314048	0.010197	0.97544	15488	0.994789	No
WholeBlood	650	AC022182.3	ENSG00000254802.1	8	60965802	60967775	-0.0013736	0.00824653	0.867765	15488	0.976212	No
WholeBlood	650	ASPH	ENSG00000198363.17	8	61501646	61714640	-0.000234274	0.00406233	0.95403	15488	0.990748	No
WholeBlood	650	GGH	ENSG00000137563.11	8	63015079	63039171	0.0089474	0.00502741	0.0756048	15488	0.529833	No
WholeBlood	650	YTHDF3-AS1	ENSG00000270673.1	8	63167725	63168442	0.00351271	0.00762952	0.645381	15488	0.924754	No
WholeBlood	650	YTHDF3	ENSG00000185728.16	8	63168553	63212786	-0.00214537	0.00180004	0.233772	15488	0.725875	No
WholeBlood	650	RP11-16E18.3	ENSG00000261542.1	8	63215981	63218034	0.00355336	0.0103642	0.731827	15488	0.948793	No
WholeBlood	650	CYP7B1	ENSG00000172817.3	8	64587763	64798761	-0.00593219	0.0144421	0.68139	15488	0.935583	No
WholeBlood	650	RP11-1D12.2	ENSG00000254006.5	8	64801236	64817573	0.0128865	0.012386	0.298553	15488	0.773918	No
WholeBlood	650	CTD-3025N20.3	ENSG00000272010.1	8	65591850	65592472	-0.00747983	0.0123301	0.544315	15488	0.891197	No
WholeBlood	650	ARMC1	ENSG00000104442.9	8	65602456	65634217	0.00124307	0.00260373	0.633231	15488	0.919736	No
WholeBlood	650	MTFR1	ENSG00000066855.15	8	65644734	65771261	-0.00469883	0.00368238	0.202416	15488	0.700094	No
WholeBlood	650	PDE7A	ENSG00000205268.10	8	65717510	65842322	-0.00228041	0.00246673	0.3556	15488	0.806263	No
WholeBlood	650	DNAJC5B	ENSG00000147570.9	8	66021560	66100526	0.0245988	0.0127665	0.0544525	15488	0.477282	No
WholeBlood	650	RRS1	ENSG00000179041.3	8	66429028	66430733	0.000948826	0.00286132	0.740299	15488	0.94995	No
WholeBlood	650	ADHFE1	ENSG00000147576.15	8	66432486	66471440	-0.00217744	0.00401921	0.588177	15488	0.907313	No
WholeBlood	650	C8orf46	ENSG00000169085.11	8	66460003	66518524	0.00640018	0.00841166	0.447021	15488	0.854271	No
WholeBlood	650	MYBL1	ENSG00000185697.16	8	66562175	66613294	0.00691207	0.00431725	0.109872	15488	0.586647	No
WholeBlood	650	VCPIP1	ENSG00000175073.7	8	66628487	66667217	-0.00348159	0.00216711	0.108654	15488	0.586647	No
WholeBlood	650	C8orf44	ENSG00000213865.7	8	66667615	66685564	0.00110662	0.00351544	0.753027	15488	0.953239	No
WholeBlood	650	SGK3	ENSG00000104205.12	8	66712418	66862022	-0.000601223	0.00235454	0.798539	15488	0.960828	No
WholeBlood	650	COPS5	ENSG00000121022.13	8	67043079	67083783	0.0008593	0.00195459	0.660356	15488	0.927948	No
WholeBlood	650	CSPP1	ENSG00000104218.14	8	67062426	67196263	-0.000441055	0.00301241	0.883643	15488	0.978045	No
WholeBlood	650	ARFGEF1	ENSG00000066777.8	8	67173511	67343677	0.00103812	0.00177589	0.559051	15488	0.896628	No
WholeBlood	650	RP11-7F18.2	ENSG00000271966.1	8	67343975	67345087	0.0266847	0.0101699	0.00890425	15488	0.287242	No
WholeBlood	650	SULF1	ENSG00000137573.13	8	69466624	69660915	0.00645963	0.0105755	0.541548	15488	0.89044	No
WholeBlood	650	NCOA2	ENSG00000140396.12	8	70109762	70403805	-0.0054799	0.00204663	0.00761082	15488	0.279126	No
WholeBlood	650	RP11-333A23.4	ENSG00000253967.1	8	70471145	70485687	0.0491672	0.0212605	0.0210663	15488	0.372887	No
WholeBlood	650	TRAM1	ENSG00000067167.7	8	70573442	70608387	0.000135035	0.00197546	0.945524	15488	0.98881	No
WholeBlood	650	LACTB2	ENSG00000147592.8	8	70635318	70669174	0.00501235	0.00484744	0.301525	15488	0.774991	No
WholeBlood	650	MSC	ENSG00000178860.8	8	71841549	71844468	0.00390807	0.00772144	0.612941	15488	0.913142	No
WholeBlood	650	TERF1	ENSG00000147601.13	8	73008864	73048122	0.00509923	0.00269078	0.0585413	15488	0.489221	No
WholeBlood	650	SBSPON	ENSG00000164764.10	8	73064540	73124088	-0.00302376	0.00701314	0.666502	15488	0.929811	No
WholeBlood	650	RPL7	ENSG00000147604.13	8	73290267	73295789	0.00637705	0.00453488	0.160152	15488	0.651596	No
WholeBlood	650	RDH10	ENSG00000121039.9	8	73294612	73325281	-0.0047926	0.00401858	0.233472	15488	0.725739	No
WholeBlood	650	STAU2	ENSG00000040341.17	8	73420369	73747708	-0.00416705	0.00224726	0.0641672	15488	0.503456	No
WholeBlood	650	UBE2W	ENSG00000104343.19	8	73780097	73878910	0.000910163	0.00202163	0.652713	15488	0.92677	No
WholeBlood	650	ELOC	ENSG00000154582.16	8	73939169	73972287	0.0022415	0.00189962	0.238459	15488	0.728762	No
WholeBlood	650	TMEM70	ENSG00000175606.10	8	73972437	73982783	0.00137053	0.00320296	0.668873	15488	0.930962	No
WholeBlood	650	LY96	ENSG00000154589.6	8	73991352	74029087	0.0055069	0.00507654	0.278438	15488	0.759508	No
WholeBlood	650	RP11-6I2.3	ENSG00000254288.1	8	74052340	74099853	-0.00613475	0.00860622	0.476217	15488	0.868713	No
WholeBlood	650	GDAP1	ENSG00000104381.12	8	74321514	74488872	-0.00505353	0.0046591	0.27849	15488	0.759508	No
WholeBlood	650	PEX2	ENSG00000164751.14	8	76980258	77001044	-0.0024209	0.0022074	0.273183	15488	0.754915	No
WholeBlood	650	PKIA-AS1	ENSG00000254266.5	8	78426103	78558503	0.0183265	0.0111292	0.10012	15488	0.573153	No
WholeBlood	650	PKIA	ENSG00000171033.12	8	78516139	78605267	-0.00557161	0.00528544	0.292223	15488	0.771185	No
WholeBlood	650	ZC2HC1A	ENSG00000104427.11	8	78666047	78719765	0.00448786	0.00738258	0.543475	15488	0.891197	No
WholeBlood	650	IL7	ENSG00000104432.13	8	78675743	78805523	0.019512	0.0114447	0.0887105	15488	0.551702	No
WholeBlood	650	STMN2	ENSG00000104435.13	8	79610814	79666175	0.00336063	0.0119685	0.778965	15488	0.957426	No
WholeBlood	650	HEY1	ENSG00000164683.16	8	79764010	79767863	-0.00105603	0.0117993	0.928714	15488	0.98532	No
WholeBlood	650	MRPS28	ENSG00000147586.9	8	79918717	80030289	0.00583099	0.00346947	0.0933273	15488	0.560691	No
WholeBlood	650	RP11-92K15.3	ENSG00000272264.1	8	80032724	80033300	0.00834052	0.0119727	0.486294	15488	0.873601	No
WholeBlood	650	TPD52	ENSG00000076554.15	8	80034745	80231232	0.00216495	0.00341641	0.526512	15488	0.883679	No
WholeBlood	650	ZBTB10	ENSG00000205189.11	8	80485620	80526265	-0.00091041	0.00369017	0.805212	15488	0.96314	No
WholeBlood	650	RP11-48B3.4	ENSG00000260317.1	8	80541300	80543104	-0.0259542	0.0113714	0.0227987	15488	0.378645	No
WholeBlood	650	PAG1	ENSG00000076641.4	8	80967810	81112068	-0.00370549	0.00338015	0.27339	15488	0.755175	No
WholeBlood	650	RP11-1149M10.1	ENSG00000254177.1	8	81058523	81067744	-0.00812483	0.0123009	0.509172	15488	0.88082	No
WholeBlood	650	RP11-1149M10.2	ENSG00000253214.1	8	81154279	81164599	-0.000622275	0.00786133	0.936933	15488	0.986156	No
WholeBlood	650	FABP5	ENSG00000164687.10	8	81280377	81284777	-0.00489895	0.00472152	0.299865	15488	0.77468	No
WholeBlood	650	PMP2	ENSG00000147588.6	8	81440326	81447523	-0.00613213	0.0127486	0.630682	15488	0.919189	No
WholeBlood	650	FABP4	ENSG00000170323.8	8	81478419	81483263	-0.00339606	0.0115612	0.76905	15488	0.955873	No
WholeBlood	650	IMPA1	ENSG00000133731.9	8	81657961	81686693	0.00107794	0.002766	0.696883	15488	0.940431	No
WholeBlood	650	ZFAND1	ENSG00000104231.10	8	81701722	81732881	0.00321074	0.00291984	0.271915	15488	0.75302	No
WholeBlood	650	CHMP4C	ENSG00000164695.4	8	81732620	81759515	0.0090585	0.0136803	0.508113	15488	0.88082	No
WholeBlood	650	SNX16	ENSG00000104497.13	8	81799581	81842866	0.00546068	0.00475111	0.25085	15488	0.740028	No
WholeBlood	650	LRRCC1	ENSG00000133739.15	8	85107147	85146076	-0.00937372	0.0076238	0.219332	15488	0.715676	No
WholeBlood	650	E2F5	ENSG00000133740.10	8	85177225	85217158	0.00575944	0.00314831	0.0678174	15488	0.514124	No
WholeBlood	650	C8orf59	ENSG00000176731.11	8	85217160	85220421	0.00537953	0.00371462	0.148059	15488	0.639578	No
WholeBlood	650	CA13	ENSG00000185015.7	8	85220587	85284073	-0.0050737	0.00512168	0.322246	15488	0.78753	No
WholeBlood	650	CA1	ENSG00000133742.13	8	85327608	85379014	0.00189637	0.00789006	0.810138	15488	0.963928	No
WholeBlood	650	CA3	ENSG00000164879.6	8	85373436	85449040	0.00329006	0.00996299	0.741338	15488	0.950038	No
WholeBlood	650	CA2	ENSG00000104267.9	8	85463852	85481493	0.00166269	0.00509341	0.7442	15488	0.950038	No
WholeBlood	650	CTA-392E5.1	ENSG00000253154.1	8	85839705	85951083	-0.00881477	0.0138598	0.525012	15488	0.883106	No
WholeBlood	650	WWP1	ENSG00000123124.13	8	86342738	86478420	0.00231248	0.00223555	0.301343	15488	0.774991	No
WholeBlood	650	RMDN1	ENSG00000176623.11	8	86468504	86514357	-0.00177003	0.00235442	0.452459	15488	0.857297	No
WholeBlood	650	CPNE3	ENSG00000085719.12	8	86514427	86561498	0.00412758	0.00247503	0.0958763	15488	0.566336	No
WholeBlood	650	RP11-37B2.1	ENSG00000251136.8	8	89609409	89757727	-0.00168144	0.00464036	0.717211	15488	0.945714	No
WholeBlood	650	RIPK2	ENSG00000104312.7	8	89757747	89791063	0.00486053	0.00290135	0.0943806	15488	0.563462	No
WholeBlood	650	OSGIN2	ENSG00000164823.9	8	89901859	89927888	-0.00140897	0.00347089	0.684925	15488	0.937311	No
WholeBlood	650	NBN	ENSG00000104320.13	8	89933336	90003228	-0.00228723	0.00270621	0.398332	15488	0.832341	No
WholeBlood	650	DECR1	ENSG00000104325.6	8	90001405	90052092	-0.00158647	0.0024974	0.525497	15488	0.883318	No
WholeBlood	650	CALB1	ENSG00000104327.7	8	90058608	90095475	0.0108599	0.0124808	0.384566	15488	0.823813	No
WholeBlood	650	LINC00534	ENSG00000253394.5	8	90221488	90569318	0.0078344	0.0132183	0.5536	15488	0.89474	No
WholeBlood	650	TMEM64	ENSG00000180694.13	8	90621995	90791549	0.00178354	0.00373949	0.633566	15488	0.919736	No
WholeBlood	650	NECAB1	ENSG00000123119.11	8	90791633	90959408	-0.017323	0.00629641	0.00610795	15488	0.264262	No
WholeBlood	650	C8orf88	ENSG00000253250.2	8	90960742	90985257	-0.00145111	0.00600293	0.809066	15488	0.963928	No
WholeBlood	650	TMEM55A	ENSG00000155099.7	8	90993796	91041064	-0.00112804	0.00277633	0.684657	15488	0.937311	No
WholeBlood	650	OTUD6B	ENSG00000155100.10	8	91070196	91087095	0.00549445	0.00368394	0.136342	15488	0.626608	No
WholeBlood	650	LRRC69	ENSG00000214954.8	8	91101832	91219236	0.00843292	0.00929556	0.36465	15488	0.812007	No
WholeBlood	650	TRIQK	ENSG00000205133.11	8	92883530	93017673	-0.00193902	0.00296951	0.51401	15488	0.881919	No
WholeBlood	650	FAM92A	ENSG00000188343.12	8	93698561	93729355	-0.000902647	0.00436412	0.836207	15488	0.96913	No
WholeBlood	650	RBM12B	ENSG00000183808.11	8	93731528	93741017	-0.00559132	0.00326896	0.0876803	15488	0.550912	No
WholeBlood	650	TMEM67	ENSG00000164953.15	8	93754844	93819234	0.00524441	0.0085764	0.541094	15488	0.89044	No
WholeBlood	650	PDP1	ENSG00000164951.15	8	93857807	93926066	-0.00014386	0.00315632	0.963661	15488	0.992578	No
WholeBlood	650	GEM	ENSG00000164949.7	8	94249253	94262350	0.000646491	0.0101899	0.949433	15488	0.989491	No
WholeBlood	650	KIAA1429	ENSG00000164944.11	8	94487693	94553529	-0.00371258	0.00184136	0.0442032	15488	0.450231	No
WholeBlood	650	RP11-267M23.4	ENSG00000253704.1	8	94553722	94569745	0.00756782	0.0119098	0.525382	15488	0.883318	No
WholeBlood	650	DPY19L4	ENSG00000156162.16	8	94719703	94793836	0.00218366	0.00371241	0.556606	15488	0.895563	No
WholeBlood	650	INTS8	ENSG00000164941.13	8	94813311	94876489	-0.00094171	0.00213926	0.659942	15488	0.927915	No
WholeBlood	650	CCNE2	ENSG00000175305.17	8	94879770	94896678	-0.0018228	0.00560946	0.745326	15488	0.950248	No
WholeBlood	650	NDUFAF6	ENSG00000156170.12	8	94895767	95116455	0.00408898	0.0031175	0.190128	15488	0.684915	No
WholeBlood	650	TP53INP1	ENSG00000164938.13	8	94925972	94949411	0.00113524	0.00286572	0.692132	15488	0.93901	No
WholeBlood	650	PLEKHF2	ENSG00000175895.3	8	95133804	95156684	0.00472423	0.00277652	0.0893451	15488	0.552627	No
WholeBlood	650	C8orf37	ENSG00000156172.5	8	95244919	95269201	0.00723244	0.00798291	0.365289	15488	0.812405	No
WholeBlood	650	UQCRB	ENSG00000156467.9	8	96225920	96235634	0.00558003	0.00581467	0.337603	15488	0.7982	No
WholeBlood	650	MTERF3	ENSG00000156469.8	8	96239398	96261610	0.00451391	0.00296671	0.128632	15488	0.614581	No
WholeBlood	650	PTDSS1	ENSG00000156471.12	8	96261715	96336995	0.0027488	0.00175722	0.118254	15488	0.599743	No
WholeBlood	650	SDC2	ENSG00000169439.11	8	96493351	96611780	0.0093211	0.00760446	0.220756	15488	0.716484	No
WholeBlood	650	CPQ	ENSG00000104324.15	8	96645227	97149654	-0.000447336	0.00240735	0.852645	15488	0.972732	No
WholeBlood	650	TSPYL5	ENSG00000180543.4	8	97273474	97277964	-6.6253e-05	0.00801276	0.993405	15488	0.999042	No
WholeBlood	650	MTDH	ENSG00000147649.9	8	97644179	97728770	0.00317419	0.00190956	0.0969589	15488	0.56785	No
WholeBlood	650	LAPTM4B	ENSG00000104341.16	8	97775057	97853013	-0.00569274	0.00499572	0.25492	15488	0.741834	No
WholeBlood	650	MATN2	ENSG00000132561.13	8	97868840	98036716	-0.00222892	0.00847108	0.792544	15488	0.960253	No
WholeBlood	650	RPL30	ENSG00000156482.10	8	98024851	98046469	0.00250378	0.0025859	0.333296	15488	0.795728	No
WholeBlood	650	RIDA	ENSG00000132541.10	8	98102344	98117241	0.00559221	0.00613966	0.362732	15488	0.810988	No
WholeBlood	650	POP1	ENSG00000104356.10	8	98117297	98159834	0.000313803	0.00375058	0.933347	15488	0.98538	No
WholeBlood	650	NIPAL2	ENSG00000104361.9	8	98189833	98294393	0.002127	0.0062495	0.733709	15488	0.948793	No
WholeBlood	650	STK3	ENSG00000104375.15	8	98401403	98942827	-0.00482621	0.0031072	0.120871	15488	0.604524	No
WholeBlood	650	RP11-410L14.2	ENSG00000253948.1	8	98996763	99013044	-0.00338575	0.0100248	0.735674	15488	0.949434	No
WholeBlood	650	VPS13B	ENSG00000132549.18	8	99013266	99877580	-0.000704431	0.00185528	0.704304	15488	0.941916	No
WholeBlood	650	COX6C	ENSG00000164919.10	8	99873200	99894062	0.0101776	0.00369283	0.00602027	15488	0.264262	No
WholeBlood	650	FBXO43	ENSG00000156509.13	8	100133360	100145800	0.014381	0.012589	0.253748	15488	0.741243	No
WholeBlood	650	POLR2K	ENSG00000147669.10	8	100150584	100154002	0.00813078	0.00354892	0.0222902	15488	0.378645	No
WholeBlood	650	SPAG1	ENSG00000104450.12	8	100157906	100259278	0.00104278	0.00531187	0.84443	15488	0.971009	No
WholeBlood	650	RNF19A	ENSG00000034677.12	8	100257060	100336218	0.00212102	0.00227103	0.35069	15488	0.80331	No
WholeBlood	650	ANKRD46	ENSG00000186106.11	8	100509752	100559784	-0.00270613	0.003451	0.433243	15488	0.848125	No
WholeBlood	650	PABPC1	ENSG00000070756.15	8	100685816	100722809	0.00271372	0.00228955	0.236361	15488	0.726793	No
WholeBlood	650	YWHAZ	ENSG00000164924.17	8	100916525	100953388	-0.00107763	0.00156055	0.490106	15488	0.874915	No
WholeBlood	650	KB-1460A1.5	ENSG00000261087.1	8	101166805	101169629	0.000224263	0.00441255	0.959482	15488	0.991954	No
WholeBlood	650	ZNF706	ENSG00000120963.11	8	101177878	101206193	0.000568016	0.00199918	0.776409	15488	0.957111	No
WholeBlood	650	NCALD	ENSG00000104490.17	8	101686543	102124907	0.00512486	0.00363948	0.159587	15488	0.650787	No
WholeBlood	650	RRM2B	ENSG00000048392.11	8	102204502	102239118	0.00496116	0.00232051	0.0329049	15488	0.412161	No
WholeBlood	650	UBR5	ENSG00000104517.12	8	102253334	102412841	-0.00152784	0.00189022	0.419232	15488	0.842598	No
WholeBlood	650	KLF10	ENSG00000155090.14	8	102648779	102655902	0.00389271	0.00472347	0.410184	15488	0.838253	No
WholeBlood	650	KB-1042C11.5	ENSG00000283959.1	8	102656464	102687118	-0.0152094	0.011219	0.175687	15488	0.669549	No
WholeBlood	650	KB-1732A1.1	ENSG00000253669.3	8	102805517	102809971	0.00653546	0.00952073	0.492686	15488	0.875785	No
WholeBlood	650	AZIN1	ENSG00000155096.13	8	102826357	102893864	-0.00102569	0.0022404	0.647245	15488	0.925183	No
WholeBlood	650	KB-1507C5.4	ENSG00000254281.1	8	102978785	103000184	-0.011303	0.0103573	0.275558	15488	0.756921	No
WholeBlood	650	ATP6V1C1	ENSG00000155097.11	8	103021063	103073051	-0.00997739	0.00377286	0.0083852	15488	0.283306	No
WholeBlood	650	BAALC	ENSG00000164929.16	8	103140710	103230305	0.00565924	0.00802664	0.481036	15488	0.870796	No
WholeBlood	650	FZD6	ENSG00000164930.11	8	103298831	103332866	-0.00485808	0.00717828	0.498798	15488	0.878396	No
WholeBlood	650	CTHRC1	ENSG00000164932.12	8	103371515	103382997	-0.00152463	0.012765	0.904966	15488	0.981384	No
WholeBlood	650	SLC25A32	ENSG00000164933.11	8	103398635	103407784	0.0030637	0.00252085	0.224691	15488	0.718585	No
WholeBlood	650	DCAF13	ENSG00000164934.13	8	103414714	103443453	0.00115617	0.00269883	0.668509	15488	0.930962	No
WholeBlood	650	LRP12	ENSG00000147650.11	8	104489231	104589024	0.00723913	0.00769455	0.347163	15488	0.800398	No
WholeBlood	650	RP11-395G23.3	ENSG00000254615.2	8	106270144	106272899	0.00410563	0.00853742	0.630756	15488	0.919189	No
WholeBlood	650	OXR1	ENSG00000164830.18	8	106359476	106752694	0.00204981	0.00232072	0.377431	15488	0.819308	No
WholeBlood	650	ANGPT1	ENSG00000154188.9	8	107249482	107498055	-0.00788372	0.0102494	0.442069	15488	0.852224	No
WholeBlood	650	EIF3E	ENSG00000104408.9	8	108201743	108435333	0.00547863	0.00249893	0.0287174	15488	0.398208	No
WholeBlood	650	EMC2	ENSG00000104412.7	8	108443601	108486912	-0.000343232	0.00351157	0.922168	15488	0.98374	No
WholeBlood	650	NUDCD1	ENSG00000120526.10	8	109240919	109334323	0.000137516	0.00384263	0.971464	15488	0.993836	No
WholeBlood	650	ENY2	ENSG00000120533.12	8	109334386	109345953	0.00384224	0.00234114	0.101261	15488	0.574135	No
WholeBlood	650	PKHD1L1	ENSG00000205038.11	8	109362477	109530330	0.00397278	0.00742003	0.592553	15488	0.9092	No
WholeBlood	650	EBAG9	ENSG00000147654.14	8	109539711	109565996	0.00405323	0.00248927	0.103967	15488	0.577973	No
WholeBlood	650	SYBU	ENSG00000147642.16	8	109573978	109691791	0.00435066	0.00893019	0.626297	15488	0.917699	No
WholeBlood	650	TRPS1	ENSG00000104447.12	8	115408496	115809673	-0.0100401	0.00314007	0.00145641	15488	0.163456	No
WholeBlood	650	EIF3H	ENSG00000147677.10	8	116642130	116766925	0.00299272	0.00148059	0.0436715	15488	0.450231	No
WholeBlood	650	UTP23	ENSG00000147679.11	8	116766503	116848945	0.000709011	0.00276438	0.797664	15488	0.960575	No
WholeBlood	650	RAD21	ENSG00000164754.14	8	116845935	116874423	0.000439428	0.00175927	0.80284	15488	0.962283	No
WholeBlood	650	MED30	ENSG00000164758.7	8	117520713	117540262	-0.00179443	0.00239611	0.454202	15488	0.858516	No
WholeBlood	650	EXT1	ENSG00000182197.10	8	117794490	118111853	-0.00457997	0.00349311	0.190288	15488	0.684915	No
WholeBlood	650	SAMD12	ENSG00000177570.13	8	118189971	118621995	0.000350476	0.0101589	0.97249	15488	0.993836	No
WholeBlood	650	MAL2	ENSG00000147676.13	8	119165034	119245673	-0.00717068	0.0114879	0.532726	15488	0.887285	No
WholeBlood	650	NOV	ENSG00000136999.4	8	119416306	119424353	-0.00887031	0.00854088	0.299404	15488	0.774342	No
WholeBlood	650	ENPP2	ENSG00000136960.12	8	119557086	119673453	-0.00711097	0.00679852	0.295982	15488	0.772888	No
WholeBlood	650	TAF2	ENSG00000064313.11	8	119730775	119832863	0.00196411	0.00228731	0.390833	15488	0.828779	No
WholeBlood	650	DSCC1	ENSG00000136982.5	8	119833976	119856010	-0.00414611	0.00964143	0.667321	15488	0.930342	No
WholeBlood	650	DEPTOR	ENSG00000155792.9	8	119928400	120050913	-0.00918852	0.00724182	0.204978	15488	0.701985	No
WholeBlood	650	COL14A1	ENSG00000187955.11	8	120059780	120372036	0.00616403	0.00910018	0.498432	15488	0.878396	No
WholeBlood	650	MRPL13	ENSG00000172172.7	8	120380761	120445402	0.00691744	0.00386275	0.0738054	15488	0.526258	No
WholeBlood	650	MTBP	ENSG00000172167.7	8	120445422	120542133	0.000207482	0.00732314	0.977406	15488	0.995159	No
WholeBlood	650	SNTB1	ENSG00000172164.13	8	120535745	120812143	0.00230195	0.00308556	0.455923	15488	0.859357	No
WholeBlood	650	ZHX2	ENSG00000178764.7	8	122781394	122974512	-0.00224432	0.00251119	0.37181	15488	0.817054	No
WholeBlood	650	DERL1	ENSG00000136986.9	8	123013164	123042423	0.000456302	0.00172692	0.79169	15488	0.96012	No
WholeBlood	650	TBC1D31	ENSG00000156787.16	8	123041968	123152153	0.000412457	0.00306521	0.893002	15488	0.979671	No
WholeBlood	650	FAM83A	ENSG00000147689.16	8	123178960	123210079	-0.012857	0.0162057	0.427868	15488	0.845197	No
WholeBlood	650	C8orf76	ENSG00000189376.11	8	123219957	123241398	-0.000527058	0.00207226	0.799316	15488	0.961613	No
WholeBlood	650	ZHX1	ENSG00000165156.14	8	123248451	123275541	-0.003707	0.00251526	0.141035	15488	0.632099	No
WholeBlood	650	ATAD2	ENSG00000156802.12	8	123319850	123416350	0.000466808	0.00289358	0.871889	15488	0.977055	No
WholeBlood	650	WDYHV1	ENSG00000156795.6	8	123416725	123467230	-0.00247933	0.00406686	0.542319	15488	0.890914	No
WholeBlood	650	FBXO32	ENSG00000156804.7	8	123497889	123541206	-0.000926927	0.00384048	0.809357	15488	0.963928	No
WholeBlood	650	FAM91A1	ENSG00000176853.15	8	123768456	123815452	0.00261469	0.00193891	0.177972	15488	0.670666	No
WholeBlood	650	RP11-37N22.1	ENSG00000214803.3	8	124192671	124247398	-0.00163625	0.0114587	0.886498	15488	0.978732	No
WholeBlood	650	TMEM65	ENSG00000164983.7	8	124306189	124372692	-0.00573861	0.00255066	0.0248036	15488	0.383482	No
WholeBlood	650	TRMT12	ENSG00000183665.5	8	124450820	124462150	0.00427058	0.004196	0.309177	15488	0.77992	No
WholeBlood	650	RNF139-AS1	ENSG00000245149.3	8	124462485	124474576	0.0128278	0.00508793	0.0119415	15488	0.312219	No
WholeBlood	650	RNF139	ENSG00000170881.4	8	124474738	124487914	-0.000384569	0.00247386	0.876514	15488	0.977284	No
WholeBlood	650	TATDN1	ENSG00000147687.18	8	124488485	124539458	0.00904031	0.00460972	0.050304	15488	0.467826	No
WholeBlood	650	NDUFB9	ENSG00000147684.7	8	124543087	124568378	-0.00500928	0.00207998	0.0163125	15488	0.346568	No
WholeBlood	650	MTSS1	ENSG00000170873.18	8	124550790	124728429	0.00427294	0.00329902	0.195722	15488	0.691298	No
WholeBlood	650	ZNF572	ENSG00000180938.5	8	124973298	124979389	-0.00335308	0.0103416	0.745869	15488	0.95043	No
WholeBlood	650	SQLE	ENSG00000104549.11	8	124998497	125022283	0.00207393	0.00550627	0.706562	15488	0.942464	No
WholeBlood	650	WASHC5	ENSG00000164961.15	8	125024260	125091678	-0.00289763	0.00202955	0.153869	15488	0.64497	No
WholeBlood	650	NSMCE2	ENSG00000156831.7	8	125091841	125367120	0.00238709	0.00282939	0.399172	15488	0.832341	No
WholeBlood	650	TRIB1	ENSG00000173334.3	8	125430321	125438405	-0.00940532	0.0039855	0.0185857	15488	0.356697	No
WholeBlood	650	LINC00861	ENSG00000245164.6	8	125922308	125951249	-0.00116783	0.00346056	0.735876	15488	0.949483	No
WholeBlood	650	FAM84B	ENSG00000168672.3	8	126552442	126558393	-0.0127396	0.00481197	0.00831294	15488	0.283306	No
WholeBlood	650	PCAT1	ENSG00000253438.2	8	126847055	127021014	0.00646011	0.0120812	0.593031	15488	0.909392	No
WholeBlood	650	POU5F1B	ENSG00000212993.4	8	127414290	127420069	-0.00413228	0.00971781	0.670816	15488	0.931141	No
WholeBlood	650	MYC	ENSG00000136997.16	8	127735434	127741434	0.000489902	0.00333507	0.883263	15488	0.978045	No
WholeBlood	650	PVT1	ENSG00000249859.9	8	127794533	128101253	0.00271691	0.00335491	0.418343	15488	0.841685	No
WholeBlood	650	GSDMC	ENSG00000147697.8	8	129748196	129786888	-0.0510575	0.0129239	8.67903e-05	15488	0.0798179	No
WholeBlood	650	FAM49B	ENSG00000153310.19	8	129839593	130017129	-0.00033209	0.00180089	0.853757	15488	0.972989	No
WholeBlood	650	RP11-473O4.4	ENSG00000254263.1	8	129890465	129901758	-0.0146912	0.0115189	0.20264	15488	0.700144	No
WholeBlood	650	ASAP1	ENSG00000153317.14	8	130052104	130443660	-0.0046116	0.00237188	0.0523075	15488	0.474616	No
WholeBlood	650	EFR3A	ENSG00000132294.14	8	131904088	132013642	-0.00461768	0.00237576	0.0523829	15488	0.474616	No
WholeBlood	650	LRRC6	ENSG00000129295.8	8	132571953	132675617	-0.00280685	0.00865885	0.745925	15488	0.95043	No
WholeBlood	650	TMEM71	ENSG00000165071.14	8	132685007	132760630	-0.00118402	0.00233677	0.612549	15488	0.913142	No
WholeBlood	650	PHF20L1	ENSG00000129292.20	8	132775358	132848807	0.00224309	0.00193397	0.246556	15488	0.736465	No
WholeBlood	650	TG	ENSG00000042832.11	8	132866958	133134903	-0.00997453	0.0095322	0.295777	15488	0.772888	No
WholeBlood	650	SLA	ENSG00000155926.13	8	133036724	133103054	-0.00147244	0.00336984	0.6623	15488	0.928186	No
WholeBlood	650	NDRG1	ENSG00000104419.14	8	133237171	133302022	0.00454175	0.00343022	0.185971	15488	0.680442	No
WholeBlood	650	ST3GAL1	ENSG00000008513.14	8	133454848	133571940	-0.00142168	0.00241981	0.557067	15488	0.895563	No
WholeBlood	650	RP11-629O1.2	ENSG00000261220.2	8	133573183	133573861	0.00549668	0.00434444	0.206261	15488	0.703383	No
WholeBlood	650	ZFAT	ENSG00000066827.15	8	134477788	134713049	-0.00697549	0.00384935	0.0704448	15488	0.519255	No
WholeBlood	650	AC083843.1	ENSG00000259820.1	8	134792020	134798272	0.00774457	0.00559727	0.166963	15488	0.659388	No
WholeBlood	650	KHDRBS3	ENSG00000131773.13	8	135457457	135656722	0.00192918	0.00873063	0.82519	15488	0.966912	No
WholeBlood	650	TRAPPC9	ENSG00000167632.14	8	139730343	140458579	0.00209853	0.00252374	0.405998	15488	0.835267	No
WholeBlood	650	CHRAC1	ENSG00000104472.9	8	140511298	140517137	0.000948961	0.00231123	0.681515	15488	0.935606	No
WholeBlood	650	AGO2	ENSG00000123908.11	8	140520156	140635619	0.00110906	0.00244377	0.650106	15488	0.926289	No
WholeBlood	650	ERICD	ENSG00000280303.2	8	140636281	140638283	-0.00212358	0.0115107	0.85369	15488	0.972989	No
WholeBlood	650	PTK2	ENSG00000169398.19	8	140657900	141002216	0.00185436	0.00360254	0.606918	15488	0.912567	No
WholeBlood	650	DENND3	ENSG00000105339.10	8	141117278	141195808	0.00358343	0.00200358	0.0741758	15488	0.526988	No
WholeBlood	650	SLC45A4	ENSG00000022567.9	8	141207166	141308305	0.00402019	0.00384036	0.295582	15488	0.772888	No
WholeBlood	650	GPR20	ENSG00000204882.3	8	141356500	141367267	0.0154081	0.0134663	0.252977	15488	0.740677	No
WholeBlood	650	PTP4A3	ENSG00000184489.11	8	141391993	141432454	-0.00707324	0.00547992	0.197263	15488	0.69328	No
WholeBlood	650	TSNARE1	ENSG00000171045.14	8	142212080	142403240	0.00401276	0.00323743	0.215628	15488	0.711474	No
WholeBlood	650	ADGRB1	ENSG00000181790.10	8	142449430	142545009	0.00514371	0.00546504	0.346963	15488	0.80038	No
WholeBlood	650	ARC	ENSG00000198576.3	8	142611044	142614472	0.00768953	0.0116343	0.508895	15488	0.88082	No
WholeBlood	650	JRK	ENSG00000234616.8	8	142657460	142681920	0.00057177	0.0030578	0.851731	15488	0.972246	No
WholeBlood	650	PSCA	ENSG00000167653.4	8	142670308	142682724	-0.0132599	0.0137876	0.336558	15488	0.797541	No
WholeBlood	650	THEM6	ENSG00000130193.7	8	142727203	142736927	-0.000396383	0.00278301	0.886787	15488	0.978794	No
WholeBlood	650	SLURP1	ENSG00000126233.1	8	142740944	142742411	-0.00613861	0.0128696	0.63354	15488	0.919736	No
WholeBlood	650	LYPD2	ENSG00000197353.3	8	142750150	142752534	0.0545384	0.0164896	0.000995252	15488	0.149655	No
WholeBlood	650	LYNX1	ENSG00000180155.19	8	142771197	142777810	0.0135688	0.00802307	0.0912911	15488	0.556429	No
WholeBlood	650	LY6D	ENSG00000167656.4	8	142784880	142786592	-0.00393082	0.010837	0.716935	15488	0.945576	No
WholeBlood	650	CYP11B1	ENSG00000160882.11	8	142872357	142879846	0.0166153	0.0215708	0.441431	15488	0.852001	No
WholeBlood	650	RP11-273G15.2	ENSG00000247317.3	8	142981738	143018437	-0.0264659	0.011812	0.0254008	15488	0.383482	No
WholeBlood	650	LY6E	ENSG00000160932.10	8	143017982	143023832	0.000422798	0.00448495	0.924924	15488	0.984281	No
WholeBlood	650	GPIHBP1	ENSG00000277494.1	8	143213193	143217170	-0.000308207	0.012805	0.980805	15488	0.99606	No
WholeBlood	650	ZFP41	ENSG00000181638.17	8	143246821	143262705	-0.00552991	0.0026807	0.0395363	15488	0.434539	No
WholeBlood	650	GLI4	ENSG00000250571.6	8	143267433	143276931	-0.00159747	0.00241932	0.509306	15488	0.88082	No
WholeBlood	650	ZNF696	ENSG00000185730.7	8	143289676	143298061	0.000221784	0.00421744	0.958077	15488	0.991428	No
WholeBlood	650	TOP1MT	ENSG00000184428.12	8	143304384	143359979	0.004143	0.00416274	0.319994	15488	0.786366	No
WholeBlood	650	RHPN1	ENSG00000158106.13	8	143368887	143384220	-0.00203781	0.00423996	0.630954	15488	0.919189	No
WholeBlood	650	MAFA	ENSG00000182759.3	8	143419182	143430406	-0.0107599	0.0114314	0.346931	15488	0.80038	No
WholeBlood	650	ZC3H3	ENSG00000014164.6	8	143437655	143541453	0.00092376	0.00391554	0.81357	15488	0.964771	No
WholeBlood	650	GSDMD	ENSG00000104518.10	8	143553207	143563062	-0.000405631	0.00294616	0.890536	15488	0.979543	No
WholeBlood	650	MROH6	ENSG00000204839.8	8	143566187	143572971	0.00166346	0.0048373	0.73105	15488	0.948793	No
WholeBlood	650	NAPRT	ENSG00000147813.15	8	143574796	143578357	0.00275199	0.00428274	0.520733	15488	0.881919	No
WholeBlood	650	EEF1D	ENSG00000104529.17	8	143586219	143597744	0.00211868	0.00198421	0.286035	15488	0.766921	No
WholeBlood	650	TIGD5	ENSG00000179886.5	8	143597835	143603224	-0.0028773	0.00284401	0.312069	15488	0.781321	No
WholeBlood	650	PYCRL	ENSG00000104524.13	8	143603913	143609773	-0.000904971	0.00339722	0.79003	15488	0.959467	No
WholeBlood	650	TSTA3	ENSG00000104522.15	8	143612618	143618048	0.000461402	0.00474483	0.922564	15488	0.98374	No
WholeBlood	650	ZNF623	ENSG00000183309.11	8	143636013	143656418	-0.00492803	0.00234525	0.0360143	15488	0.41974	No
WholeBlood	650	ZNF707	ENSG00000181135.15	8	143684452	143713898	0.00281408	0.00226484	0.214513	15488	0.709759	No
WholeBlood	650	FAM83H	ENSG00000180921.6	8	143723933	143733801	-0.00145954	0.00476275	0.759365	15488	0.954746	No
WholeBlood	650	SCRIB	ENSG00000180900.18	8	143790920	143815379	0.00392798	0.00198983	0.0488162	15488	0.462425	No
WholeBlood	650	PUF60	ENSG00000179950.13	8	143816344	143829859	0.000867124	0.00138579	0.531722	15488	0.886852	No
WholeBlood	650	NRBP2	ENSG00000185189.17	8	143833721	143840974	-0.00246898	0.00337511	0.464732	15488	0.863477	No
WholeBlood	650	PLEC	ENSG00000178209.14	8	143915147	143976734	0.00125225	0.00428017	0.769947	15488	0.956183	No
WholeBlood	650	PARP10	ENSG00000178685.13	8	143977153	144012772	0.00218579	0.00238954	0.360684	15488	0.809063	No
WholeBlood	650	GRINA	ENSG00000178719.16	8	143990058	143993415	0.00160046	0.00259274	0.537271	15488	0.889493	No
WholeBlood	650	SPATC1	ENSG00000186583.11	8	144012414	144047085	0.0029234	0.00647998	0.652042	15488	0.92677	No
WholeBlood	650	OPLAH	ENSG00000178814.16	8	144051729	144063965	-0.00892615	0.00475985	0.0612153	15488	0.49636	No
WholeBlood	650	EXOSC4	ENSG00000178896.8	8	144079423	144080647	-0.00773223	0.00374389	0.0393052	15488	0.433936	No
WholeBlood	650	GPAA1	ENSG00000197858.10	8	144082590	144086216	0.000452175	0.00197996	0.819429	15488	0.965692	No
WholeBlood	650	CYC1	ENSG00000179091.4	8	144095027	144097525	-0.000537588	0.00167256	0.748002	15488	0.950602	No
WholeBlood	650	SHARPIN	ENSG00000179526.16	8	144098633	144108058	0.00333167	0.00331397	0.31512	15488	0.7834	No
WholeBlood	650	MAF1	ENSG00000179632.9	8	144104499	144107611	-0.00203442	0.00226611	0.369658	15488	0.81542	No
WholeBlood	650	WDR97	ENSG00000179698.13	8	144107726	144118315	0.00616679	0.00517869	0.234182	15488	0.726083	No
WholeBlood	650	HGH1	ENSG00000235173.6	8	144137769	144140843	0.000971424	0.00204125	0.634313	15488	0.920045	No
WholeBlood	650	MROH1	ENSG00000179832.17	8	144148036	144261940	0.00335498	0.00195691	0.0869437	15488	0.549626	No
WholeBlood	650	BOP1	ENSG00000261236.7	8	144262102	144291370	0.00328	0.00215876	0.129167	15488	0.615171	No
WholeBlood	650	SCX	ENSG00000260428.2	8	144266560	144268481	0.00132332	0.00786272	0.866399	15488	0.976137	No
WholeBlood	650	HSF1	ENSG00000185122.10	8	144291591	144314583	0.00114168	0.00152287	0.453724	15488	0.858431	No
WholeBlood	650	DGAT1	ENSG00000185000.11	8	144314821	144326910	0.000723086	0.00210908	0.731831	15488	0.948793	No
WholeBlood	650	TMEM249	ENSG00000261587.2	8	144353228	144354914	0.0072347	0.0107225	0.500103	15488	0.879074	No
WholeBlood	650	SLC52A2	ENSG00000185803.8	8	144354150	144361272	0.00189864	0.00224755	0.398565	15488	0.832341	No
WholeBlood	650	FBXL6	ENSG00000182325.10	8	144355431	144358512	0.000264895	0.00217483	0.903096	15488	0.980672	No
WholeBlood	650	ADCK5	ENSG00000173137.11	8	144373101	144393228	0.00330723	0.00203289	0.104268	15488	0.578611	No
WholeBlood	650	CPSF1	ENSG00000071894.16	8	144393243	144409349	0.00593683	0.00367166	0.106395	15488	0.58118	No
WholeBlood	650	SLC39A4	ENSG00000147804.9	8	144412414	144416895	-0.000301302	0.00466543	0.948528	15488	0.989491	No
WholeBlood	650	VPS28	ENSG00000160948.13	8	144423601	144428563	-0.00177114	0.00216288	0.413167	15488	0.839659	No
WholeBlood	650	TONSL	ENSG00000160949.16	8	144428808	144444444	0.00815123	0.00337406	0.0159828	15488	0.342679	No
WholeBlood	650	CYHR1	ENSG00000187954.12	8	144449582	144465677	-0.00019316	0.00179831	0.914496	15488	0.983009	No
WholeBlood	650	KIFC2	ENSG00000167702.11	8	144466043	144473411	0.00478978	0.00271466	0.0781487	15488	0.531791	No
WholeBlood	650	PPP1R16A	ENSG00000160972.9	8	144477983	144502121	0.00311339	0.00308874	0.313853	15488	0.782288	No
WholeBlood	650	GPT	ENSG00000167701.13	8	144502973	144507174	0.00584639	0.00856005	0.494868	15488	0.87765	No
WholeBlood	650	MFSD3	ENSG00000167700.8	8	144509074	144511213	-0.00569167	0.00292371	0.0520127	15488	0.473626	No
WholeBlood	650	RECQL4	ENSG00000160957.12	8	144511288	144517845	0.00437322	0.00375397	0.244479	15488	0.734812	No
WholeBlood	650	LRRC14	ENSG00000160959.7	8	144517992	144525178	0.0023667	0.00197901	0.232186	15488	0.725311	No
WholeBlood	650	C8orf82	ENSG00000213563.6	8	144525733	144529132	-0.000535074	0.00264593	0.839806	15488	0.969933	No
WholeBlood	650	ARHGAP39	ENSG00000147799.11	8	144529179	144605816	0.0241429	0.0102005	0.0182433	15488	0.355453	No
WholeBlood	650	ZNF251	ENSG00000198169.8	8	144720907	144755605	0.0008667	0.00292407	0.767021	15488	0.955216	No
WholeBlood	650	ZNF34	ENSG00000196378.11	8	144773114	144787345	0.0039336	0.00309104	0.203637	15488	0.700998	No
WholeBlood	650	RPL8	ENSG00000161016.17	8	144789766	144792587	0.000405379	0.00199497	0.839044	15488	0.969676	No
WholeBlood	650	ZNF517	ENSG00000197363.9	8	144798876	144811169	-0.00460696	0.0024836	0.0640712	15488	0.502957	No
WholeBlood	650	ZNF7	ENSG00000147789.15	8	144827464	144847509	-0.00267392	0.00216879	0.21807	15488	0.713748	No
WholeBlood	650	COMMD5	ENSG00000170619.9	8	144841042	144853736	-0.00316819	0.00237429	0.182566	15488	0.679007	No
WholeBlood	650	ZNF250	ENSG00000196150.13	8	144876497	144902168	0.00285733	0.00481722	0.553296	15488	0.89442	No
WholeBlood	650	ZNF16	ENSG00000170631.14	8	144930358	144950888	-0.000344499	0.00350721	0.921784	15488	0.98374	No
WholeBlood	650	C8orf33	ENSG00000182307.12	8	145052378	145056030	0.000304876	0.00198574	0.878028	15488	0.977775	No
WholeBlood	650	WASHC1	ENSG00000181404.15	9	14521	25004	0.00210041	0.00723264	0.771601	15488	0.956752	No
WholeBlood	650	FOXD4	ENSG00000170122.5	9	116231	118204	0.00610741	0.0130292	0.639414	15488	0.922442	No
WholeBlood	650	CBWD1	ENSG00000172785.18	9	121038	179147	0.0106285	0.00439077	0.0157757	15488	0.341601	No
WholeBlood	650	C9orf66	ENSG00000183784.6	9	212824	215741	-0.00187149	0.00518087	0.718048	15488	0.945843	No
WholeBlood	650	DOCK8	ENSG00000107099.15	9	220748	465259	-0.00475092	0.00239209	0.047457	15488	0.459318	No
WholeBlood	650	KANK1	ENSG00000107104.18	9	470291	746106	0.00362586	0.00533231	0.496768	15488	0.878396	No
WholeBlood	650	SMARCA2	ENSG00000080503.22	9	1980290	2193624	2.59746e-05	0.00206692	0.989977	15488	0.998088	No
WholeBlood	650	VLDLR	ENSG00000147852.15	9	2621834	2660053	0.014593	0.0105209	0.165917	15488	0.657387	No
WholeBlood	650	PUM3	ENSG00000080608.9	9	2720469	2844241	0.00287401	0.00286098	0.315499	15488	0.783667	No
WholeBlood	650	RFX3	ENSG00000080298.15	9	3218297	3526004	-0.0023416	0.00303718	0.441009	15488	0.852001	No
WholeBlood	650	RFX3-AS1	ENSG00000232104.3	9	3526723	3691814	0.00332355	0.0101967	0.744575	15488	0.950038	No
WholeBlood	650	SPATA6L	ENSG00000106686.16	9	4553386	4666674	0.00585073	0.0102909	0.569875	15488	0.900273	No
WholeBlood	650	PLPP6	ENSG00000205808.5	9	4662315	4665258	-0.00498019	0.00413983	0.229432	15488	0.723453	No
WholeBlood	650	CDC37L1-AS1	ENSG00000273061.1	9	4676600	4679502	-0.00428225	0.0112702	0.704102	15488	0.941916	No
WholeBlood	650	CDC37L1	ENSG00000106993.11	9	4679559	4708398	0.00152521	0.00372304	0.68219	15488	0.935933	No
WholeBlood	650	AK3	ENSG00000147853.16	9	4709559	4742043	-0.000832431	0.00241082	0.729992	15488	0.948793	No
WholeBlood	650	RCL1	ENSG00000120158.11	9	4792869	4885917	-0.00107442	0.00347507	0.757288	15488	0.95433	No
WholeBlood	650	JAK2	ENSG00000096968.13	9	4984390	5128183	-0.00613749	0.00244897	0.0124571	15488	0.31472	No
WholeBlood	650	RLN2	ENSG00000107014.8	9	5299868	5304969	0.00680958	0.0131824	0.605641	15488	0.912567	No
WholeBlood	650	PLGRKT	ENSG00000107020.9	9	5357973	5437878	-0.00376936	0.00314966	0.231855	15488	0.724864	No
WholeBlood	650	CD274	ENSG00000120217.13	9	5450503	5470566	-0.00563922	0.00673451	0.402708	15488	0.835153	No
WholeBlood	650	PDCD1LG2	ENSG00000197646.7	9	5510570	5571254	0.015704	0.0111383	0.159063	15488	0.649331	No
WholeBlood	650	RIC1	ENSG00000107036.11	9	5629025	5776557	-0.00128806	0.00205814	0.531649	15488	0.886825	No
WholeBlood	650	ERMP1	ENSG00000099219.13	9	5765076	5833117	0.00553783	0.00292536	0.0588119	15488	0.489378	No
WholeBlood	650	KIAA2026	ENSG00000183354.11	9	5881596	6007825	-0.00361449	0.0020515	0.078577	15488	0.533304	No
WholeBlood	650	MLANA	ENSG00000120215.9	9	5890802	5910606	-0.00926882	0.00950713	0.329969	15488	0.793288	No
WholeBlood	650	RANBP6	ENSG00000137040.9	9	6011043	6015625	-0.00368127	0.00321599	0.252779	15488	0.740677	No
WholeBlood	650	IL33	ENSG00000137033.11	9	6215786	6257983	-0.00491208	0.0123239	0.690337	15488	0.938263	No
WholeBlood	650	UHRF2	ENSG00000147854.16	9	6413151	6507054	0.00367155	0.0019081	0.0547827	15488	0.478014	No
WholeBlood	650	GLDC	ENSG00000178445.9	9	6532464	6645783	-0.00310706	0.0120717	0.796967	15488	0.960503	No
WholeBlood	650	RP11-390F4.3	ENSG00000225489.6	9	6716495	6727438	0.0099647	0.0130831	0.446559	15488	0.854155	No
WholeBlood	650	KDM4C	ENSG00000107077.18	9	6757641	7175648	0.00141839	0.00180289	0.431736	15488	0.847341	No
WholeBlood	650	TMEM261	ENSG00000137038.7	9	7796490	7888380	-0.00179801	0.00278199	0.51832	15488	0.881919	No
WholeBlood	650	LURAP1L	ENSG00000153714.5	9	12775021	12822131	-0.0015521	0.0117746	0.895171	15488	0.979671	No
WholeBlood	650	NFIB	ENSG00000147862.15	9	14081843	14398983	-0.0040533	0.00662629	0.540958	15488	0.89044	No
WholeBlood	650	RP11-408A13.4	ENSG00000272871.1	9	14588797	14590065	0.000482812	0.00745119	0.948357	15488	0.989491	No
WholeBlood	650	ZDHHC21	ENSG00000175893.11	9	14611071	14693471	-0.00102735	0.00389845	0.79223	15488	0.960248	No
WholeBlood	650	TTC39B	ENSG00000155158.20	9	15163622	15307360	0.0042334	0.00359246	0.239078	15488	0.728762	No
WholeBlood	650	SNAPC3	ENSG00000164975.15	9	15422704	15465953	0.00607469	0.00268194	0.0238503	15488	0.381238	No
WholeBlood	650	PSIP1	ENSG00000164985.14	9	15464135	15511019	0.00171378	0.00181664	0.34585	15488	0.799133	No
WholeBlood	650	BNC2	ENSG00000173068.17	9	16409503	16870843	0.00613291	0.00764791	0.42291	15488	0.844252	No
WholeBlood	650	CNTLN	ENSG00000044459.14	9	17134982	17503923	0.00491346	0.00381534	0.198284	15488	0.695272	No
WholeBlood	650	RRAGA	ENSG00000155876.5	9	19049395	19050983	-0.000279152	0.00262959	0.915491	15488	0.983031	No
WholeBlood	650	HAUS6	ENSG00000147874.10	9	19053143	19103119	0.00194881	0.00274229	0.477563	15488	0.868713	No
WholeBlood	650	PLIN2	ENSG00000147872.9	9	19108375	19149290	0.00635979	0.00539035	0.238508	15488	0.728762	No
WholeBlood	650	DENND4C	ENSG00000137145.20	9	19230435	19373545	-0.00399546	0.00265056	0.13221	15488	0.620317	No
WholeBlood	650	RPS6	ENSG00000137154.12	9	19375997	19380254	0.00168918	0.00243938	0.488903	15488	0.874381	No
WholeBlood	650	ACER2	ENSG00000177076.5	9	19409059	19452020	0.0105897	0.0107958	0.327019	15488	0.791474	No
WholeBlood	650	MLLT3	ENSG00000171843.15	9	20341665	20622543	0.00815099	0.00300574	0.006875	15488	0.272907	No
WholeBlood	650	FOCAD	ENSG00000188352.12	9	20658309	20995955	0.00131752	0.00343707	0.701607	15488	0.941411	No
WholeBlood	650	HACD4	ENSG00000188921.13	9	20999515	21031636	-0.00209268	0.00260596	0.422258	15488	0.844252	No
WholeBlood	650	KLHL9	ENSG00000198642.6	9	21329671	21335380	-0.00162423	0.00222156	0.464977	15488	0.863477	No
WholeBlood	650	MTAP	ENSG00000099810.18	9	21802543	21937651	-0.000195726	0.00243299	0.935908	15488	0.985845	No
WholeBlood	650	CDKN2A	ENSG00000147889.17	9	21967753	21995301	-0.00333171	0.00687414	0.628077	15488	0.918223	No
WholeBlood	650	CDKN2B	ENSG00000147883.10	9	22002903	22009363	-0.000522512	0.00581914	0.928481	15488	0.98532	No
WholeBlood	650	TUSC1	ENSG00000198680.4	9	25676389	25678440	-0.00944784	0.00772021	0.221494	15488	0.717333	No
WholeBlood	650	CAAP1	ENSG00000120159.11	9	26840685	26892804	-0.00363595	0.00320879	0.257596	15488	0.743623	No
WholeBlood	650	PLAA	ENSG00000137055.14	9	26904083	26947299	-0.000852811	0.00195646	0.663063	15488	0.928478	No
WholeBlood	650	IFT74	ENSG00000096872.15	9	26956373	27062930	-0.00929111	0.00498809	0.0629771	15488	0.500456	No
WholeBlood	650	TEK	ENSG00000120156.20	9	27109141	27230175	-0.0181842	0.0119447	0.128421	15488	0.613883	No
WholeBlood	650	MOB3B	ENSG00000120162.9	9	27325209	27529781	0.000283883	0.00405529	0.944213	15488	0.98844	No
WholeBlood	650	C9orf72	ENSG00000147894.14	9	27546545	27573866	-0.00142767	0.00278257	0.608079	15488	0.912567	No
WholeBlood	650	LINGO2	ENSG00000174482.10	9	27948078	28670286	-0.00163302	0.0134148	0.90315	15488	0.980672	No
WholeBlood	650	ACO1	ENSG00000122729.18	9	32384603	32454769	-0.00143896	0.00286918	0.616178	15488	0.914765	No
WholeBlood	650	DDX58	ENSG00000107201.9	9	32455705	32526324	-0.00523342	0.00297302	0.078843	15488	0.534174	No
WholeBlood	650	TOPORS	ENSG00000197579.7	9	32540544	32552542	-0.000350146	0.00270563	0.897072	15488	0.979874	No
WholeBlood	650	TOPORS-AS1	ENSG00000235453.8	9	32551144	32565628	-0.000374285	0.00398759	0.925248	15488	0.984305	No
WholeBlood	650	NDUFB6	ENSG00000165264.10	9	32553011	32573184	0.00241847	0.00253807	0.341018	15488	0.799113	No
WholeBlood	650	GVQW1	ENSG00000241043.1	9	32567127	32568621	0.0101196	0.00895948	0.259123	15488	0.743623	No
WholeBlood	650	APTX	ENSG00000137074.18	9	32972606	33025168	0.00340936	0.00191566	0.0756037	15488	0.529833	No
WholeBlood	650	DNAJA1	ENSG00000086061.15	9	33025211	33039907	-0.000467519	0.00344156	0.891987	15488	0.979671	No
WholeBlood	650	SMU1	ENSG00000122692.8	9	33041764	33076659	5.51784e-06	0.00141717	0.996895	15488	0.999605	No
WholeBlood	650	B4GALT1	ENSG00000086062.12	9	33104082	33167356	-0.0008101	0.00224803	0.718699	15488	0.945843	No
WholeBlood	650	BAG1	ENSG00000107262.18	9	33247820	33264720	0.00730811	0.00388731	0.060572	15488	0.494538	No
WholeBlood	650	CHMP5	ENSG00000086065.13	9	33264879	33282069	0.00237645	0.00320391	0.458526	15488	0.86065	No
WholeBlood	650	NFX1	ENSG00000086102.18	9	33290511	33371157	0.00286707	0.00173638	0.0992029	15488	0.572315	No
WholeBlood	650	AQP7	ENSG00000165269.12	9	33383179	33402682	-0.00111806	0.0108114	0.917667	15488	0.983246	No
WholeBlood	650	AQP3	ENSG00000165272.14	9	33441154	33447611	0.00513471	0.00423555	0.225857	15488	0.719394	No
WholeBlood	650	NOL6	ENSG00000165271.16	9	33461441	33473930	0.000888306	0.00205688	0.665984	15488	0.929593	No
WholeBlood	650	PRSS3	ENSG00000010438.16	9	33750466	33799231	-0.005992	0.0120941	0.620456	15488	0.916144	No
WholeBlood	650	UBE2R2	ENSG00000107341.4	9	33817567	33920404	0.000335145	0.0020879	0.872525	15488	0.977055	No
WholeBlood	650	UBAP2	ENSG00000137073.21	9	33921693	34048949	0.000511509	0.00184056	0.781173	15488	0.9576	No
WholeBlood	650	DCAF12	ENSG00000198876.12	9	34086387	34127399	-0.00464069	0.00370638	0.211006	15488	0.705716	No
WholeBlood	650	UBAP1	ENSG00000165006.13	9	34179005	34252380	-0.00531507	0.00208179	0.0109112	15488	0.302866	No
WholeBlood	650	KIF24	ENSG00000186638.16	9	34252524	34311371	0.00748806	0.00566255	0.186522	15488	0.681172	No
WholeBlood	650	NUDT2	ENSG00000164978.17	9	34329506	34343713	0.00337804	0.00375916	0.369201	15488	0.81501	No
WholeBlood	650	KIAA1161	ENSG00000164976.8	9	34366670	34376853	-0.00471792	0.00723542	0.514602	15488	0.881919	No
WholeBlood	650	C9orf24	ENSG00000164972.12	9	34379019	34397832	0.0160216	0.0128451	0.212756	15488	0.709121	No
WholeBlood	650	FAM219A	ENSG00000164970.14	9	34398184	34458570	-0.00334248	0.00222977	0.13437	15488	0.624588	No
WholeBlood	650	ENHO	ENSG00000168913.6	9	34521040	34523041	-0.0109198	0.0114915	0.342349	15488	0.799113	No
WholeBlood	650	CNTFR	ENSG00000122756.14	9	34551432	34590140	-0.00792602	0.0106162	0.455587	15488	0.85931	No
WholeBlood	650	RPP25L	ENSG00000164967.9	9	34610486	34612104	6.85904e-05	0.0020954	0.973897	15488	0.994181	No
WholeBlood	650	DCTN3	ENSG00000137100.15	9	34613545	34620523	0.000768443	0.0016243	0.636312	15488	0.921433	No
WholeBlood	650	SIGMAR1	ENSG00000147955.16	9	34634722	34637809	0.000883782	0.00194877	0.65034	15488	0.926289	No
WholeBlood	650	GALT	ENSG00000213930.11	9	34646589	34650701	0.00231688	0.00195668	0.236826	15488	0.727119	No
WholeBlood	650	IL11RA	ENSG00000137070.17	9	34651036	34661879	0.00475944	0.00280295	0.0900011	15488	0.55469	No
WholeBlood	650	CCL27	ENSG00000213927.3	9	34661893	34664048	0.00834196	0.0121643	0.49311	15488	0.875974	No
WholeBlood	650	RP11-195F19.5	ENSG00000187186.14	9	34664163	34666112	0.000141832	0.00757516	0.985068	15488	0.996748	No
WholeBlood	650	CCL19	ENSG00000172724.11	9	34689567	34691277	-0.00230942	0.0148787	0.8767	15488	0.977294	No
WholeBlood	650	CCL21	ENSG00000137077.7	9	34709005	34710124	-0.00266831	0.014041	0.849342	15488	0.971952	No
WholeBlood	650	PHF24	ENSG00000122733.12	9	34957608	34982544	-0.00575499	0.0103646	0.578919	15488	0.903042	No
WholeBlood	650	DNAJB5	ENSG00000137094.14	9	34989641	34998900	-0.00173778	0.00620584	0.779552	15488	0.957426	No
WholeBlood	650	C9orf131	ENSG00000174038.12	9	35044327	35045991	0.01268	0.0123562	0.305189	15488	0.777174	No
WholeBlood	650	VCP	ENSG00000165280.15	9	35056064	35073249	-8.01526e-05	0.0020722	0.969158	15488	0.993836	No
WholeBlood	650	FANCG	ENSG00000221829.9	9	35073835	35080016	0.00265873	0.00257189	0.301644	15488	0.775027	No
WholeBlood	650	PIGO	ENSG00000165282.13	9	35088688	35096601	-0.00115679	0.00202391	0.567823	15488	0.899227	No
WholeBlood	650	STOML2	ENSG00000165283.15	9	35099776	35103195	-0.00315185	0.0019796	0.111851	15488	0.588831	No
WholeBlood	650	FAM214B	ENSG00000005238.19	9	35104112	35116341	-0.00302866	0.00241972	0.211162	15488	0.705849	No
WholeBlood	650	UNC13B	ENSG00000198722.14	9	35161992	35405338	-0.00517046	0.00521036	0.321412	15488	0.787262	No
WholeBlood	650	RUSC2	ENSG00000198853.11	9	35490127	35561830	-0.00496413	0.00317353	0.118268	15488	0.599743	No
WholeBlood	650	FAM166B	ENSG00000215187.10	9	35561899	35563899	0.0160087	0.0124618	0.199398	15488	0.696373	No
WholeBlood	650	TESK1	ENSG00000107140.15	9	35605305	35609532	0.00365442	0.0022254	0.101062	15488	0.574135	No
WholeBlood	650	CD72	ENSG00000137101.12	9	35610042	35646689	0.00448898	0.0045139	0.320373	15488	0.786545	No
WholeBlood	650	SIT1	ENSG00000137078.8	9	35649295	35650950	-0.000380978	0.00341333	0.911165	15488	0.982164	No
WholeBlood	650	CCDC107	ENSG00000159884.11	9	35658290	35658727	0.000290825	0.00276516	0.916271	15488	0.983031	No
WholeBlood	650	ARHGEF39	ENSG00000137135.17	9	35658875	35675760	0.00530601	0.00436794	0.224913	15488	0.718804	No
WholeBlood	650	TPM2	ENSG00000198467.13	9	35681992	35691020	0.00465827	0.00463852	0.315641	15488	0.783667	No
WholeBlood	650	TLN1	ENSG00000137076.20	9	35696948	35732334	-0.00163151	0.00249655	0.513671	15488	0.881919	No
WholeBlood	650	CREB3	ENSG00000107175.11	9	35732396	35736865	0.000792765	0.00209567	0.705345	15488	0.94213	No
WholeBlood	650	GBA2	ENSG00000070610.14	9	35737005	35749228	-0.000164962	0.00192938	0.931891	15488	0.98537	No
WholeBlood	650	RGP1	ENSG00000107185.9	9	35749287	35758575	-0.000207439	0.00212914	0.922417	15488	0.98374	No
WholeBlood	650	RP11-112J3.16	ENSG00000227388.2	9	35772163	35790432	0.00564585	0.0110711	0.610258	15488	0.912857	No
WholeBlood	650	NPR2	ENSG00000159899.14	9	35792154	35809403	0.00349743	0.00541979	0.518964	15488	0.881919	No
WholeBlood	650	SPAG8	ENSG00000137098.13	9	35808045	35812272	0.00274841	0.00608871	0.651862	15488	0.92677	No
WholeBlood	650	HINT2	ENSG00000137133.10	9	35812960	35815354	5.45323e-06	0.00278103	0.998436	15488	0.999753	No
WholeBlood	650	TMEM8B	ENSG00000137103.16	9	35816144	35854847	0.00282082	0.00338115	0.40444	15488	0.835267	No
WholeBlood	650	RECK	ENSG00000122707.11	9	36036433	36124451	0.0024187	0.00353412	0.493984	15488	0.876785	No
WholeBlood	650	GLIPR2	ENSG00000122694.15	9	36136536	36163913	-0.00677731	0.00203355	0.000910424	15488	0.145368	No
WholeBlood	650	CCIN	ENSG00000185972.5	9	36169394	36171334	-0.00666419	0.0105038	0.526015	15488	0.883675	No
WholeBlood	650	CLTA	ENSG00000122705.16	9	36190856	36304781	0.000940985	0.00157334	0.550001	15488	0.892632	No
WholeBlood	650	GNE	ENSG00000159921.14	9	36214441	36277056	0.00139361	0.00283971	0.623769	15488	0.91738	No
WholeBlood	650	RNF38	ENSG00000137075.17	9	36336396	36487548	0.00119641	0.00200638	0.551188	15488	0.892971	No
WholeBlood	650	MELK	ENSG00000165304.7	9	36572862	36677683	0.00246374	0.007376	0.738475	15488	0.949571	No
WholeBlood	650	PAX5	ENSG00000196092.12	9	36833275	37034185	0.00466161	0.00573603	0.416704	15488	0.841324	No
WholeBlood	650	EBLN3P	ENSG00000281649.1	9	37079857	37090507	0.00216706	0.0019064	0.256086	15488	0.742744	No
WholeBlood	650	ZCCHC7	ENSG00000147905.17	9	37120539	37358149	-0.00275725	0.00207682	0.184783	15488	0.680392	No
WholeBlood	650	GRHPR	ENSG00000137106.17	9	37422666	37436990	0.00214701	0.00330132	0.515704	15488	0.881919	No
WholeBlood	650	ZBTB5	ENSG00000168795.4	9	37438114	37465399	-0.00175249	0.00242565	0.470267	15488	0.865228	No
WholeBlood	650	POLR1E	ENSG00000137054.15	9	37485935	37503697	0.00282807	0.00274749	0.303721	15488	0.776729	No
WholeBlood	650	FBXO10	ENSG00000147912.12	9	37510892	37576349	-0.00613837	0.00372626	0.0999906	15488	0.573153	No
WholeBlood	650	TOMM5	ENSG00000175768.12	9	37582646	37592642	0.00575401	0.00279424	0.0398833	15488	0.435883	No
WholeBlood	650	TRMT10B	ENSG00000165275.9	9	37753803	37778972	0.00016659	0.00260982	0.949124	15488	0.989491	No
WholeBlood	650	EXOSC3	ENSG00000107371.12	9	37766978	37801437	0.00160882	0.00220633	0.46616	15488	0.863477	No
WholeBlood	650	DCAF10	ENSG00000122741.15	9	37800502	37867666	-0.00440713	0.00249764	0.0781309	15488	0.531791	No
WholeBlood	650	SLC25A51	ENSG00000122696.13	9	37879494	37904353	0.00260504	0.0037879	0.491878	15488	0.875498	No
WholeBlood	650	SHB	ENSG00000107338.9	9	37919134	38069211	-0.00149768	0.00555741	0.787639	15488	0.959382	No
WholeBlood	650	ALDH1B1	ENSG00000137124.7	9	38392664	38398661	-0.00314837	0.00429877	0.464204	15488	0.863477	No
WholeBlood	650	FAM95C	ENSG00000273036.2	9	38540567	38545372	-0.00216965	0.00759553	0.775241	15488	0.956785	No
WholeBlood	650	ANKRD18A	ENSG00000180071.19	9	38571358	38620660	0.00287253	0.011483	0.802549	15488	0.962159	No
WholeBlood	650	CNTNAP3	ENSG00000106714.17	9	39072767	39288315	-0.0176957	0.00854954	0.0388809	15488	0.433059	No
WholeBlood	650	GLIDR	ENSG00000278175.3	9	39748514	39810097	-0.00125719	0.010083	0.900814	15488	0.980172	No
WholeBlood	650	CBWD7	ENSG00000215126.10	9	41131306	41199261	0.00987586	0.00555821	0.0760839	15488	0.531045	No
WholeBlood	650	RP11-144A16.8	ENSG00000276422.1	9	60943311	60964185	0.00616176	0.0128653	0.632144	15488	0.919617	No
WholeBlood	650	RP11-101E5.1	ENSG00000275676.1	9	61229913	61231863	0.019562	0.0138069	0.157031	15488	0.648212	No
WholeBlood	650	CH17-296N19.1	ENSG00000283378.1	9	61330717	61453030	-0.01194	0.0127872	0.350792	15488	0.80331	No
WholeBlood	650	FAM27C	ENSG00000154537.4	9	61854162	61855331	0.0316133	0.0183624	0.0856277	15488	0.545548	No
WholeBlood	650	LINC01410	ENSG00000238113.6	9	62801461	62813486	-0.00169536	0.00555658	0.760385	15488	0.955	No
WholeBlood	650	RP11-262H14.3	ENSG00000234665.8	9	62856999	62897849	-0.0192129	0.0201909	0.341684	15488	0.799113	No
WholeBlood	650	RP11-262H14.4	ENSG00000170161.6	9	62898088	62900104	-0.0227054	0.0117906	0.0545901	15488	0.477282	No
WholeBlood	650	RP11-764K9.1	ENSG00000225411.2	9	63802144	63814159	0.0127973	0.0101036	0.205763	15488	0.702999	No
WholeBlood	650	CBWD5	ENSG00000147996.16	9	65668805	65734041	0.00359463	0.00394539	0.362594	15488	0.810988	No
WholeBlood	650	ZNF658	ENSG00000274349.4	9	66856426	66932141	-0.0071895	0.0107673	0.50456	15488	0.880136	No
WholeBlood	650	CBWD3	ENSG00000196873.15	9	68232003	68300015	0.000392188	0.00559655	0.944155	15488	0.98844	No
WholeBlood	650	PGM5	ENSG00000154330.12	9	68339263	68531061	-0.0117249	0.0117694	0.319527	15488	0.785652	No
WholeBlood	650	TMEM252	ENSG00000181778.4	9	68536580	68540867	-0.0277858	0.0116043	0.0169381	15488	0.349318	No
WholeBlood	650	RP11-274B18.4	ENSG00000226337.3	9	68541036	68644442	-0.00194182	0.0123972	0.875584	15488	0.977083	No
WholeBlood	650	LINC01506	ENSG00000234506.5	9	68543541	68546589	-0.0013169	0.00767592	0.863837	15488	0.975225	No
WholeBlood	650	PIP5K1B	ENSG00000107242.17	9	68705414	69009176	-0.0030353	0.00399307	0.447456	15488	0.854271	No
WholeBlood	650	FAM122A	ENSG00000187866.8	9	68780034	68784608	-0.00440282	0.00197233	0.0259478	15488	0.385018	No
WholeBlood	650	FXN	ENSG00000165060.11	9	69035259	69100178	0.000431205	0.00314011	0.890821	15488	0.979543	No
WholeBlood	650	TJP2	ENSG00000119139.17	9	69121264	69255208	0.0056336	0.0043708	0.197902	15488	0.694411	No
WholeBlood	650	FAM189A2	ENSG00000135063.17	9	69324572	69392455	-0.00198738	0.0113332	0.860854	15488	0.974389	No
WholeBlood	650	APBA1	ENSG00000107282.7	9	69427530	69672306	0.00106124	0.0100135	0.915632	15488	0.983031	No
WholeBlood	650	PTAR1	ENSG00000188647.12	9	69709522	69759959	-0.00176766	0.00237863	0.457672	15488	0.860454	No
WholeBlood	650	SMC5	ENSG00000198887.8	9	70258962	70354888	0.00257357	0.00218378	0.239048	15488	0.728762	No
WholeBlood	650	KLF9	ENSG00000119138.4	9	70384597	70414624	-0.0046083	0.00370575	0.214128	15488	0.709468	No
WholeBlood	650	TMEM2	ENSG00000135048.13	9	71683366	71816690	-0.000282912	0.0032123	0.929848	15488	0.98532	No
WholeBlood	650	ABHD17B	ENSG00000107362.13	9	71862452	71910931	0.00228609	0.00239979	0.341149	15488	0.799113	No
WholeBlood	650	C9orf85	ENSG00000155621.14	9	71911510	71986054	0.00312133	0.00296356	0.292637	15488	0.771263	No
WholeBlood	650	LINC01504	ENSG00000225434.2	9	72305430	72343210	-0.00542091	0.00572729	0.344255	15488	0.799113	No
WholeBlood	650	ZFAND5	ENSG00000107372.12	9	72351425	72365235	-0.00453006	0.00261457	0.0836542	15488	0.541849	No
WholeBlood	650	ALDH1A1	ENSG00000165092.12	9	72900662	73080442	0.00220503	0.00688147	0.748748	15488	0.950602	No
WholeBlood	650	ANXA1	ENSG00000135046.13	9	73151757	73170393	0.00040612	0.00419333	0.922877	15488	0.98374	No
WholeBlood	650	TRPM6	ENSG00000119121.21	9	74722495	74888094	-0.00719999	0.00491614	0.143541	15488	0.636098	No
WholeBlood	650	C9orf40	ENSG00000135045.6	9	74946581	74952886	-0.00932184	0.00411058	0.0236824	15488	0.381238	No
WholeBlood	650	CARNMT1	ENSG00000156017.12	9	74981020	75028423	0.00135105	0.00356427	0.704775	15488	0.941971	No
WholeBlood	650	NMRK1	ENSG00000106733.20	9	75060573	75088217	-0.00336554	0.00394554	0.393985	15488	0.830619	No
WholeBlood	650	OSTF1	ENSG00000134996.11	9	75088543	75147265	-0.00318687	0.00190837	0.0954287	15488	0.565177	No
WholeBlood	650	PCSK5	ENSG00000099139.13	9	75890644	76362339	0.00417774	0.00439614	0.342315	15488	0.799113	No
WholeBlood	650	RFK	ENSG00000135002.11	9	76385517	76394517	-0.000790757	0.00316562	0.802827	15488	0.962283	No
WholeBlood	650	GCNT1	ENSG00000187210.12	9	76419850	76507416	-0.00155268	0.0033495	0.643127	15488	0.923612	No
WholeBlood	650	PRUNE2	ENSG00000106772.17	9	76611376	76906087	-0.021158	0.0114608	0.0653446	15488	0.506066	No
WholeBlood	650	VPS13A	ENSG00000197969.11	9	77177353	77421541	0.00211309	0.00257036	0.411332	15488	0.838411	No
WholeBlood	650	GNA14	ENSG00000156049.6	9	77423079	77648307	-0.0267705	0.0121278	0.0276493	15488	0.393669	No
WholeBlood	650	GNAQ	ENSG00000156052.10	9	77716087	78031458	-0.00812406	0.0025182	0.00131993	15488	0.163456	No
WholeBlood	650	CEP78	ENSG00000148019.12	9	78236062	78279690	0.00146147	0.0033957	0.66706	15488	0.930089	No
WholeBlood	650	PSAT1	ENSG00000135069.13	9	78297143	78330093	0.00707735	0.00616954	0.251759	15488	0.740316	No
WholeBlood	650	TLE4	ENSG00000106829.18	9	79571773	79726882	-0.00542333	0.00178515	0.00248024	15488	0.196258	No
WholeBlood	650	TLE1	ENSG00000196781.14	9	81583683	81689305	0.00482541	0.00402063	0.230529	15488	0.723899	No
WholeBlood	650	FRMD3	ENSG00000172159.15	9	83242990	83538546	0.00546343	0.00571226	0.339219	15488	0.799113	No
WholeBlood	650	IDNK	ENSG00000148057.15	9	83623049	83644130	-0.00665416	0.00446017	0.136226	15488	0.626468	No
WholeBlood	650	UBQLN1	ENSG00000135018.13	9	83659963	83708203	-0.00297073	0.00154792	0.055415	15488	0.480015	No
WholeBlood	650	GKAP1	ENSG00000165113.12	9	83739421	83829516	0.000667381	0.00447231	0.881424	15488	0.977901	No
WholeBlood	650	KIF27	ENSG00000165115.14	9	83836698	83921465	-0.000187827	0.0043807	0.965814	15488	0.993336	No
WholeBlood	650	C9orf64	ENSG00000165118.14	9	83938311	83956986	-0.00317519	0.00364433	0.383939	15488	0.823266	No
WholeBlood	650	HNRNPK	ENSG00000165119.20	9	83968083	83980616	0.00244521	0.00152592	0.10956	15488	0.586647	No
WholeBlood	650	RMI1	ENSG00000178966.16	9	83980711	84004074	-0.00273188	0.00354909	0.441743	15488	0.852001	No
WholeBlood	650	SLC28A3	ENSG00000197506.7	9	84275457	84340683	-0.00135142	0.00904036	0.881217	15488	0.977901	No
WholeBlood	650	AGTPBP1	ENSG00000135049.15	9	85546539	85742029	-0.00435002	0.00218422	0.0468511	15488	0.458679	No
WholeBlood	650	NAA35	ENSG00000135040.15	9	85941146	86022298	-0.00278252	0.00269914	0.302988	15488	0.776453	No
WholeBlood	650	GOLM1	ENSG00000135052.16	9	86026146	86100173	0.00367454	0.00422162	0.384409	15488	0.823813	No
WholeBlood	650	ISCA1	ENSG00000135070.14	9	86264546	86283102	-0.00151845	0.00343213	0.658337	15488	0.927462	No
WholeBlood	650	ZCCHC6	ENSG00000083223.17	9	86287733	86354454	-0.00181985	0.00260835	0.485623	15488	0.873238	No
WholeBlood	650	GAS1	ENSG00000180447.6	9	86944363	86947189	0.0102665	0.0111968	0.359538	15488	0.8087	No
WholeBlood	650	DAPK1	ENSG00000196730.12	9	87497228	87708633	0.00342295	0.00417418	0.41251	15488	0.839226	No
WholeBlood	650	CTSL	ENSG00000135047.14	9	87725519	87731393	-0.000601462	0.00627342	0.923651	15488	0.98374	No
WholeBlood	650	CDK20	ENSG00000156345.17	9	87966446	87974753	0.00113642	0.00523528	0.828224	15488	0.967089	No
WholeBlood	650	SPIN1	ENSG00000106723.16	9	88388419	88478694	-0.00120338	0.00222164	0.588242	15488	0.907313	No
WholeBlood	650	NXNL2	ENSG00000130045.15	9	88535101	88584274	0.0245633	0.0120072	0.0412006	15488	0.440595	No
WholeBlood	650	C9orf47	ENSG00000186354.10	9	88990863	88996140	-0.0212174	0.00957909	0.0271204	15488	0.392991	No
WholeBlood	650	S1PR3	ENSG00000213694.3	9	88991447	89005010	-0.00993499	0.00586969	0.0910293	15488	0.556378	No
WholeBlood	650	CKS2	ENSG00000123975.4	9	89311198	89316703	0.00722911	0.0046511	0.120621	15488	0.604395	No
WholeBlood	650	SECISBP2	ENSG00000187742.14	9	89318506	89359662	-0.00126488	0.0018816	0.501682	15488	0.87996	No
WholeBlood	650	SEMA4D	ENSG00000187764.11	9	89360787	89498130	0.0021589	0.00232453	0.353377	15488	0.804743	No
WholeBlood	650	GADD45G	ENSG00000130222.10	9	89605013	89606555	0.000232146	0.00580343	0.968105	15488	0.993486	No
WholeBlood	650	UNQ6494	ENSG00000237372.2	9	89639814	89719759	0.0133497	0.0126599	0.292066	15488	0.771185	No
WholeBlood	650	SYK	ENSG00000165025.14	9	90801787	90898549	-0.00231412	0.00194347	0.234214	15488	0.726083	No
WholeBlood	650	RP11-305L7.1	ENSG00000230537.1	9	91104957	91107304	0.00453331	0.00872189	0.603413	15488	0.911599	No
WholeBlood	650	LINC00484	ENSG00000235641.4	9	91159573	91165658	-0.00430085	0.0109755	0.695296	15488	0.939517	No
WholeBlood	650	AUH	ENSG00000148090.11	9	91213815	91361913	0.00159093	0.00314822	0.613495	15488	0.913554	No
WholeBlood	650	NFIL3	ENSG00000165030.3	9	91409045	91423862	-0.0011945	0.00305623	0.696047	15488	0.940204	No
WholeBlood	650	SPTLC1	ENSG00000090054.13	9	92031999	92115384	-0.00134394	0.0019893	0.499554	15488	0.878881	No
WholeBlood	650	IARS	ENSG00000196305.17	9	92210207	92293756	0.00162543	0.00215256	0.450465	15488	0.855733	No
WholeBlood	650	NOL8	ENSG00000198000.11	9	92297358	92325483	0.000201844	0.00215273	0.925328	15488	0.984305	No
WholeBlood	650	CENPP	ENSG00000188312.13	9	92325637	92620533	-0.00114181	0.00429012	0.790213	15488	0.959487	No
WholeBlood	650	OGN	ENSG00000106809.10	9	92383967	92404696	0.000384139	0.0113899	0.973106	15488	0.993836	No
WholeBlood	650	ASPN	ENSG00000106819.11	9	92456205	92482506	-0.0215685	0.012688	0.0896431	15488	0.553585	No
WholeBlood	650	IPPK	ENSG00000127080.9	9	92634386	92670265	0.00367919	0.00354662	0.299959	15488	0.77468	No
WholeBlood	650	BICD2	ENSG00000185963.13	9	92711363	92764812	-0.000924878	0.00223813	0.679575	15488	0.934938	No
WholeBlood	650	ZNF484	ENSG00000127081.13	9	92845031	92878038	0.00258783	0.00411972	0.530129	15488	0.885671	No
WholeBlood	650	FGD3	ENSG00000127084.17	9	92947451	93036236	0.00310857	0.00203497	0.127121	15488	0.612193	No
WholeBlood	650	SUSD3	ENSG00000157303.10	9	93058688	93085138	0.00451677	0.00327822	0.168753	15488	0.659388	No
WholeBlood	650	CARD19	ENSG00000165233.17	9	93096218	93113283	-0.000889464	0.00320644	0.781565	15488	0.95774	No
WholeBlood	650	NINJ1	ENSG00000131669.9	9	93121489	93134288	0.00114539	0.00299385	0.702161	15488	0.941411	No
WholeBlood	650	WNK2	ENSG00000165238.16	9	93184916	93320572	-0.00467641	0.00794512	0.556348	15488	0.895563	No
WholeBlood	650	FAM120AOS	ENSG00000188938.15	9	93446494	93453592	-0.00312195	0.0021154	0.140494	15488	0.631631	No
WholeBlood	650	FAM120A	ENSG00000048828.16	9	93451722	93566107	0.00031963	0.00181352	0.860155	15488	0.974193	No
WholeBlood	650	PHF2	ENSG00000197724.10	9	93576407	93679587	-0.00457661	0.00183738	0.0130016	15488	0.316619	No
WholeBlood	650	PTPDC1	ENSG00000158079.14	9	94030794	94109856	-0.00428202	0.00499544	0.391669	15488	0.829069	No
WholeBlood	650	RP11-2B6.3	ENSG00000269946.1	9	94166289	94200627	-8.00697e-05	0.00968486	0.993406	15488	0.999042	No
WholeBlood	650	ZNF169	ENSG00000175787.16	9	94259311	94301454	-0.00483666	0.00337568	0.152414	15488	0.644467	No
WholeBlood	650	RP11-307E17.8	ENSG00000232063.1	9	94332476	94360948	-0.00969113	0.0136893	0.479249	15488	0.87006	No
WholeBlood	650	MFSD14B	ENSG00000148110.15	9	94374551	94461042	-0.00288406	0.00299264	0.335558	15488	0.79686	No
WholeBlood	650	FBP1	ENSG00000165140.9	9	94603133	94640249	0.00602988	0.00416652	0.148334	15488	0.639578	No
WholeBlood	650	C9orf3	ENSG00000148120.16	9	94726701	95087218	3.04412e-05	0.0033575	0.992769	15488	0.998961	No
WholeBlood	650	FANCC	ENSG00000158169.12	9	95099054	95426796	0.00338843	0.00346191	0.328067	15488	0.791766	No
WholeBlood	650	PTCH1	ENSG00000185920.15	9	95442980	95517057	0.0042397	0.00489442	0.386695	15488	0.825293	No
WholeBlood	650	ERCC6L2	ENSG00000182150.15	9	95875978	96014571	-0.0116508	0.00319302	0.000285335	15488	0.0966814	No
WholeBlood	650	LINC00092	ENSG00000225194.2	9	96019732	96027965	7.30772e-05	0.00711926	0.991813	15488	0.998388	No
WholeBlood	650	HSD17B3	ENSG00000130948.9	9	96235306	96302152	0.00903095	0.0110984	0.416117	15488	0.841324	No
WholeBlood	650	SLC35D2	ENSG00000130958.11	9	96320706	96383710	0.00369677	0.00252395	0.14351	15488	0.636098	No
WholeBlood	650	ZNF367	ENSG00000165244.6	9	96385941	96418329	0.00448389	0.00564197	0.427066	15488	0.845197	No
WholeBlood	650	HABP4	ENSG00000130956.13	9	96450201	96490240	0.00294674	0.00309696	0.341721	15488	0.799113	No
WholeBlood	650	CDC14B	ENSG00000081377.16	9	96491337	96619830	0.0032163	0.00421217	0.445408	15488	0.854035	No
WholeBlood	650	AAED1	ENSG00000158122.11	9	96639577	96655303	0.00406386	0.00282256	0.150429	15488	0.640311	No
WholeBlood	650	ZNF510	ENSG00000081386.12	9	96755865	96778129	-0.00458524	0.00314019	0.144741	15488	0.636362	No
WholeBlood	650	ZNF782	ENSG00000196597.11	9	96816472	96875623	-0.00855569	0.00459075	0.062833	15488	0.500102	No
WholeBlood	650	MFSD14C	ENSG00000196312.12	9	96897917	97013600	0.00682327	0.0032165	0.0342847	15488	0.417126	No
WholeBlood	650	NUTM2G	ENSG00000188152.12	9	96928310	96940253	0.0016794	0.00831511	0.840006	15488	0.969933	No
WholeBlood	650	RP11-498P14.5	ENSG00000203279.3	9	97237764	97238700	0.0286759	0.0123119	0.0201693	15488	0.368519	No
WholeBlood	650	CCDC180	ENSG00000197816.13	9	97307361	97376933	-0.00129511	0.00424544	0.760422	15488	0.955	No
WholeBlood	650	TDRD7	ENSG00000196116.7	9	97411950	97496125	-0.00555992	0.00226818	0.0145067	15488	0.333148	No
WholeBlood	650	TMOD1	ENSG00000136842.13	9	97501180	97600082	0.00776961	0.00562511	0.167697	15488	0.659388	No
WholeBlood	650	TSTD2	ENSG00000136925.14	9	97601749	97633575	0.00456441	0.00400292	0.254609	15488	0.741656	No
WholeBlood	650	NCBP1	ENSG00000136937.12	9	97633626	97673748	-0.000106714	0.00185776	0.954211	15488	0.99087	No
WholeBlood	650	XPA	ENSG00000136936.10	9	97674909	97697357	-0.000443458	0.0026438	0.866846	15488	0.976137	No
WholeBlood	650	TRMO	ENSG00000136932.13	9	97904489	97922570	0.000488388	0.00259672	0.850876	15488	0.971999	No
WholeBlood	650	HEMGN	ENSG00000136929.12	9	97926791	97944856	0.00920905	0.00615585	0.13516	15488	0.625443	No
WholeBlood	650	ANP32B	ENSG00000136938.8	9	97983361	98015943	0.000987894	0.00232532	0.671097	15488	0.931308	No
WholeBlood	650	NANS	ENSG00000095380.10	9	98056739	98083075	0.00138065	0.00236188	0.559057	15488	0.896628	No
WholeBlood	650	TRIM14	ENSG00000106785.14	9	98069275	98119212	0.00111021	0.00269176	0.680151	15488	0.935028	No
WholeBlood	650	CORO2A	ENSG00000106789.12	9	98120975	98192640	0.00246906	0.00407834	0.545126	15488	0.891197	No
WholeBlood	650	TBC1D2	ENSG00000095383.19	9	98198999	98255721	-0.000663273	0.00348444	0.849094	15488	0.971952	No
WholeBlood	650	ANKS6	ENSG00000165138.17	9	98731329	98796965	-0.00235302	0.00318807	0.460746	15488	0.861645	No
WholeBlood	650	GALNT12	ENSG00000119514.6	9	98807699	98850081	-0.00228679	0.0062016	0.712445	15488	0.944056	No
WholeBlood	650	COL15A1	ENSG00000204291.10	9	98943179	99070792	-0.00028322	0.00691289	0.967333	15488	0.993396	No
WholeBlood	650	TGFBR1	ENSG00000106799.12	9	99104038	99154192	-0.00595733	0.00317746	0.0612741	15488	0.49636	No
WholeBlood	650	ALG2	ENSG00000119523.9	9	99216426	99221956	4.33053e-05	0.0023681	0.985416	15488	0.996768	No
WholeBlood	650	SEC61B	ENSG00000106803.9	9	99222064	99230615	-0.00127076	0.00218061	0.560268	15488	0.896725	No
WholeBlood	650	NR4A3	ENSG00000119508.17	9	99821855	99866891	0.0138354	0.0089756	0.123712	15488	0.608609	No
WholeBlood	650	STX17	ENSG00000136874.10	9	99906633	99970341	0.000894815	0.00272526	0.742763	15488	0.950038	No
WholeBlood	650	ERP44	ENSG00000023318.7	9	99979179	100099040	0.0010638	0.00160894	0.508738	15488	0.88082	No
WholeBlood	650	INVS	ENSG00000119509.12	9	100099256	100301000	-0.0045935	0.00238033	0.0540845	15488	0.477282	No
WholeBlood	650	TEX10	ENSG00000136891.13	9	100302077	100352939	8.09765e-05	0.00187885	0.965636	15488	0.993313	No
WholeBlood	650	MSANTD3	ENSG00000066697.14	9	100427156	100451711	0.00134306	0.0033654	0.689971	15488	0.938263	No
WholeBlood	650	TMEFF1	ENSG00000241697.4	9	100473113	100577636	0.00834436	0.0129902	0.520876	15488	0.881919	No
WholeBlood	650	BAAT	ENSG00000136881.11	9	101360417	101383519	-0.0301096	0.0119665	0.0121123	15488	0.313069	No
WholeBlood	650	MRPL50	ENSG00000136897.7	9	101387633	101398614	0.00336384	0.00309503	0.277519	15488	0.758395	No
WholeBlood	650	ZNF189	ENSG00000136870.10	9	101398873	101410660	-0.000790447	0.00287402	0.783382	15488	0.958905	No
WholeBlood	650	ALDOB	ENSG00000136872.17	9	101420578	101435823	-0.019523	0.0123071	0.11317	15488	0.591757	No
WholeBlood	650	TMEM246	ENSG00000165152.8	9	101473171	101533537	-0.00564943	0.0109439	0.605884	15488	0.912567	No
WholeBlood	650	RNF20	ENSG00000155827.11	9	101533851	101563344	0.000750295	0.00185372	0.685798	15488	0.937532	No
WholeBlood	650	GRIN3A	ENSG00000198785.4	9	101569353	101738580	0.00489309	0.00624131	0.433345	15488	0.848125	No
WholeBlood	650	SMC2	ENSG00000136824.18	9	104094260	104141417	0.00307871	0.00347454	0.375915	15488	0.818694	No
WholeBlood	650	NIPSNAP3A	ENSG00000136783.9	9	104747688	104760122	0.0102778	0.00300759	0.000673316	15488	0.127663	No
WholeBlood	650	NIPSNAP3B	ENSG00000165028.11	9	104764157	104777457	-0.00343131	0.00674215	0.610977	15488	0.912857	No
WholeBlood	650	ABCA1	ENSG00000165029.15	9	104781002	104928237	-0.0162261	0.00714489	0.0234844	15488	0.381238	No
WholeBlood	650	SLC44A1	ENSG00000070214.15	9	105244622	105439171	0.0025974	0.00254011	0.306912	15488	0.778542	No
WholeBlood	650	FSD1L	ENSG00000106701.11	9	105447796	105552433	-0.00703445	0.00512371	0.170267	15488	0.661756	No
WholeBlood	650	FKTN	ENSG00000106692.13	9	105558130	105641118	-0.00547925	0.00354581	0.122783	15488	0.607158	No
WholeBlood	650	TMEM38B	ENSG00000095209.11	9	105694544	105776612	0.00846239	0.00416877	0.0427831	15488	0.447681	No
WholeBlood	650	RAD23B	ENSG00000119318.12	9	107283137	107332194	-0.00127982	0.00207089	0.536798	15488	0.889475	No
WholeBlood	650	KLF4	ENSG00000136826.14	9	107484852	107490482	0.00371293	0.00394452	0.346919	15488	0.80038	No
WholeBlood	650	IKBKAP	ENSG00000070061.14	9	108867517	108934116	-0.000420339	0.00214736	0.844871	15488	0.971174	No
WholeBlood	650	FAM206A	ENSG00000119328.11	9	108934181	108950744	0.00053667	0.00274744	0.845194	15488	0.971174	No
WholeBlood	650	CTNNAL1	ENSG00000119326.14	9	108942569	109013529	0.00194513	0.00501986	0.698528	15488	0.940672	No
WholeBlood	650	TMEM245	ENSG00000106771.12	9	109015152	109119945	-0.003367	0.00276764	0.224228	15488	0.718545	No
WholeBlood	650	EPB41L4B	ENSG00000095203.14	9	109171975	109320964	0.0241972	0.0186233	0.194319	15488	0.689215	No
WholeBlood	650	AKAP2	ENSG00000241978.9	9	110048598	110172512	0.00510099	0.00347811	0.142985	15488	0.635985	No
WholeBlood	650	C9orf152	ENSG00000188959.9	9	110190048	110208189	-0.00195435	0.0133009	0.883232	15488	0.978045	No
WholeBlood	650	TXN	ENSG00000136810.12	9	110243811	110256640	-0.00509203	0.00293414	0.0831531	15488	0.541708	No
WholeBlood	650	LPAR1	ENSG00000198121.13	9	110873263	111038458	0.000508474	0.0076522	0.947042	15488	0.989491	No
WholeBlood	650	KIAA0368	ENSG00000136813.14	9	111360692	111484745	-0.00121012	0.00173818	0.486563	15488	0.873625	No
WholeBlood	650	ZNF483	ENSG00000173258.12	9	111525159	111577844	-0.00994704	0.0115335	0.388769	15488	0.827203	No
WholeBlood	650	PTGR1	ENSG00000106853.18	9	111549722	111599855	0.00264485	0.00756378	0.726701	15488	0.948157	No
WholeBlood	650	DNAJC25	ENSG00000059769.19	9	111631352	111654351	-0.00100701	0.00372501	0.78699	15488	0.959189	No
WholeBlood	650	GNG10	ENSG00000242616.3	9	111661335	111670246	-0.00165812	0.00386898	0.668385	15488	0.930962	No
WholeBlood	650	C9orf84	ENSG00000165181.16	9	111686173	111795008	0.000213964	0.0085057	0.979939	15488	0.995494	No
WholeBlood	650	UGCG	ENSG00000148154.9	9	111896766	111935369	0.00798431	0.00402106	0.0475096	15488	0.459318	No
WholeBlood	650	SUSD1	ENSG00000106868.16	9	112040785	112175408	0.000742607	0.00248522	0.765184	15488	0.955137	No
WholeBlood	650	PTBP3	ENSG00000119314.15	9	112217716	112333667	0.000523974	0.00191739	0.784733	15488	0.95908	No
WholeBlood	650	HSDL2	ENSG00000119471.14	9	112379937	112472410	-0.00259913	0.00256571	0.311439	15488	0.781018	No
WholeBlood	650	KIAA1958	ENSG00000165185.14	9	112486847	112669397	-0.00220601	0.00369288	0.550477	15488	0.892647	No
WholeBlood	650	INIP	ENSG00000148153.13	9	112683926	112718236	0.00154661	0.00211927	0.465795	15488	0.863477	No
WholeBlood	650	SNX30	ENSG00000148158.16	9	112750838	112881671	0.000302789	0.00232582	0.896461	15488	0.979671	No
WholeBlood	650	SLC46A2	ENSG00000119457.7	9	112886460	112890913	-0.00189415	0.00598048	0.75156	15488	0.95223	No
WholeBlood	650	ZNF883	ENSG00000228623.5	9	112964898	113050043	-0.00869761	0.0117341	0.458833	15488	0.860757	No
WholeBlood	650	ZFP37	ENSG00000136866.13	9	113038380	113056759	-0.00345437	0.011169	0.75721	15488	0.95433	No
WholeBlood	650	FAM225A	ENSG00000231528.2	9	113113073	113119928	0.0105178	0.0127917	0.411256	15488	0.838411	No
WholeBlood	650	SLC31A2	ENSG00000136867.10	9	113150942	113158096	-0.00338538	0.0048028	0.481148	15488	0.870796	No
WholeBlood	650	FKBP15	ENSG00000119321.8	9	113161006	113221361	-0.00165234	0.00226483	0.465928	15488	0.863477	No
WholeBlood	650	SLC31A1	ENSG00000136868.10	9	113221562	113264492	0.00624465	0.00341532	0.0679606	15488	0.514203	No
WholeBlood	650	CDC26	ENSG00000176386.8	9	113255835	113273438	0.00154659	0.00263181	0.556977	15488	0.895563	No
WholeBlood	650	PRPF4	ENSG00000136875.12	9	113275343	113292905	0.00422103	0.00181392	0.0202815	15488	0.368519	No
WholeBlood	650	WDR31	ENSG00000148225.15	9	113313222	113340298	-0.00346151	0.0100743	0.731264	15488	0.948793	No
WholeBlood	650	BSPRY	ENSG00000119411.10	9	113349541	113371233	0.0153043	0.00733014	0.0372127	15488	0.422855	No
WholeBlood	650	HDHD3	ENSG00000119431.9	9	113373419	113376999	-0.00168776	0.00321675	0.599992	15488	0.911522	No
WholeBlood	650	ALAD	ENSG00000148218.15	9	113386317	113401333	-0.00357324	0.00298582	0.231862	15488	0.724864	No
WholeBlood	650	POLE3	ENSG00000148229.12	9	113407235	113410672	6.05281e-05	0.00188927	0.974452	15488	0.994617	No
WholeBlood	650	C9orf43	ENSG00000157653.11	9	113410686	113429684	-0.00133094	0.00964358	0.890274	15488	0.979543	No
WholeBlood	650	RGS3	ENSG00000138835.22	9	113444731	113597743	-0.00320158	0.00322953	0.321899	15488	0.787492	No
WholeBlood	650	ZNF618	ENSG00000157657.14	9	113876282	114056591	0.00336607	0.00588652	0.567644	15488	0.899227	No
WholeBlood	650	AMBP	ENSG00000106927.11	9	114060127	114078472	-0.00633848	0.0117128	0.588591	15488	0.907362	No
WholeBlood	650	COL27A1	ENSG00000196739.14	9	114155560	114312511	-0.00670721	0.00653997	0.305489	15488	0.777557	No
WholeBlood	650	ORM1	ENSG00000229314.5	9	114323056	114326475	0.00129009	0.00959847	0.893125	15488	0.979671	No
WholeBlood	650	ORM2	ENSG00000228278.3	9	114329869	114333252	-0.00692107	0.00896678	0.44049	15488	0.851617	No
WholeBlood	650	AKNA	ENSG00000106948.16	9	114334156	114394405	0.00184348	0.00190829	0.334397	15488	0.795728	No
WholeBlood	650	RP11-9M16.2	ENSG00000235119.1	9	114396724	114398503	-2.85755e-05	0.00537912	0.995763	15488	0.999389	No
WholeBlood	650	WHRN	ENSG00000095397.13	9	114402080	114505450	-0.00966988	0.00675335	0.15268	15488	0.644678	No
WholeBlood	650	ATP6V1G1	ENSG00000136888.6	9	114587746	114598373	0.00315918	0.00193399	0.102865	15488	0.5766	No
WholeBlood	650	TMEM268	ENSG00000157693.14	9	114611206	114646422	0.00543971	0.00268122	0.0428984	15488	0.448146	No
WholeBlood	650	TNFSF15	ENSG00000181634.7	9	114784635	114806126	-0.0151174	0.0127538	0.236335	15488	0.726793	No
WholeBlood	650	TNFSF8	ENSG00000106952.7	9	114893343	114930595	-0.00104537	0.00427181	0.806757	15488	0.963753	No
WholeBlood	650	TNC	ENSG00000041982.15	9	115019578	115118257	0.000764122	0.00812371	0.925091	15488	0.984305	No
WholeBlood	650	ASTN2	ENSG00000148219.16	9	116425225	117415070	-0.0033869	0.00666889	0.611726	15488	0.913142	No
WholeBlood	650	TRIM32	ENSG00000119401.10	9	116687302	116701300	-0.000748799	0.00418399	0.858021	15488	0.973626	No
WholeBlood	650	TLR4	ENSG00000136869.13	9	117704332	117716871	-0.00803882	0.00433674	0.0642573	15488	0.503472	No
WholeBlood	650	RP11-281A20.2	ENSG00000228512.2	9	117783448	117868071	0.0027267	0.0107944	0.800657	15488	0.961713	No
WholeBlood	650	CDK5RAP2	ENSG00000136861.17	9	120388869	120580170	0.00323718	0.00473587	0.494515	15488	0.877225	No
WholeBlood	650	MEGF9	ENSG00000106780.8	9	120600813	120714470	-0.00480646	0.00273499	0.0793372	15488	0.53444	No
WholeBlood	650	FBXW2	ENSG00000119402.16	9	120751978	120793412	0.00218242	0.00222569	0.327189	15488	0.791474	No
WholeBlood	650	RP11-27I1.4	ENSG00000214654.7	9	120793551	120799918	0.0068868	0.00920953	0.454866	15488	0.858933	No
WholeBlood	650	PSMD5	ENSG00000095261.13	9	120815496	120842984	0.00182508	0.00213299	0.392521	15488	0.829948	No
WholeBlood	650	PHF19	ENSG00000119403.13	9	120855652	120894896	0.00392876	0.00222164	0.0774778	15488	0.531791	No
WholeBlood	650	TRAF1	ENSG00000056558.10	9	120902393	120929173	-0.00318781	0.00304189	0.295055	15488	0.772581	No
WholeBlood	650	C5	ENSG00000106804.7	9	120952335	121050276	0.00618958	0.00514305	0.229242	15488	0.72344	No
WholeBlood	650	CNTRL	ENSG00000119397.16	9	121074863	121177610	-0.000300932	0.00207179	0.884558	15488	0.978045	No
WholeBlood	650	RAB14	ENSG00000119396.10	9	121178137	121223014	0.000558496	0.00162548	0.73127	15488	0.948793	No
WholeBlood	650	GSN	ENSG00000148180.19	9	121207794	121332843	0.00475933	0.00306805	0.121344	15488	0.60506	No
WholeBlood	650	STOM	ENSG00000148175.12	9	121338988	121370304	-0.00132009	0.00347271	0.703976	15488	0.941916	No
WholeBlood	650	DAB2IP	ENSG00000136848.16	9	121567057	121785530	-0.0126993	0.00574066	0.0273139	15488	0.393279	No
WholeBlood	650	TTLL11	ENSG00000175764.14	9	121821928	122093606	0.00525728	0.00444428	0.237284	15488	0.727589	No
WholeBlood	650	NDUFA8	ENSG00000119421.6	9	122144058	122159819	0.00164711	0.00221597	0.457584	15488	0.860454	No
WholeBlood	650	RBM18	ENSG00000119446.13	9	122237624	122261508	0.00224644	0.00178729	0.209258	15488	0.705184	No
WholeBlood	650	MRRF	ENSG00000148187.17	9	122264603	122331343	0.00214955	0.00182947	0.240458	15488	0.730058	No
WholeBlood	650	PTGS1	ENSG00000095303.14	9	122370530	122395703	0.00862041	0.0033469	0.010233	15488	0.300695	No
WholeBlood	650	PDCL	ENSG00000136940.13	9	122798389	122828631	-0.00408816	0.00282524	0.148392	15488	0.639578	No
WholeBlood	650	RC3H2	ENSG00000056586.15	9	122844556	122905341	0.00180876	0.00177347	0.308168	15488	0.77976	No
WholeBlood	650	ZBTB6	ENSG00000186130.4	9	122908056	122913330	0.00287118	0.0034033	0.399189	15488	0.832341	No
WholeBlood	650	ZBTB26	ENSG00000171448.8	9	122915566	122931500	0.000300448	0.00302156	0.920825	15488	0.98374	No
WholeBlood	650	RABGAP1	ENSG00000011454.16	9	122940833	123104866	-0.00241091	0.00172407	0.162491	15488	0.654515	No
WholeBlood	650	STRBP	ENSG00000165209.18	9	123115764	123268576	0.00568058	0.00299097	0.0579907	15488	0.489096	No
WholeBlood	650	CRB2	ENSG00000148204.11	9	123356170	123378753	0.00939234	0.0122402	0.44317	15488	0.852636	No
WholeBlood	650	DENND1A	ENSG00000119522.16	9	123379654	123930152	-0.000487151	0.00201093	0.808664	15488	0.963928	No
WholeBlood	650	NEK6	ENSG00000119408.16	9	124257606	124353307	-0.00818921	0.00311621	0.00880039	15488	0.287242	No
WholeBlood	650	PSMB7	ENSG00000136930.12	9	124353466	124415444	0.00269615	0.00159342	0.0911326	15488	0.556429	No
WholeBlood	650	NR5A1	ENSG00000136931.9	9	124481236	124507430	-0.0141224	0.0122885	0.250898	15488	0.740028	No
WholeBlood	650	NR6A1	ENSG00000148200.16	9	124517275	124771310	-0.00379918	0.00338997	0.262839	15488	0.74567	No
WholeBlood	650	OLFML2A	ENSG00000185585.19	9	124777158	124814885	0.0138022	0.00816068	0.0912736	15488	0.556429	No
WholeBlood	650	RPL35	ENSG00000136942.14	9	124857891	124861961	0.00162705	0.00268266	0.544398	15488	0.891197	No
WholeBlood	650	ARPC5L	ENSG00000136950.13	9	124862130	124877733	-0.000285291	0.00241139	0.90586	15488	0.981384	No
WholeBlood	650	GOLGA1	ENSG00000136935.13	9	124878357	124941099	-0.000337411	0.00248436	0.892012	15488	0.979671	No
WholeBlood	650	SCAI	ENSG00000173611.17	9	124942608	125143496	0.00375322	0.00467477	0.422355	15488	0.844252	No
WholeBlood	650	PPP6C	ENSG00000119414.11	9	125146573	125189939	-7.60043e-05	0.00142586	0.957507	15488	0.991326	No
WholeBlood	650	RABEPK	ENSG00000136933.16	9	125200542	125234158	-0.000933669	0.00255261	0.714659	15488	0.944495	No
WholeBlood	650	HSPA5	ENSG00000044574.7	9	125234853	125241330	0.0100297	0.0051904	0.0537657	15488	0.47709	No
WholeBlood	650	GAPVD1	ENSG00000165219.21	9	125261794	125367207	-0.00447416	0.00199638	0.0253659	15488	0.383482	No
WholeBlood	650	MAPKAP1	ENSG00000119487.16	9	125437393	125707234	-0.000501445	0.00159608	0.753494	15488	0.953459	No
WholeBlood	650	PBX3	ENSG00000167081.16	9	125747345	125967377	0.000967754	0.00243635	0.691344	15488	0.93835	No
WholeBlood	650	MVB12B	ENSG00000196814.14	9	126326849	126507041	-0.0116324	0.00360094	0.00130085	15488	0.163456	No
WholeBlood	650	ZBTB43	ENSG00000169155.9	9	126805006	126838210	0.00334762	0.00271484	0.218008	15488	0.713748	No
WholeBlood	650	ZBTB34	ENSG00000177125.5	9	126860665	126885878	-0.00175734	0.00253983	0.489246	15488	0.874676	No
WholeBlood	650	RALGPS1	ENSG00000136828.18	9	126914774	127223166	-0.00482017	0.00334353	0.149902	15488	0.639757	No
WholeBlood	650	ANGPTL2	ENSG00000136859.9	9	127087332	127122883	-0.00392793	0.00845354	0.642344	15488	0.923306	No
WholeBlood	650	GARNL3	ENSG00000136895.18	9	127224265	127393660	0.00103799	0.00781928	0.894435	15488	0.979671	No
WholeBlood	650	SLC2A8	ENSG00000136856.17	9	127397138	127408424	0.00336144	0.00330976	0.310204	15488	0.780321	No
WholeBlood	650	ZNF79	ENSG00000196152.10	9	127424374	127445372	-0.00180126	0.00337877	0.594145	15488	0.909913	No
WholeBlood	650	RPL12	ENSG00000197958.12	9	127447674	127451405	0.0013063	0.00233056	0.575333	15488	0.902041	No
WholeBlood	650	LRSAM1	ENSG00000148356.13	9	127451486	127503501	-0.000171382	0.00177479	0.923103	15488	0.98374	No
WholeBlood	650	FAM129B	ENSG00000136830.11	9	127505339	127578989	0.00448355	0.00353153	0.204706	15488	0.701985	No
WholeBlood	650	STXBP1	ENSG00000136854.19	9	127579370	127696027	-0.00284864	0.00487147	0.558919	15488	0.896628	No
WholeBlood	650	PTRH1	ENSG00000187024.13	9	127692978	127724755	-0.000606879	0.00331343	0.854733	15488	0.973176	No
WholeBlood	650	CFAP157	ENSG00000160401.14	9	127706992	127715337	-0.021272	0.00987997	0.0316957	15488	0.407832	No
WholeBlood	650	TTC16	ENSG00000167094.15	9	127716960	127731523	0.00278752	0.00529813	0.598981	15488	0.911522	No
WholeBlood	650	TOR2A	ENSG00000160404.17	9	127731601	127735317	0.000586687	0.00192555	0.760706	15488	0.955	No
WholeBlood	650	SH2D3C	ENSG00000095370.19	9	127738317	127778741	-0.0012695	0.00232087	0.584578	15488	0.904739	No
WholeBlood	650	CDK9	ENSG00000136807.13	9	127785679	127790787	-0.000152842	0.00145859	0.916578	15488	0.983092	No
WholeBlood	650	FPGS	ENSG00000136877.14	9	127794597	127814327	-0.00229002	0.00187946	0.223512	15488	0.718524	No
WholeBlood	650	ENG	ENSG00000106991.13	9	127815012	127854756	-0.00593572	0.00386761	0.125355	15488	0.609638	No
WholeBlood	650	AK1	ENSG00000106992.17	9	127866480	127877743	0.0113203	0.00419648	0.0071725	15488	0.274969	No
WholeBlood	650	ST6GALNAC6	ENSG00000160408.14	9	127885321	127905408	0.000878626	0.00236752	0.710676	15488	0.943495	No
WholeBlood	650	ST6GALNAC4	ENSG00000136840.18	9	127907886	127917038	0.0113215	0.00401836	0.00499307	15488	0.248641	No
WholeBlood	650	PIP5KL1	ENSG00000167103.11	9	127920879	127930797	0.00861717	0.0075898	0.256657	15488	0.742871	No
WholeBlood	650	DPM2	ENSG00000136908.17	9	127935099	127937882	0.0033055	0.00296294	0.265014	15488	0.747553	No
WholeBlood	650	FAM102A	ENSG00000167106.11	9	127940579	127980513	0.00138751	0.00294637	0.63786	15488	0.921774	No
WholeBlood	650	NAIF1	ENSG00000171169.8	9	128061233	128068200	0.000841186	0.00228794	0.71325	15488	0.944056	No
WholeBlood	650	SLC25A25	ENSG00000148339.12	9	128068207	128108580	-0.000269935	0.00289761	0.925808	15488	0.984404	No
WholeBlood	650	PTGES2	ENSG00000148334.14	9	128120693	128128462	0.000901394	0.00173097	0.602728	15488	0.911599	No
WholeBlood	650	PTGES2-AS1	ENSG00000232850.3	9	128128529	128130628	0.0186314	0.0116298	0.10965	15488	0.586647	No
WholeBlood	650	LCN2	ENSG00000148346.11	9	128149071	128153455	0.0113461	0.00860801	0.187956	15488	0.683029	No
WholeBlood	650	C9orf16	ENSG00000171159.4	9	128160260	128163928	-0.000924835	0.00282981	0.743914	15488	0.950038	No
WholeBlood	650	CIZ1	ENSG00000148337.20	9	128166064	128204383	0.00106292	0.0022424	0.635659	15488	0.921159	No
WholeBlood	650	DNM1	ENSG00000106976.20	9	128191655	128255246	-0.00160766	0.0053011	0.761785	15488	0.955	No
WholeBlood	650	GOLGA2	ENSG00000167110.17	9	128255829	128275995	0.00405213	0.00187196	0.0307907	15488	0.404828	No
WholeBlood	650	SWI5	ENSG00000175854.11	9	128275379	128288990	0.00126469	0.00263193	0.631027	15488	0.919189	No
WholeBlood	650	TRUB2	ENSG00000167112.9	9	128305161	128322535	0.0014556	0.00243693	0.550516	15488	0.892647	No
WholeBlood	650	COQ4	ENSG00000167113.10	9	128322743	128334072	0.00102236	0.00182419	0.575376	15488	0.902041	No
WholeBlood	650	SLC27A4	ENSG00000167114.12	9	128340646	128361470	-0.000639521	0.00223495	0.774862	15488	0.956785	No
WholeBlood	650	URM1	ENSG00000167118.10	9	128371319	128391460	0.00111613	0.00159305	0.483797	15488	0.871894	No
WholeBlood	650	CERCAM	ENSG00000167123.18	9	128411751	128437351	0.00823214	0.00556162	0.13933	15488	0.630465	No
WholeBlood	650	ODF2	ENSG00000136811.16	9	128455186	128501292	0.00503401	0.00178019	0.00483629	15488	0.248641	No
WholeBlood	650	GLE1	ENSG00000119392.14	9	128504700	128542288	-0.000948267	0.00165066	0.565849	15488	0.898491	No
WholeBlood	650	SPTAN1	ENSG00000197694.15	9	128552558	128633660	0.000371128	0.00223183	0.867983	15488	0.976276	No
WholeBlood	650	WDR34	ENSG00000119333.11	9	128633663	128656787	0.00285146	0.00333154	0.392381	15488	0.829879	No
WholeBlood	650	SET	ENSG00000119335.16	9	128683424	128696400	0.00197273	0.00153818	0.200136	15488	0.696454	No
WholeBlood	650	PKN3	ENSG00000160447.6	9	128702523	128720868	-0.0131917	0.00548126	0.0163854	15488	0.346778	No
WholeBlood	650	ZDHHC12	ENSG00000160446.18	9	128720919	128724127	0.000685608	0.00205518	0.738792	15488	0.949578	No
WholeBlood	650	ZER1	ENSG00000160445.10	9	128729786	128772414	-0.00105675	0.00258181	0.682454	15488	0.935933	No
WholeBlood	650	TBC1D13	ENSG00000107021.15	9	128787204	128810432	-0.000409291	0.0018765	0.827412	15488	0.966912	No
WholeBlood	650	ENDOG	ENSG00000167136.6	9	128818474	128819185	0.000166866	0.00467508	0.971539	15488	0.993836	No
WholeBlood	650	SPOUT1	ENSG00000198917.12	9	128819651	128829821	0.0013878	0.00174964	0.427964	15488	0.845197	No
WholeBlood	650	KYAT1	ENSG00000171097.13	9	128832942	128882494	0.00251277	0.00280498	0.370691	15488	0.815752	No
WholeBlood	650	LRRC8A	ENSG00000136802.11	9	128882112	128918039	-0.00307679	0.0034774	0.376605	15488	0.818904	No
WholeBlood	650	PHYHD1	ENSG00000175287.18	9	128920895	128942041	-0.00285465	0.00603561	0.6364	15488	0.921433	No
WholeBlood	650	DOLK	ENSG00000175283.7	9	128945530	128947619	-0.00204303	0.00393346	0.603666	15488	0.911599	No
WholeBlood	650	NUP188	ENSG00000095319.14	9	128947699	129007035	0.00473217	0.0018143	0.00931657	15488	0.290804	No
WholeBlood	650	RP11-167N5.5	ENSG00000267834.1	9	129004502	129004998	0.00754761	0.0106033	0.476842	15488	0.868713	No
WholeBlood	650	SH3GLB2	ENSG00000148341.17	9	129007097	129028303	0.000700857	0.00291726	0.810219	15488	0.963928	No
WholeBlood	650	MIGA2	ENSG00000148343.18	9	129036621	129072082	0.00369318	0.0019669	0.0608901	15488	0.495048	No
WholeBlood	650	DOLPP1	ENSG00000167130.17	9	129081100	129090438	0.00356233	0.00240601	0.139215	15488	0.630465	No
WholeBlood	650	CRAT	ENSG00000095321.16	9	129094810	129111189	-0.000803268	0.00316509	0.799741	15488	0.961713	No
WholeBlood	650	PTPA	ENSG00000119383.19	9	129110950	129148946	-0.00249968	0.00204517	0.222078	15488	0.717333	No
WholeBlood	650	IER5L	ENSG00000188483.7	9	129175552	129178262	-0.0126339	0.00534143	0.0183199	15488	0.355453	No
WholeBlood	650	RP11-344B5.2	ENSG00000224307.1	9	129282458	129285728	0.000721098	0.00655617	0.912454	15488	0.982419	No
WholeBlood	650	C9orf106	ENSG00000179082.3	9	129321016	129324905	0.000781486	0.00873359	0.928729	15488	0.98532	No
WholeBlood	650	RP11-65J3.15	ENSG00000268615.1	9	129328261	129328401	-0.0083187	0.0103222	0.420601	15488	0.843755	No
WholeBlood	650	LINC01503	ENSG00000233901.5	9	129332300	129359538	-0.00153439	0.00400832	0.701998	15488	0.941411	No
WholeBlood	650	NTMT1	ENSG00000148335.14	9	129608884	129634306	0.00559694	0.00225719	0.013414	15488	0.320241	No
WholeBlood	650	ASB6	ENSG00000148331.11	9	129634604	129642169	-0.000395291	0.00163219	0.808716	15488	0.963928	No
WholeBlood	650	PTGES	ENSG00000148344.10	9	129738331	129753047	0.00294204	0.010166	0.77237	15488	0.956752	No
WholeBlood	650	TOR1B	ENSG00000136816.15	9	129803153	129811281	-0.00182947	0.00350367	0.601744	15488	0.911599	No
WholeBlood	650	TOR1A	ENSG00000136827.11	9	129812944	129824134	-0.00317115	0.00187474	0.0912343	15488	0.556429	No
WholeBlood	650	C9orf78	ENSG00000136819.15	9	129827290	129835863	0.00421835	0.00510041	0.408517	15488	0.837917	No
WholeBlood	650	USP20	ENSG00000136878.12	9	129834698	129881838	0.000928594	0.00182144	0.610361	15488	0.912857	No
WholeBlood	650	FNBP1	ENSG00000187239.16	9	129887187	130043194	-0.000526557	0.00176732	0.765846	15488	0.955216	No
WholeBlood	650	RP11-138E2.1	ENSG00000270755.1	9	130044713	130045081	0.014598	0.0102444	0.154663	15488	0.645343	No
WholeBlood	650	GPR107	ENSG00000148358.19	9	130053426	130140169	0.000578828	0.00147346	0.694575	15488	0.939432	No
WholeBlood	650	NCS1	ENSG00000107130.9	9	130172578	130237304	0.00457083	0.00602313	0.448209	15488	0.854271	No
WholeBlood	650	ASS1	ENSG00000130707.17	9	130444929	130501274	-0.0121889	0.00751908	0.105505	15488	0.580278	No
WholeBlood	650	FUBP3	ENSG00000107164.15	9	130578965	130638352	-0.00140374	0.00223602	0.530372	15488	0.885745	No
WholeBlood	650	EXOSC2	ENSG00000130713.15	9	130693721	130704894	0.00462074	0.00212841	0.030306	15488	0.40336	No
WholeBlood	650	ABL1	ENSG00000097007.17	9	130713946	130887675	0.00241933	0.00235646	0.304967	15488	0.777174	No
WholeBlood	650	QRFP	ENSG00000188710.2	9	130892702	130896812	-0.00771962	0.0121684	0.526052	15488	0.883675	No
WholeBlood	650	LAMC3	ENSG00000050555.17	9	131009082	131094473	0.00822902	0.00986903	0.404698	15488	0.835267	No
WholeBlood	650	AIF1L	ENSG00000126878.12	9	131096476	131123152	-0.000651655	0.0075027	0.930814	15488	0.98532	No
WholeBlood	650	NUP214	ENSG00000126883.16	9	131125561	131234670	-0.00431627	0.00252292	0.087607	15488	0.550912	No
WholeBlood	650	FAM78A	ENSG00000126882.12	9	131258076	131276547	0.00088137	0.00190635	0.644002	15488	0.923803	No
WholeBlood	650	PLPP7	ENSG00000160539.4	9	131289694	131309262	0.000216475	0.00785048	0.97801	15488	0.995159	No
WholeBlood	650	PRRC2B	ENSG00000130723.18	9	131394093	131500197	-0.000731288	0.0020675	0.723677	15488	0.947048	No
WholeBlood	650	POMT1	ENSG00000130714.15	9	131502902	131523800	0.000409791	0.00232061	0.859889	15488	0.974034	No
WholeBlood	650	UCK1	ENSG00000130717.12	9	131523807	131531268	-0.000881696	0.00156849	0.574228	15488	0.901261	No
WholeBlood	650	RAPGEF1	ENSG00000107263.18	9	131576770	131740074	0.000862237	0.00277806	0.75638	15488	0.954169	No
WholeBlood	650	MED27	ENSG00000160563.13	9	131860107	132079908	-0.00317922	0.0023003	0.167436	15488	0.659388	No
WholeBlood	650	NTNG2	ENSG00000196358.10	9	132161676	132244534	-0.00203183	0.00399582	0.611289	15488	0.912857	No
WholeBlood	650	SETX	ENSG00000107290.13	9	132261356	132354985	-0.00328835	0.00191417	0.0863092	15488	0.547178	No
WholeBlood	650	TTF1	ENSG00000125482.12	9	132375548	132406851	-0.000847941	0.00225371	0.706863	15488	0.942464	No
WholeBlood	650	CFAP77	ENSG00000188523.8	9	132410043	132573317	-0.00367307	0.0158147	0.816414	15488	0.965481	No
WholeBlood	650	DDX31	ENSG00000125485.17	9	132592997	132670034	-0.00217955	0.00274754	0.427919	15488	0.845197	No
WholeBlood	650	GTF3C4	ENSG00000125484.11	9	132670402	132694955	-0.00602172	0.00249052	0.0158957	15488	0.342411	No
WholeBlood	650	AK8	ENSG00000165695.9	9	132725578	132878777	-0.0196726	0.0126051	0.119102	15488	0.601328	No
WholeBlood	650	SPACA9	ENSG00000165698.15	9	132878027	132890201	-0.0162922	0.00556862	0.00356078	15488	0.228292	No
WholeBlood	650	TSC1	ENSG00000165699.13	9	132891348	132944563	-0.00225652	0.00201553	0.263326	15488	0.745877	No
WholeBlood	650	GFI1B	ENSG00000165702.13	9	132944000	132991687	0.00917372	0.00451425	0.0425568	15488	0.446861	No
WholeBlood	650	GTF3C5	ENSG00000148308.17	9	133030675	133058503	0.00157084	0.00153817	0.307534	15488	0.778856	No
WholeBlood	650	CEL	ENSG00000170835.14	9	133061978	133071861	0.0129388	0.00746552	0.0835606	15488	0.541727	No
WholeBlood	650	RALGDS	ENSG00000160271.14	9	133097720	133149334	0.00244501	0.00363464	0.501387	15488	0.879543	No
WholeBlood	650	GBGT1	ENSG00000148288.11	9	133152948	133163945	-0.00414184	0.00368268	0.261154	15488	0.744525	No
WholeBlood	650	ABO	ENSG00000175164.13	9	133250401	133275214	0.010379	0.0127546	0.416098	15488	0.841324	No
WholeBlood	650	SURF6	ENSG00000148296.6	9	133328774	133336398	0.00790779	0.00271954	0.00376872	15488	0.232737	No
WholeBlood	650	MED22	ENSG00000148297.15	9	133338323	133348131	0.00432263	0.00223698	0.0537657	15488	0.47709	No
WholeBlood	650	RPL7A	ENSG00000148303.16	9	133348214	133351426	-0.000478043	0.00165395	0.772653	15488	0.956752	No
WholeBlood	650	SURF1	ENSG00000148290.9	9	133351755	133356676	-0.000601521	0.00187583	0.748567	15488	0.950602	No
WholeBlood	650	SURF2	ENSG00000148291.9	9	133356914	133361169	0.000244324	0.00238369	0.918394	15488	0.98353	No
WholeBlood	650	SURF4	ENSG00000148248.13	9	133361449	133376166	0.000955643	0.00164538	0.561581	15488	0.89682	No
WholeBlood	650	STKLD1	ENSG00000198870.7	9	133376367	133406058	0.00827143	0.0089687	0.35675	15488	0.806982	No
WholeBlood	650	REXO4	ENSG00000148300.11	9	133406097	133418096	0.00146637	0.00186946	0.433112	15488	0.848125	No
WholeBlood	650	ADAMTS13	ENSG00000160323.18	9	133414358	133459402	0.00470082	0.0052706	0.372791	15488	0.817658	No
WholeBlood	650	CACFD1	ENSG00000160325.14	9	133459965	133470848	-0.00923911	0.00312903	0.00326773	15488	0.22067	No
WholeBlood	650	SLC2A6	ENSG00000160326.13	9	133471095	133479137	0.00490707	0.00442684	0.268078	15488	0.750405	No
WholeBlood	650	ADAMTSL2	ENSG00000197859.9	9	133532164	133575519	0.00137696	0.010843	0.898988	15488	0.980126	No
WholeBlood	650	DBH	ENSG00000123454.10	9	133636360	133659344	0.00290722	0.0117518	0.80469	15488	0.962992	No
WholeBlood	650	SARDH	ENSG00000123453.17	9	133663560	133739955	0.00822859	0.00837561	0.326259	15488	0.790534	No
WholeBlood	650	VAV2	ENSG00000160293.16	9	133761894	133992604	0.00623585	0.00300615	0.0384521	15488	0.431011	No
WholeBlood	650	LINC00094	ENSG00000235106.9	9	134025439	134034666	-0.00237801	0.00306367	0.437924	15488	0.850764	No
WholeBlood	650	BRD3	ENSG00000169925.16	9	134031586	134068535	-0.000327774	0.00228494	0.885981	15488	0.978587	No
WholeBlood	650	WDR5	ENSG00000196363.9	9	134135773	134159968	0.00396946	0.00176364	0.0247483	15488	0.383482	No
WholeBlood	650	RXRA	ENSG00000186350.9	9	134317098	134440585	0.00510531	0.00284743	0.0734618	15488	0.525532	No
WholeBlood	650	COL5A1	ENSG00000130635.15	9	134641774	134844843	-0.000351943	0.00644246	0.956452	15488	0.991326	No
WholeBlood	650	FCN2	ENSG00000160339.15	9	134880812	134887520	0.00686821	0.0121227	0.571215	15488	0.900273	No
WholeBlood	650	FCN1	ENSG00000085265.10	9	134905890	134917963	-0.000779014	0.00424851	0.854573	15488	0.973176	No
WholeBlood	650	OLFM1	ENSG00000130558.19	9	135075422	135121179	0.00270652	0.00835026	0.745952	15488	0.95043	No
WholeBlood	650	PPP1R26	ENSG00000196422.10	9	135479079	135488893	-0.00322541	0.00372968	0.387481	15488	0.826192	No
WholeBlood	650	C9orf116	ENSG00000160345.12	9	135495181	135501698	0.00545052	0.0103338	0.598072	15488	0.911079	No
WholeBlood	650	MRPS2	ENSG00000122140.10	9	135500570	135504673	0.0034594	0.00193143	0.0737575	15488	0.526258	No
WholeBlood	650	KCNT1	ENSG00000107147.12	9	135702185	135795508	0.00534804	0.0100103	0.593355	15488	0.909709	No
WholeBlood	650	CAMSAP1	ENSG00000130559.18	9	135808487	135907228	-0.00240206	0.00231344	0.299528	15488	0.774342	No
WholeBlood	650	UBAC1	ENSG00000130560.8	9	135932969	135961380	-0.00355517	0.0024695	0.150469	15488	0.640311	No
WholeBlood	650	NACC2	ENSG00000148411.7	9	136006537	136095285	-0.00246545	0.00276761	0.373366	15488	0.817733	No
WholeBlood	650	RP11-83N9.5	ENSG00000260193.1	9	136107808	136109424	0.0175493	0.00817297	0.0321569	15488	0.408733	No
WholeBlood	650	C9orf69	ENSG00000238227.7	9	136114581	136118863	-0.00697532	0.00210718	0.000985443	15488	0.149633	No
WholeBlood	650	RP11-83N9.6	ENSG00000275329.1	9	136122521	136124363	0.00912465	0.0128077	0.476458	15488	0.868713	No
WholeBlood	650	QSOX2	ENSG00000165661.16	9	136206333	136245841	0.00274935	0.0028786	0.339894	15488	0.799113	No
WholeBlood	650	GPSM1	ENSG00000160360.12	9	136327476	136359479	-0.00188454	0.00432727	0.663346	15488	0.928505	No
WholeBlood	650	DNLZ	ENSG00000213221.4	9	136359606	136363789	0.00229864	0.00517254	0.656911	15488	0.927462	No
WholeBlood	650	CARD9	ENSG00000187796.13	9	136363956	136373681	0.00888365	0.00333369	0.0079012	15488	0.280911	No
WholeBlood	650	SNAPC4	ENSG00000165684.4	9	136375577	136400168	0.00114414	0.00228485	0.616722	15488	0.914765	No
WholeBlood	650	SDCCAG3	ENSG00000165689.16	9	136401922	136410569	-0.000432267	0.0020767	0.835179	15488	0.968956	No
WholeBlood	650	PMPCA	ENSG00000165688.11	9	136410610	136423761	0.00376871	0.00158015	0.0173732	15488	0.352193	No
WholeBlood	650	INPP5E	ENSG00000148384.12	9	136428619	136439823	-7.6273e-05	0.00226689	0.97317	15488	0.993836	No
WholeBlood	650	SEC16A	ENSG00000148396.18	9	136440096	136477689	0.00256017	0.00236462	0.279357	15488	0.760954	No
WholeBlood	650	C9orf163	ENSG00000196366.3	9	136483495	136486067	-0.0176608	0.0121733	0.147339	15488	0.639089	No
WholeBlood	650	NOTCH1	ENSG00000148400.9	9	136494444	136545862	-0.00469263	0.00263592	0.0755159	15488	0.529833	No
WholeBlood	650	LINC01451	ENSG00000279141.3	9	136612024	136617181	0.00149748	0.00573683	0.794156	15488	0.960503	No
WholeBlood	650	EGFL7	ENSG00000172889.15	9	136658856	136672678	-0.000247969	0.00481365	0.958933	15488	0.991668	No
WholeBlood	650	AGPAT2	ENSG00000169692.12	9	136673143	136687423	0.0023453	0.00203289	0.249071	15488	0.738601	No
WholeBlood	650	FAM69B	ENSG00000165716.10	9	136712570	136724050	0.00170993	0.00515673	0.740308	15488	0.94995	No
WholeBlood	650	LCN10	ENSG00000187922.13	9	136738167	136742959	0.00871219	0.00550491	0.114011	15488	0.592577	No
WholeBlood	650	LCN6	ENSG00000267206.5	9	136744011	136748528	0.0126302	0.013617	0.354007	15488	0.805592	No
WholeBlood	650	LCN8	ENSG00000204001.9	9	136754386	136758543	0.0053884	0.0203757	0.791518	15488	0.96012	No
WholeBlood	650	TMEM141	ENSG00000244187.7	9	136791355	136793257	-0.00112296	0.00230798	0.626743	15488	0.917746	No
WholeBlood	650	CCDC183	ENSG00000213213.13	9	136796350	136807741	4.43951e-05	0.00561553	0.993695	15488	0.999062	No
WholeBlood	650	RABL6	ENSG00000196642.18	9	136807943	136841187	0.00145123	0.00170516	0.39505	15488	0.830759	No
WholeBlood	650	C9orf172	ENSG00000232434.2	9	136844415	136848801	0.00753962	0.00384201	0.0501554	15488	0.467578	No
WholeBlood	650	PHPT1	ENSG00000054148.17	9	136849091	136850942	0.00135718	0.00205179	0.508558	15488	0.88082	No
WholeBlood	650	MAMDC4	ENSG00000177943.13	9	136851028	136860799	0.00883327	0.00372308	0.0179651	15488	0.353336	No
WholeBlood	650	EDF1	ENSG00000107223.12	9	136862119	136866286	0.000926982	0.00156123	0.552892	15488	0.894263	No
WholeBlood	650	TRAF2	ENSG00000127191.17	9	136881912	136926607	0.00436123	0.00242811	0.0729524	15488	0.524066	No
WholeBlood	650	FBXW5	ENSG00000159069.13	9	136940435	136944687	-0.00221393	0.0018083	0.221293	15488	0.717304	No
WholeBlood	650	C8G	ENSG00000176919.11	9	136945246	136946974	0.00774718	0.00763927	0.310913	15488	0.780608	No
WholeBlood	650	LCN12	ENSG00000184925.11	9	136949551	136955497	0.0075801	0.00867213	0.382411	15488	0.822365	No
WholeBlood	650	PTGDS	ENSG00000107317.12	9	136975092	136981742	0.0302619	0.00918662	0.00104277	15488	0.151603	No
WholeBlood	650	LCNL1	ENSG00000214402.6	9	136982993	136985761	0.023138	0.0122185	0.0587251	15488	0.489378	No
WholeBlood	650	C9orf142	ENSG00000148362.10	9	136992418	136993976	0.00260227	0.00202861	0.200042	15488	0.696454	No
WholeBlood	650	CLIC3	ENSG00000169583.12	9	136994635	136996803	0.00695527	0.00527509	0.187813	15488	0.682829	No
WholeBlood	650	ABCA2	ENSG00000107331.16	9	137007227	137028922	-0.00685133	0.00353497	0.0530513	15488	0.475497	No
WholeBlood	650	FUT7	ENSG00000180549.7	9	137030174	137031997	-0.0065108	0.00398197	0.102536	15488	0.576336	No
WholeBlood	650	NPDC1	ENSG00000107281.9	9	137039470	137046203	-0.005702	0.00568615	0.316349	15488	0.784337	No
WholeBlood	650	ENTPD2	ENSG00000054179.11	9	137048098	137054045	-0.0105127	0.0135552	0.438309	15488	0.850861	No
WholeBlood	650	SAPCD2	ENSG00000186193.8	9	137062124	137070588	0.0133993	0.0113482	0.238154	15488	0.728762	No
WholeBlood	650	UAP1L1	ENSG00000197355.10	9	137077501	137084539	0.0105327	0.00516715	0.0419292	15488	0.443693	No
WholeBlood	650	MAN1B1	ENSG00000177239.14	9	137086927	137109187	0.00122887	0.00205898	0.550833	15488	0.892647	No
WholeBlood	650	DPP7	ENSG00000176978.13	9	137110542	137115177	0.0042218	0.00184573	0.0225081	15488	0.378645	No
WholeBlood	650	ANAPC2	ENSG00000176248.8	9	137174784	137188537	0.00191179	0.00162578	0.240072	15488	0.729798	No
WholeBlood	650	SSNA1	ENSG00000176101.11	9	137188647	137190370	-0.00332476	0.00175878	0.0591679	15488	0.490837	No
WholeBlood	650	TPRN	ENSG00000176058.11	9	137191617	137200798	6.01619e-05	0.00275506	0.982585	15488	0.996472	No
WholeBlood	650	TMEM203	ENSG00000187713.6	9	137204082	137205638	-0.00170483	0.00168705	0.312628	15488	0.781755	No
WholeBlood	650	NDOR1	ENSG00000188566.13	9	137205695	137217009	-0.00173551	0.00192935	0.368713	15488	0.81501	No
WholeBlood	650	RNF208	ENSG00000212864.3	9	137220247	137221581	0.0080524	0.00492481	0.102536	15488	0.576336	No
WholeBlood	650	CYSRT1	ENSG00000197191.4	9	137224635	137226311	0.00314589	0.0105368	0.765374	15488	0.955137	No
WholeBlood	650	RNF224	ENSG00000233198.3	9	137227271	137229638	0.020203	0.012619	0.109881	15488	0.586647	No
WholeBlood	650	TUBB4B	ENSG00000188229.5	9	137241213	137243584	0.00118192	0.00253279	0.640914	15488	0.922657	No
WholeBlood	650	NELFB	ENSG00000188986.6	9	137255173	137273546	-0.00214501	0.00130058	0.0995931	15488	0.572355	No
WholeBlood	650	TOR4A	ENSG00000198113.2	9	137277749	137282641	-0.00495339	0.00282494	0.0800131	15488	0.534654	No
WholeBlood	650	NRARP	ENSG00000198435.3	9	137300482	137302251	-0.00233377	0.0117965	0.843237	15488	0.970493	No
WholeBlood	650	EXD3	ENSG00000187609.15	9	137306896	137423262	0.0011952	0.00287288	0.67753	15488	0.933997	No
WholeBlood	650	NOXA1	ENSG00000188747.8	9	137423350	137434363	-0.000330502	0.00429505	0.938688	15488	0.986444	No
WholeBlood	650	NSMF	ENSG00000165802.21	9	137447570	137459334	0.00583043	0.00260995	0.0258395	15488	0.385018	No
WholeBlood	650	PNPLA7	ENSG00000130653.15	9	137459953	137550534	0.0145326	0.00431003	0.000792608	15488	0.131999	No
WholeBlood	650	MRPL41	ENSG00000182154.7	9	137551199	137552555	0.000888021	0.00297081	0.765103	15488	0.955137	No
WholeBlood	650	DPH7	ENSG00000148399.12	9	137554904	137578935	-0.000168683	0.00191863	0.929969	15488	0.98532	No
WholeBlood	650	ZMYND19	ENSG00000165724.5	9	137582079	137590490	0.00218781	0.00268501	0.415481	15488	0.841207	No
WholeBlood	650	ARRDC1	ENSG00000197070.13	9	137605654	137615331	0.00274176	0.00177976	0.123936	15488	0.608609	No
WholeBlood	650	EHMT1	ENSG00000181090.19	9	137618963	137870016	0.000434249	0.00189879	0.819178	15488	0.965692	No
WholeBlood	650	ZMYND11	ENSG00000015171.19	10	134465	254637	-0.000397412	0.00215819	0.853962	15488	0.972989	No
WholeBlood	650	DIP2C	ENSG00000151240.16	10	274190	689668	0.00779387	0.00684832	0.255525	15488	0.74237	No
WholeBlood	650	LARP4B	ENSG00000107929.14	10	806914	931705	0.00370771	0.00180074	0.0399071	15488	0.435883	No
WholeBlood	650	GTPBP4	ENSG00000107937.18	10	988019	1019936	-0.00164648	0.00194048	0.396487	15488	0.831625	No
WholeBlood	650	IDI1	ENSG00000067064.10	10	1039908	1049170	0.00147205	0.00329647	0.655352	15488	0.927373	No
WholeBlood	650	WDR37	ENSG00000047056.14	10	1049538	1132297	-0.00221856	0.00210257	0.291755	15488	0.771185	No
WholeBlood	650	ADARB2	ENSG00000185736.15	10	1177318	1737476	0.0110532	0.0304088	0.716364	15488	0.945363	No
WholeBlood	650	RP11-118K6.3	ENSG00000273001.1	10	3065424	3066001	0.0157152	0.0129978	0.227091	15488	0.720303	No
WholeBlood	650	PFKP	ENSG00000067057.16	10	3066333	3137712	0.00237332	0.00327023	0.468272	15488	0.864523	No
WholeBlood	650	PITRM1	ENSG00000107959.15	10	3137728	3172841	-0.00146441	0.00219076	0.504092	15488	0.880136	No
WholeBlood	650	KLF6	ENSG00000067082.14	10	3775996	3785281	-0.00118474	0.00292372	0.685455	15488	0.937437	No
WholeBlood	650	AKR1E2	ENSG00000165568.17	10	4786629	4848062	-0.00304098	0.00985913	0.757848	15488	0.954349	No
WholeBlood	650	AKR1C1	ENSG00000187134.13	10	4963253	4983283	0.0142047	0.011327	0.21029	15488	0.705367	No
WholeBlood	650	AKR1C2	ENSG00000151632.17	10	4987400	5018031	0.0206233	0.0110459	0.0623595	15488	0.500073	No
WholeBlood	650	AKR1C3	ENSG00000196139.13	10	5035354	5107686	0.00363459	0.0053164	0.494444	15488	0.8772	No
WholeBlood	650	AKR1C4	ENSG00000198610.10	10	5195463	5218949	-0.00258792	0.0119925	0.829217	15488	0.967124	No
WholeBlood	650	RP11-445P17.8	ENSG00000224034.1	10	5266033	5271236	-0.0230418	0.0116313	0.0480251	15488	0.461742	No
WholeBlood	650	NET1	ENSG00000173848.18	10	5412551	5458463	0.00111866	0.00398206	0.778861	15488	0.957426	No
WholeBlood	650	CALML5	ENSG00000178372.7	10	5498697	5499555	-0.0135055	0.0115629	0.243249	15488	0.732964	No
WholeBlood	650	CALML3	ENSG00000178363.4	10	5524009	5526771	0.0204887	0.0115304	0.0760642	15488	0.531045	No
WholeBlood	650	ASB13	ENSG00000196372.12	10	5638867	5666595	-0.000128688	0.00362021	0.971655	15488	0.993836	No
WholeBlood	650	FAM208B	ENSG00000108021.19	10	5684838	5763740	-0.00164668	0.00239505	0.492	15488	0.875498	No
WholeBlood	650	GDI2	ENSG00000057608.16	10	5765223	5842132	-0.00262173	0.00194329	0.177785	15488	0.670551	No
WholeBlood	650	ANKRD16	ENSG00000134461.15	10	5861617	5889906	0.00230405	0.00414021	0.578064	15488	0.902779	No
WholeBlood	650	FBXO18	ENSG00000134452.19	10	5890203	5937594	-0.00335375	0.00177882	0.0598402	15488	0.492138	No
WholeBlood	650	IL15RA	ENSG00000134470.20	10	5948892	5978187	-0.00645639	0.00339346	0.0575501	15488	0.487449	No
WholeBlood	650	IL2RA	ENSG00000134460.15	10	6010689	6062325	-0.00605568	0.0055277	0.273711	15488	0.755509	No
WholeBlood	650	RBM17	ENSG00000134453.15	10	6088987	6117457	0.002449	0.0017365	0.158945	15488	0.649331	No
WholeBlood	650	PFKFB3	ENSG00000170525.19	10	6144934	6254644	-0.00590969	0.00339953	0.082633	15488	0.540693	No
WholeBlood	650	RP11-563J2.2	ENSG00000215244.2	10	6277687	6335982	-0.00158537	0.00479819	0.7412	15488	0.950038	No
WholeBlood	650	RP11-563J2.3	ENSG00000212743.2	10	6350316	6352762	-0.00332684	0.00513736	0.517494	15488	0.881919	No
WholeBlood	650	PRKCQ	ENSG00000065675.14	10	6427143	6580301	-0.000665215	0.00248963	0.789408	15488	0.959382	No
WholeBlood	650	RP11-554I8.1	ENSG00000225948.2	10	6618716	6625346	0.00257875	0.00941165	0.784178	15488	0.95908	No
WholeBlood	650	SFMBT2	ENSG00000198879.11	10	7158624	7411486	0.00201825	0.00439411	0.646171	15488	0.925018	No
WholeBlood	650	ITIH2	ENSG00000151655.18	10	7703269	7749520	-0.00777878	0.0103924	0.454435	15488	0.85876	No
WholeBlood	650	KIN	ENSG00000151657.11	10	7750962	7787981	-0.000384214	0.0022988	0.867316	15488	0.976137	No
WholeBlood	650	ATP5C1	ENSG00000165629.19	10	7788129	7807815	0.00268335	0.0021276	0.207703	15488	0.703589	No
WholeBlood	650	TAF3	ENSG00000165632.7	10	7818504	8016627	-0.00343774	0.00260537	0.187488	15488	0.682127	No
WholeBlood	650	GATA3-AS1	ENSG00000197308.9	10	8050450	8053484	0.00669497	0.0128722	0.60317	15488	0.911599	No
WholeBlood	650	GATA3	ENSG00000107485.15	10	8053604	8075198	0.000868784	0.00398692	0.827571	15488	0.966912	No
WholeBlood	650	CELF2	ENSG00000048740.18	10	10798397	11336675	-0.000937726	0.00179843	0.602263	15488	0.911599	No
WholeBlood	650	USP6NL	ENSG00000148429.14	10	11453946	11597717	0.000168418	0.00306297	0.956168	15488	0.991326	No
WholeBlood	650	RP11-138I18.2	ENSG00000271046.1	10	11679675	11680514	-0.011877	0.0142403	0.404574	15488	0.835267	No
WholeBlood	650	ECHDC3	ENSG00000134463.14	10	11742366	11764070	0.00073117	0.00671929	0.913383	15488	0.982735	No
WholeBlood	650	PROSER2	ENSG00000148426.12	10	11823339	11872277	0.00541514	0.00504275	0.283303	15488	0.764496	No
WholeBlood	650	UPF2	ENSG00000151461.19	10	11920022	12043170	-0.00517987	0.00210911	0.014321	15488	0.331546	No
WholeBlood	650	DHTKD1	ENSG00000181192.11	10	12068972	12123225	-0.00353997	0.00240608	0.141722	15488	0.633475	No
WholeBlood	650	SEC61A2	ENSG00000065665.20	10	12129637	12169721	0.00713771	0.00428838	0.0965254	15488	0.56785	No
WholeBlood	650	NUDT5	ENSG00000165609.12	10	12165413	12195964	0.00647127	0.00417096	0.121285	15488	0.604978	No
WholeBlood	650	CDC123	ENSG00000151465.13	10	12196145	12250589	0.00159521	0.00328699	0.627626	15488	0.917841	No
WholeBlood	650	CAMK1D	ENSG00000183049.12	10	12349482	12835545	0.0044814	0.00472109	0.342869	15488	0.799113	No
WholeBlood	650	CCDC3	ENSG00000151468.10	10	12896625	13099309	-0.00111601	0.00788111	0.887437	15488	0.979009	No
WholeBlood	650	OPTN	ENSG00000123240.16	10	13099449	13138308	0.0179963	0.00407439	1.17888e-05	15488	0.0610957	No
WholeBlood	650	MCM10	ENSG00000065328.16	10	13161554	13211104	0.00291276	0.00927965	0.753711	15488	0.953482	No
WholeBlood	650	PHYH	ENSG00000107537.13	10	13277796	13302412	0.004583	0.00447772	0.30646	15488	0.77807	No
WholeBlood	650	SEPHS1	ENSG00000086475.14	10	13317424	13348298	-0.00195513	0.00170253	0.251255	15488	0.740028	No
WholeBlood	650	BEND7	ENSG00000165626.16	10	13438484	13528974	-0.00683005	0.00760852	0.369698	15488	0.81542	No
WholeBlood	650	PRPF18	ENSG00000165630.13	10	13586927	13630868	0.00283612	0.00300082	0.344962	15488	0.799113	No
WholeBlood	650	FRMD4A	ENSG00000151474.21	10	13643766	14462142	-0.00501953	0.00379783	0.186755	15488	0.681365	No
WholeBlood	650	FAM107B	ENSG00000065809.13	10	14518557	14774897	-0.00424546	0.00272093	0.119194	15488	0.601328	No
WholeBlood	650	CDNF	ENSG00000185267.9	10	14819250	14838575	-0.00440784	0.00982796	0.653947	15488	0.92677	No
WholeBlood	650	HSPA14	ENSG00000187522.14	10	14838164	14871741	0.00530459	0.00296641	0.0742225	15488	0.527078	No
WholeBlood	650	RP11-398C13.8	ENSG00000284024.1	10	14842311	14842846	-0.00184285	0.00680317	0.786572	15488	0.959189	No
WholeBlood	650	RP11-398C13.6	ENSG00000272853.1	10	14877688	14878686	0.0140146	0.0108141	0.195468	15488	0.691298	No
WholeBlood	650	SUV39H2	ENSG00000152455.15	10	14878820	14904315	0.0042689	0.00512827	0.405485	15488	0.835267	No
WholeBlood	650	DCLRE1C	ENSG00000152457.17	10	14897518	14954432	-0.00284053	0.00272231	0.297151	15488	0.773471	No
WholeBlood	650	OLAH	ENSG00000152463.14	10	15032227	15073852	-0.0107084	0.0105478	0.310392	15488	0.780608	No
WholeBlood	650	ACBD7	ENSG00000176244.6	10	15077523	15088776	-0.0106883	0.012056	0.375659	15488	0.818694	No
WholeBlood	650	RPP38	ENSG00000152464.14	10	15097320	15139818	0.000228754	0.0027997	0.934906	15488	0.985558	No
WholeBlood	650	NMT2	ENSG00000152465.17	10	15102584	15168693	0.00516323	0.0033366	0.122258	15488	0.606758	No
WholeBlood	650	FAM171A1	ENSG00000148468.16	10	15211643	15371062	0.00280384	0.00694877	0.686716	15488	0.937979	No
WholeBlood	650	ITGA8	ENSG00000077943.7	10	15513949	15720125	0.00923338	0.0112229	0.410976	15488	0.838411	No
WholeBlood	650	MINDY3	ENSG00000148481.13	10	15778170	15860520	0.00256811	0.00295422	0.385013	15488	0.824035	No
WholeBlood	650	PTER	ENSG00000165983.14	10	16436943	16513742	0.000460841	0.00311693	0.882508	15488	0.978045	No
WholeBlood	650	C1QL3	ENSG00000165985.9	10	16513746	16522005	-0.010721	0.0134722	0.426457	15488	0.845197	No
WholeBlood	650	RSU1	ENSG00000148484.17	10	16590611	16817528	-0.00163398	0.00233321	0.483989	15488	0.871935	No
WholeBlood	650	CUBN	ENSG00000107611.14	10	16823964	17129831	0.000182547	0.0053637	0.972861	15488	0.993836	No
WholeBlood	650	RP11-406H21.2	ENSG00000273153.1	10	17137336	17137585	0.00373945	0.0106989	0.726818	15488	0.948157	No
WholeBlood	650	TRDMT1	ENSG00000107614.21	10	17142254	17202054	-0.00268557	0.00335032	0.423096	15488	0.844253	No
WholeBlood	650	VIM	ENSG00000026025.15	10	17228259	17237593	-0.00246481	0.00263225	0.349432	15488	0.802079	No
WholeBlood	650	ST8SIA6	ENSG00000148488.15	10	17318383	17454330	-0.0106556	0.00842389	0.206369	15488	0.703383	No
WholeBlood	650	HACD1	ENSG00000165996.13	10	17589032	17617377	-0.00400187	0.0066274	0.54617	15488	0.891299	No
WholeBlood	650	STAM	ENSG00000136738.14	10	17644125	17715914	-0.00215838	0.00256932	0.401194	15488	0.833752	No
WholeBlood	650	TMEM236	ENSG00000148483.8	10	17752252	17800868	0.00154277	0.00958124	0.87213	15488	0.977055	No
WholeBlood	650	MRC1	ENSG00000260314.2	10	17809344	17911170	-0.0107087	0.0084971	0.208039	15488	0.703589	No
WholeBlood	650	CACNB2	ENSG00000165995.18	10	18140677	18541585	-0.00656428	0.00691385	0.342763	15488	0.799113	No
WholeBlood	650	NSUN6	ENSG00000241058.3	10	18545652	18659285	-0.00485364	0.00327995	0.13943	15488	0.630465	No
WholeBlood	650	ARL5B	ENSG00000165997.4	10	18659405	18681639	-0.00015897	0.00389878	0.967489	15488	0.993396	No
WholeBlood	650	PLXDC2	ENSG00000120594.16	10	19816239	20289856	-0.00226376	0.00342856	0.509324	15488	0.88082	No
WholeBlood	650	NEBL	ENSG00000078114.18	10	20779973	21174187	0.0148633	0.0135986	0.274814	15488	0.756436	No
WholeBlood	650	MLLT10	ENSG00000078403.16	10	21524675	21743630	-0.00279683	0.00204979	0.172916	15488	0.667179	No
WholeBlood	650	DNAJC1	ENSG00000136770.10	10	21756537	22003725	-0.00147888	0.00260907	0.571038	15488	0.900273	No
WholeBlood	650	COMMD3	ENSG00000148444.15	10	22315974	22320308	0.00461807	0.00222425	0.0382789	15488	0.429611	No
WholeBlood	650	BMI1	ENSG00000168283.13	10	22321211	22331484	-0.00616688	0.00250691	0.0141638	15488	0.329889	No
WholeBlood	650	SPAG6	ENSG00000077327.15	10	22345445	22454224	-0.00643578	0.014318	0.653234	15488	0.92677	No
WholeBlood	650	PIP4K2A	ENSG00000150867.13	10	22534849	22714555	-0.00378876	0.0022403	0.0912987	15488	0.556429	No
WholeBlood	650	MSRB2	ENSG00000148450.12	10	23095506	23122013	-0.00481059	0.00355259	0.176189	15488	0.669946	No
WholeBlood	650	OTUD1	ENSG00000165312.6	10	23439458	23442390	-0.00730189	0.00382826	0.0569292	15488	0.484994	No
WholeBlood	650	ARHGAP21	ENSG00000107863.17	10	24583609	24723668	0.00274936	0.0029543	0.352402	15488	0.803798	No
WholeBlood	650	PRTFDC1	ENSG00000099256.18	10	24848607	24952604	-0.00461013	0.00841841	0.584144	15488	0.904739	No
WholeBlood	650	ENKUR	ENSG00000151023.16	10	24981979	25062279	0.0155986	0.0104414	0.135697	15488	0.625803	No
WholeBlood	650	THNSL1	ENSG00000185875.12	10	25016658	25026664	-0.00414018	0.00711778	0.561	15488	0.89682	No
WholeBlood	650	APBB1IP	ENSG00000077420.15	10	26438203	26567803	-0.00444113	0.00249249	0.0752641	15488	0.529833	No
WholeBlood	650	PDSS1	ENSG00000148459.15	10	26697659	26746592	-0.0116229	0.00511032	0.023278	15488	0.381216	No
WholeBlood	650	ABI1	ENSG00000136754.16	10	26746799	26861087	0.000578602	0.00173165	0.73839	15488	0.949571	No
WholeBlood	650	ANKRD26	ENSG00000107890.16	10	26991914	27100498	0.00558245	0.00607457	0.358455	15488	0.808057	No
WholeBlood	650	YME1L1	ENSG00000136758.18	10	27110112	27154823	0.000197211	0.00134621	0.883579	15488	0.978045	No
WholeBlood	650	MASTL	ENSG00000120539.14	10	27155267	27186924	-8.14864e-05	0.00374565	0.98265	15488	0.996472	No
WholeBlood	650	ACBD5	ENSG00000107897.18	10	27195214	27242130	-0.00375945	0.0020224	0.0635074	15488	0.501867	No
WholeBlood	650	RAB18	ENSG00000099246.16	10	27504174	27542237	-0.00274761	0.00223741	0.219895	15488	0.715676	No
WholeBlood	650	MPP7	ENSG00000150054.18	10	28050993	28334486	-0.00143058	0.00357392	0.689085	15488	0.938263	No
WholeBlood	650	WAC	ENSG00000095787.21	10	28532744	28623112	-0.00111466	0.00186364	0.549981	15488	0.892632	No
WholeBlood	650	BAMBI	ENSG00000095739.10	10	28677342	28682939	0.00350951	0.0082059	0.669029	15488	0.930991	No
WholeBlood	650	SVIL	ENSG00000197321.14	10	29457338	29736781	-0.00778027	0.0021267	0.000275129	15488	0.0966814	No
WholeBlood	650	KIAA1462	ENSG00000165757.8	10	30012800	30115494	-0.0105829	0.00637394	0.0973449	15488	0.568292	No
WholeBlood	650	MTPAP	ENSG00000107951.14	10	30309801	30374448	0.00129671	0.00233212	0.578392	15488	0.902887	No
WholeBlood	650	MAP3K8	ENSG00000107968.9	10	30433937	30461833	-0.000510433	0.00387774	0.895318	15488	0.979671	No
WholeBlood	650	RP11-253D19.1	ENSG00000228800.1	10	30553854	30554483	-0.00350123	0.0116582	0.764029	15488	0.955137	No
WholeBlood	650	ZNF438	ENSG00000183621.15	10	30820207	31031937	-0.00512695	0.00301488	0.0895225	15488	0.553061	No
WholeBlood	650	ZEB1	ENSG00000148516.21	10	31319125	31529814	-0.0021902	0.00284104	0.441048	15488	0.852001	No
WholeBlood	650	ARHGAP12	ENSG00000165322.17	10	31805404	31928876	-0.00346626	0.00346598	0.317656	15488	0.78454	No
WholeBlood	650	KIF5B	ENSG00000170759.10	10	32009010	32056431	-0.00156714	0.00181219	0.387491	15488	0.826192	No
WholeBlood	650	EPC1	ENSG00000120616.15	10	32267751	32378798	-0.000327442	0.00180938	0.85645	15488	0.973332	No
WholeBlood	650	CCDC7	ENSG00000216937.13	10	32446140	32882874	0.00330714	0.00509181	0.516252	15488	0.881919	No
WholeBlood	650	RP11-479G22.8	ENSG00000273038.2	10	32887255	32889311	-0.00512255	0.00701847	0.465743	15488	0.863477	No
WholeBlood	650	ITGB1	ENSG00000150093.18	10	32900319	33005792	0.00138916	0.00263298	0.597963	15488	0.911079	No
WholeBlood	650	RP11-342D11.3	ENSG00000233387.1	10	33096257	33116672	-0.0182838	0.0109417	0.0952165	15488	0.564989	No
WholeBlood	650	NRP1	ENSG00000099250.17	10	33177492	33336262	-0.0119881	0.00751344	0.111092	15488	0.588441	No
WholeBlood	650	PARD3	ENSG00000148498.15	10	34109560	34815325	0.00733712	0.00587955	0.212531	15488	0.708803	No
WholeBlood	650	CUL2	ENSG00000108094.14	10	35008551	35090642	-0.00186951	0.00193252	0.333719	15488	0.795728	No
WholeBlood	650	CREM	ENSG00000095794.19	10	35126791	35212958	0.00650613	0.00437525	0.137509	15488	0.627451	No
WholeBlood	650	CCNY	ENSG00000108100.17	10	35247025	35572669	0.00152744	0.00219336	0.486443	15488	0.873601	No
WholeBlood	650	FZD8	ENSG00000177283.7	10	35638249	35642278	-0.00826336	0.0114658	0.471366	15488	0.866017	No
WholeBlood	650	ZNF248	ENSG00000198105.13	10	37802823	37857636	-0.00156513	0.0036907	0.671657	15488	0.931529	No
WholeBlood	650	ZNF25	ENSG00000175395.15	10	37949572	37976633	-0.00650813	0.00289075	0.0247073	15488	0.383482	No
WholeBlood	650	ZNF33A	ENSG00000189180.15	10	38010650	38065088	0.00204561	0.00215116	0.342005	15488	0.799113	No
WholeBlood	650	ZNF37A	ENSG00000075407.18	10	38094334	38150293	0.00121292	0.00297374	0.683504	15488	0.936409	No
WholeBlood	650	ZNF33B	ENSG00000196693.14	10	42574185	42638553	0.00207775	0.00253237	0.412255	15488	0.839139	No
WholeBlood	650	AL022344.7	ENSG00000259869.1	10	42751178	42752145	-0.0133833	0.0124828	0.284071	15488	0.765429	No
WholeBlood	650	BMS1	ENSG00000165733.7	10	42782801	42834937	0.00225136	0.00190745	0.238329	15488	0.728762	No
WholeBlood	650	RET	ENSG00000165731.18	10	43077027	43130351	0.0168653	0.00934512	0.0715985	15488	0.520359	No
WholeBlood	650	RP11-351D16.3	ENSG00000273008.1	10	43136824	43138334	0.00185401	0.00877197	0.832678	15488	0.968129	No
WholeBlood	650	CSGALNACT2	ENSG00000169826.7	10	43138486	43185308	0.000492057	0.00283461	0.862244	15488	0.974492	No
WholeBlood	650	RASGEF1A	ENSG00000198915.11	10	43194535	43266919	-0.00648539	0.00401124	0.106423	15488	0.58118	No
WholeBlood	650	HNRNPF	ENSG00000169813.16	10	43385617	43409166	-0.00248553	0.00189775	0.190767	15488	0.685365	No
WholeBlood	650	RP11-517P14.2	ENSG00000230555.2	10	43420738	43422100	0.0202063	0.00922434	0.0288522	15488	0.398208	No
WholeBlood	650	ZNF487	ENSG00000243660.9	10	43436841	43483179	0.0041567	0.00435699	0.340436	15488	0.799113	No
WholeBlood	650	ZNF239	ENSG00000196793.13	10	43556344	43574618	0.000791723	0.00897211	0.929712	15488	0.98532	No
WholeBlood	650	ZNF485	ENSG00000198298.12	10	43606407	43617903	-0.00429478	0.00744858	0.564423	15488	0.897723	No
WholeBlood	650	ZNF32	ENSG00000169740.13	10	43643859	43648856	0.00178599	0.00281067	0.525379	15488	0.883318	No
WholeBlood	650	CXCL12	ENSG00000107562.16	10	44370165	44386493	-0.0172561	0.00913094	0.0592379	15488	0.490892	No
WholeBlood	650	RASSF4	ENSG00000107551.20	10	44959792	44995891	0.00337579	0.00291668	0.247545	15488	0.737163	No
WholeBlood	650	C10orf10	ENSG00000165507.8	10	44970981	44978810	-0.0035877	0.0066752	0.591135	15488	0.908863	No
WholeBlood	650	ZNF22	ENSG00000165512.4	10	45000475	45005326	0.00182664	0.00260438	0.483331	15488	0.871598	No
WholeBlood	650	OR13A1	ENSG00000256574.6	10	45302654	45315608	0.00698091	0.0111643	0.532011	15488	0.887047	No
WholeBlood	650	ALOX5	ENSG00000012779.10	10	45374176	45446119	-0.000489764	0.00237053	0.836385	15488	0.96913	No
WholeBlood	650	MARCH8	ENSG00000165406.15	10	45454585	45594906	-0.00364441	0.0031559	0.248614	15488	0.738174	No
WholeBlood	650	ZFAND4	ENSG00000172671.19	10	45615501	45672780	-0.00483899	0.00321019	0.132216	15488	0.620317	No
WholeBlood	650	WASHC2C	ENSG00000172661.17	10	45727232	45792961	-0.00302229	0.00266174	0.256617	15488	0.742871	No
WholeBlood	650	AGAP4	ENSG00000188234.13	10	45825594	45853875	-0.000224174	0.00541787	0.967009	15488	0.993396	No
WholeBlood	650	TIMM23	ENSG00000265354.3	10	45972449	46003734	-0.000862329	0.00195362	0.659074	15488	0.927749	No
WholeBlood	650	NCOA4	ENSG00000266412.5	10	46005088	46030714	-0.00727986	0.00361233	0.0443008	15488	0.450231	No
WholeBlood	650	ANTXRL	ENSG00000274209.4	10	46286345	46330207	0.010344	0.0140814	0.462869	15488	0.862893	No
WholeBlood	650	ANXA8	ENSG00000265190.6	10	47460162	47484158	0.0234691	0.0157026	0.135521	15488	0.625666	No
WholeBlood	650	AGAP9	ENSG00000204172.12	10	47501854	47523638	0.00286461	0.00856575	0.73817	15488	0.949571	No
WholeBlood	650	MAPK8	ENSG00000107643.15	10	48306639	48439360	0.00311	0.00218252	0.154668	15488	0.645343	No
WholeBlood	650	ARHGAP22	ENSG00000128805.14	10	48446034	48656265	-0.00366899	0.00655399	0.575808	15488	0.902041	No
WholeBlood	650	WDFY4	ENSG00000128815.19	10	48684876	48982956	-0.00871056	0.00339656	0.0105631	15488	0.302298	No
WholeBlood	650	VSTM4	ENSG00000165633.12	10	49014245	49115509	0.012489	0.0104111	0.230757	15488	0.723899	No
WholeBlood	650	FAM170B	ENSG00000172538.6	10	49131154	49134008	-0.0201183	0.0151605	0.184983	15488	0.680392	No
WholeBlood	650	C10orf128	ENSG00000204161.13	10	49154725	49188585	-0.0140045	0.0066842	0.0365565	15488	0.41974	No
WholeBlood	650	ERCC6	ENSG00000225830.12	10	49455368	49539538	-0.00365614	0.00255996	0.153731	15488	0.64497	No
WholeBlood	650	PARG	ENSG00000227345.8	10	49818279	49941998	-0.00660278	0.00234325	0.00498784	15488	0.248641	No
WholeBlood	650	TIMM23B	ENSG00000204152.10	10	49942033	49974850	0.00059705	0.00395703	0.880116	15488	0.977901	No
WholeBlood	650	AGAP6	ENSG00000204149.10	10	49982190	50010499	-0.0010746	0.00279105	0.700355	15488	0.940935	No
WholeBlood	650	WASHC2A	ENSG00000099290.15	10	50067888	50133506	0.00152991	0.00261803	0.559177	15488	0.896721	No
WholeBlood	650	SGMS1	ENSG00000198964.13	10	50305586	50624950	-0.00513303	0.00296071	0.0834594	15488	0.541708	No
WholeBlood	650	ASAH2B	ENSG00000204147.9	10	50739318	50816495	0.00984977	0.0111604	0.377809	15488	0.819572	No
WholeBlood	650	CSTF2T	ENSG00000177613.8	10	51695487	51699591	0.000928009	0.0024805	0.70844	15488	0.942963	No
WholeBlood	650	ZWINT	ENSG00000122952.16	10	56357228	56361275	0.00320302	0.00460806	0.487256	15488	0.873837	No
WholeBlood	650	IPMK	ENSG00000151151.5	10	58191517	58267934	-0.00143468	0.00320164	0.654229	15488	0.926786	No
WholeBlood	650	CISD1	ENSG00000122873.11	10	58269058	58289586	0.00233711	0.00456974	0.609228	15488	0.912857	No
WholeBlood	650	UBE2D1	ENSG00000072401.14	10	58334975	58370753	-0.00549697	0.00266282	0.0393954	15488	0.433936	No
WholeBlood	650	TFAM	ENSG00000108064.10	10	58385022	58399221	-0.00299909	0.00297334	0.313526	15488	0.782211	No
WholeBlood	650	CCDC6	ENSG00000108091.10	10	59788763	59906656	0.00490017	0.00262023	0.0619313	15488	0.49984	No
WholeBlood	650	ANK3	ENSG00000151150.21	10	60026298	60733490	0.000106372	0.00531912	0.984051	15488	0.996534	No
WholeBlood	650	CDK1	ENSG00000170312.15	10	60778331	60794852	0.00574152	0.00711482	0.419983	15488	0.843234	No
WholeBlood	650	RHOBTB1	ENSG00000072422.16	10	60869438	61001440	0.013471	0.00553403	0.0152022	15488	0.337807	No
WholeBlood	650	ARID5B	ENSG00000150347.14	10	61901300	62096944	-0.0079215	0.00320887	0.0138286	15488	0.326309	No
WholeBlood	650	RTKN2	ENSG00000182010.10	10	62183035	62268707	0.00455762	0.00781871	0.560161	15488	0.896725	No
WholeBlood	650	ZNF365	ENSG00000138311.15	10	62374192	62672011	5.19287e-06	0.00966362	0.999571	15488	0.99983	No
WholeBlood	650	ADO	ENSG00000181915.4	10	62804857	62808483	-0.00324475	0.00263107	0.217946	15488	0.713748	No
WholeBlood	650	EGR2	ENSG00000122877.15	10	62811996	62919900	-0.00511829	0.0101856	0.615488	15488	0.914669	No
WholeBlood	650	NRBF2	ENSG00000148572.15	10	63133247	63155031	-0.00449114	0.00247823	0.070427	15488	0.519255	No
WholeBlood	650	JMJD1C	ENSG00000171988.18	10	63167221	63521850	-0.00784854	0.00253407	0.00204069	15488	0.184832	No
WholeBlood	650	REEP3	ENSG00000165476.13	10	63521363	63625123	0.00197921	0.00277104	0.475339	15488	0.868668	No
WholeBlood	650	DNAJC12	ENSG00000108176.14	10	67796665	67838166	-0.0175037	0.0137237	0.202628	15488	0.700144	No
WholeBlood	650	RP11-57G10.8	ENSG00000272892.1	10	67849525	67850746	-0.00755742	0.0127217	0.552688	15488	0.894091	No
WholeBlood	650	SIRT1	ENSG00000096717.11	10	67884669	67918390	0.00152059	0.00283367	0.591723	15488	0.908863	No
WholeBlood	650	HERC4	ENSG00000148634.15	10	67921899	68075348	-0.000972629	0.00198628	0.624536	15488	0.917463	No
WholeBlood	650	PBLD	ENSG00000108187.15	10	68282660	68333049	0.007565	0.00426585	0.0766493	15488	0.531791	No
WholeBlood	650	HNRNPH3	ENSG00000096746.17	10	68331174	68343191	0.00222077	0.00212816	0.29711	15488	0.773471	No
WholeBlood	650	RUFY2	ENSG00000204130.12	10	68341107	68407294	0.00154137	0.00303662	0.611917	15488	0.913142	No
WholeBlood	650	DNA2	ENSG00000138346.14	10	68414064	68472121	-0.000633297	0.0044346	0.886487	15488	0.978732	No
WholeBlood	650	SLC25A16	ENSG00000122912.14	10	68477999	68527474	-0.00135903	0.00245113	0.579468	15488	0.903534	No
WholeBlood	650	TET1	ENSG00000138336.8	10	68560656	68694482	0.0101321	0.00995929	0.309379	15488	0.780275	No
WholeBlood	650	CCAR1	ENSG00000060339.13	10	68721012	68792377	-0.00382804	0.00239051	0.109802	15488	0.586647	No
WholeBlood	650	STOX1	ENSG00000165730.14	10	68827541	68895432	-0.0195525	0.0154446	0.20599	15488	0.703383	No
WholeBlood	650	DDX50	ENSG00000107625.12	10	68901278	68946847	0.00434316	0.00194913	0.0262168	15488	0.385518	No
WholeBlood	650	DDX21	ENSG00000165732.12	10	68956128	68985073	0.00203284	0.00216874	0.348947	15488	0.802079	No
WholeBlood	650	KIF1BP	ENSG00000198954.7	10	68988721	69043544	-0.00137638	0.00288124	0.633027	15488	0.919736	No
WholeBlood	650	SRGN	ENSG00000122862.4	10	69088106	69104811	0.0047443	0.00300487	0.11487	15488	0.593731	No
WholeBlood	650	VPS26A	ENSG00000122958.14	10	69123512	69172861	0.00137	0.00207188	0.508705	15488	0.88082	No
WholeBlood	650	SUPV3L1	ENSG00000156502.13	10	69180232	69209099	0.00151599	0.00271955	0.577424	15488	0.902738	No
WholeBlood	650	HKDC1	ENSG00000156510.12	10	69220303	69267559	0.000252445	0.00846199	0.97621	15488	0.995099	No
WholeBlood	650	HK1	ENSG00000156515.21	10	69269984	69401882	-0.00295528	0.0028739	0.304198	15488	0.776801	No
WholeBlood	650	TACR2	ENSG00000075073.14	10	69403903	69416867	-0.013121	0.0113183	0.246788	15488	0.736465	No
WholeBlood	650	TSPAN15	ENSG00000099282.9	10	69451473	69507669	-0.0020736	0.00661036	0.753861	15488	0.953516	No
WholeBlood	650	C10orf35	ENSG00000171224.8	10	69630251	69633599	-0.000973444	0.00700845	0.889577	15488	0.979378	No
WholeBlood	650	COL13A1	ENSG00000197467.13	10	69801931	69964275	0.0200095	0.0126305	0.113647	15488	0.592577	No
WholeBlood	650	H2AFY2	ENSG00000099284.13	10	70052796	70112269	0.00174686	0.00516931	0.735529	15488	0.949434	No
WholeBlood	650	AIFM2	ENSG00000042286.14	10	70098223	70132934	0.00833922	0.00333232	0.0125841	15488	0.31472	No
WholeBlood	650	TYSND1	ENSG00000156521.13	10	70137981	70146676	-0.000386315	0.0020028	0.84711	15488	0.971288	No
WholeBlood	650	SAR1A	ENSG00000079332.14	10	70147289	70170523	0.000702174	0.00168019	0.676153	15488	0.933102	No
WholeBlood	650	PPA1	ENSG00000180817.11	10	70202830	70233911	0.00327669	0.0029118	0.260886	15488	0.744347	No
WholeBlood	650	LRRC20	ENSG00000172731.13	10	70298970	70382650	-0.000499861	0.00504533	0.921111	15488	0.98374	No
WholeBlood	650	EIF4EBP2	ENSG00000148730.6	10	70404379	70428618	-0.00137606	0.00231293	0.552095	15488	0.89346	No
WholeBlood	650	NODAL	ENSG00000156574.9	10	70432315	70447951	0.013442	0.0119027	0.259193	15488	0.743623	No
WholeBlood	650	PALD1	ENSG00000107719.8	10	70478821	70568449	0.00357392	0.00764505	0.640318	15488	0.922481	No
WholeBlood	650	PRF1	ENSG00000180644.7	10	70597348	70602775	0.011209	0.00412392	0.00674804	15488	0.272907	No
WholeBlood	650	ADAMTS14	ENSG00000138316.10	10	70672803	70762441	0.0124103	0.00927013	0.18114	15488	0.67639	No
WholeBlood	650	SGPL1	ENSG00000166224.16	10	70815961	70881173	-0.00225762	0.00216675	0.297842	15488	0.773471	No
WholeBlood	650	PCBD1	ENSG00000166228.8	10	70882280	70888784	0.00315653	0.00364697	0.387084	15488	0.825665	No
WholeBlood	650	UNC5B	ENSG00000107731.12	10	71212570	71302864	0.0212994	0.0114194	0.0626203	15488	0.500073	No
WholeBlood	650	SLC29A3	ENSG00000198246.7	10	71319258	71363385	0.00120138	0.00291569	0.680451	15488	0.935039	No
WholeBlood	650	CDH23	ENSG00000107736.19	10	71396934	71815947	0.00557363	0.00405721	0.170007	15488	0.661646	No
WholeBlood	650	C10orf105	ENSG00000214688.5	10	71711702	71737824	0.00246767	0.00613886	0.687839	15488	0.9382	No
WholeBlood	650	VSIR	ENSG00000107738.19	10	71747559	71773498	0.00301885	0.00223155	0.176605	15488	0.670242	No
WholeBlood	650	PSAP	ENSG00000197746.13	10	71816298	71851375	0.00213828	0.00214289	0.318737	15488	0.784958	No
WholeBlood	650	RP11-150D20.5	ENSG00000272988.1	10	72053294	72054037	-0.00686298	0.0124375	0.581283	15488	0.903753	No
WholeBlood	650	SPOCK2	ENSG00000107742.12	10	72059035	72089032	0.001563	0.00271986	0.565727	15488	0.898491	No
WholeBlood	650	ASCC1	ENSG00000138303.17	10	72096032	72217134	4.06293e-05	0.00215105	0.984936	15488	0.996748	No
WholeBlood	650	ANAPC16	ENSG00000166295.8	10	72220054	72235860	-0.000564928	0.00159641	0.723552	15488	0.946964	No
WholeBlood	650	DDIT4	ENSG00000168209.4	10	72273920	72276036	0.00615009	0.00516881	0.234556	15488	0.726299	No
WholeBlood	650	DNAJB12	ENSG00000148719.14	10	72332830	72355230	0.000851271	0.00155644	0.584618	15488	0.904739	No
WholeBlood	650	MICU1	ENSG00000107745.17	10	72367327	72626191	-0.00202074	0.00201248	0.315715	15488	0.783667	No
WholeBlood	650	MCU	ENSG00000156026.14	10	72692131	72887694	0.00473573	0.0022367	0.0346282	15488	0.418674	No
WholeBlood	650	OIT3	ENSG00000138315.12	10	72893581	72933033	-0.0153707	0.0145975	0.292759	15488	0.771263	No
WholeBlood	650	P4HA1	ENSG00000122884.12	10	73007217	73096974	0.014088	0.00451272	0.00187987	15488	0.181172	No
WholeBlood	650	RP11-344N10.5	ENSG00000272630.1	10	73098044	73101297	0.0141188	0.00701207	0.0444884	15488	0.450231	No
WholeBlood	650	NUDT13	ENSG00000166321.13	10	73110375	73131828	0.0054437	0.00539136	0.313024	15488	0.781894	No
WholeBlood	650	ECD	ENSG00000122882.10	10	73130155	73169055	0.000864369	0.00166178	0.603146	15488	0.911599	No
WholeBlood	650	FAM149B1	ENSG00000138286.14	10	73168166	73244504	-0.00139159	0.00210694	0.50919	15488	0.88082	No
WholeBlood	650	DNAJC9	ENSG00000213551.4	10	73183362	73248842	0.00258841	0.00273232	0.343834	15488	0.799113	No
WholeBlood	650	MRPS16	ENSG00000182180.13	10	73248863	73252693	-0.0014554	0.00187569	0.438084	15488	0.850764	No
WholeBlood	650	CFAP70	ENSG00000156042.17	10	73253759	73358859	0.00586989	0.00571756	0.304984	15488	0.777174	No
WholeBlood	650	ANXA7	ENSG00000138279.15	10	73375101	73414076	-0.0041402	0.00203849	0.0426745	15488	0.447681	No
WholeBlood	650	MSS51	ENSG00000166343.9	10	73423579	73433561	-0.000792817	0.00398453	0.842348	15488	0.970272	No
WholeBlood	650	PPP3CB	ENSG00000107758.15	10	73436428	73496024	-0.00578804	0.00183082	0.00164547	15488	0.175139	No
WholeBlood	650	USP54	ENSG00000166348.18	10	73497538	73625953	-0.00589074	0.00372423	0.114214	15488	0.592857	No
WholeBlood	650	RP11-464F9.22	ENSG00000272791.1	10	73630556	73631490	-0.00580008	0.0127437	0.64917	15488	0.926022	No
WholeBlood	650	MYOZ1	ENSG00000177791.11	10	73631654	73641757	0.015097	0.010224	0.140278	15488	0.631562	No
WholeBlood	650	SYNPO2L	ENSG00000166317.11	10	73644881	73663803	0.00238161	0.0108754	0.826729	15488	0.966912	No
WholeBlood	650	AGAP5	ENSG00000172650.13	10	73674285	73698159	0.000500265	0.00410264	0.902988	15488	0.980672	No
WholeBlood	650	RP11-574K11.29	ENSG00000272140.2	10	73703735	73713581	0.00332867	0.00661259	0.614871	15488	0.91419	No
WholeBlood	650	SEC24C	ENSG00000176986.15	10	73744384	73769152	-0.00347477	0.00237406	0.143793	15488	0.636154	No
WholeBlood	650	FUT11	ENSG00000196968.10	10	73772863	73780251	0.00511894	0.0030409	0.0928018	15488	0.559588	No
WholeBlood	650	CHCHD1	ENSG00000172586.7	10	73782047	73783652	0.000319806	0.00184672	0.86257	15488	0.974646	No
WholeBlood	650	ZSWIM8	ENSG00000214655.10	10	73785582	73801797	0.00140144	0.00200625	0.485099	15488	0.872818	No
WholeBlood	650	NDST2	ENSG00000166507.17	10	73801911	73811798	-0.00244202	0.00230906	0.290652	15488	0.770693	No
WholeBlood	650	CAMK2G	ENSG00000148660.20	10	73812501	73874591	-0.00320295	0.00193453	0.0982877	15488	0.569835	No
WholeBlood	650	PLAU	ENSG00000122861.15	10	73909177	73917497	-0.0125088	0.00916705	0.172888	15488	0.667179	No
WholeBlood	650	C10orf55	ENSG00000222047.8	10	73909969	73922777	-0.017419	0.0127535	0.172484	15488	0.66636	No
WholeBlood	650	VCL	ENSG00000035403.17	10	73995193	74120254	-0.000546725	0.00275577	0.842802	15488	0.970301	No
WholeBlood	650	AP3M1	ENSG00000185009.12	10	74121364	74151063	-0.00182206	0.00196503	0.354155	15488	0.805811	No
WholeBlood	650	ADK	ENSG00000156110.13	10	74151185	74709303	0.00713276	0.00451903	0.114981	15488	0.593805	No
WholeBlood	650	KAT6B	ENSG00000156650.12	10	74825582	75032622	0.000389191	0.00253659	0.878108	15488	0.977794	No
WholeBlood	650	DUSP13	ENSG00000079393.20	10	75094432	75109221	-0.0104502	0.00674341	0.121719	15488	0.605654	No
WholeBlood	650	SAMD8	ENSG00000156671.12	10	75099586	75182123	0.00422049	0.00209276	0.0441507	15488	0.450231	No
WholeBlood	650	VDAC2	ENSG00000165637.13	10	75210154	75231448	0.00581914	0.00187849	0.00203679	15488	0.184832	No
WholeBlood	650	COMTD1	ENSG00000165644.10	10	75233969	75236030	0.00296627	0.00284358	0.297281	15488	0.773471	No
WholeBlood	650	ZNF503	ENSG00000165655.16	10	75397830	75401518	0.0040204	0.0066157	0.543602	15488	0.891197	No
WholeBlood	650	C10orf11	ENSG00000148655.14	10	75431453	76560167	0.00540966	0.00410169	0.187688	15488	0.682533	No
WholeBlood	650	KCNMA1	ENSG00000156113.22	10	76869601	77638369	-0.00317614	0.0140913	0.821743	15488	0.966449	No
WholeBlood	650	DLG5	ENSG00000151208.16	10	77793544	77926526	0.00587242	0.00562033	0.296493	15488	0.773327	No
WholeBlood	650	POLR3A	ENSG00000148606.12	10	77969251	78029545	-9.60615e-05	0.00183253	0.95821	15488	0.991499	No
WholeBlood	650	RPS24	ENSG00000138326.18	10	78033760	78056812	0.0115448	0.00527006	0.0288446	15488	0.398208	No
WholeBlood	650	ZMIZ1	ENSG00000108175.16	10	79069035	79316528	-0.0016529	0.00256173	0.519016	15488	0.881919	No
WholeBlood	650	PPIF	ENSG00000108179.13	10	79347469	79355337	-0.00278073	0.00391055	0.477296	15488	0.868713	No
WholeBlood	650	ZCCHC24	ENSG00000165424.6	10	79382325	79445627	-0.00776791	0.00484718	0.109534	15488	0.586647	No
WholeBlood	650	EIF5AL1	ENSG00000253626.3	10	79512601	79516440	-0.0037385	0.00928127	0.687232	15488	0.938032	No
WholeBlood	650	SFTPA2	ENSG00000185303.16	10	79555852	79560402	0.00561562	0.0142659	0.693982	15488	0.939298	No
WholeBlood	650	SFTPA1	ENSG00000122852.14	10	79610939	79615455	0.00449916	0.0141813	0.751152	15488	0.952006	No
WholeBlood	650	RP11-506M13.3	ENSG00000244733.5	10	79660891	79677996	0.0140279	0.0109744	0.201639	15488	0.699499	No
WholeBlood	650	NUTM2B	ENSG00000188199.10	10	79703227	79714681	-0.00267769	0.0118155	0.820788	15488	0.965692	No
WholeBlood	650	RP11-182L21.6	ENSG00000272447.1	10	79825902	79827602	-0.0048709	0.00636279	0.444245	15488	0.853212	No
WholeBlood	650	NUTM2E	ENSG00000228570.7	10	79841358	79850878	0.0125172	0.0202024	0.535754	15488	0.888856	No
WholeBlood	650	SFTPD	ENSG00000133661.15	10	79937740	79982614	0.0137292	0.0112362	0.222215	15488	0.717333	No
WholeBlood	650	TMEM254	ENSG00000133678.13	10	80078646	80092557	0.00460193	0.00281997	0.103201	15488	0.5766	No
WholeBlood	650	PLAC9	ENSG00000189129.13	10	80131682	80145359	0.00996706	0.00721283	0.167509	15488	0.659388	No
WholeBlood	650	ANXA11	ENSG00000122359.17	10	80150889	80205572	-0.00122957	0.00175622	0.484109	15488	0.87205	No
WholeBlood	650	MAT1A	ENSG00000151224.12	10	80271820	80289684	0.0173144	0.0133268	0.194346	15488	0.689215	No
WholeBlood	650	FAM213A	ENSG00000122378.13	10	80407829	80437115	-0.010219	0.00452985	0.0244193	15488	0.383482	No
WholeBlood	650	TSPAN14	ENSG00000108219.14	10	80454166	80533123	-0.00211482	0.00210623	0.315728	15488	0.783667	No
WholeBlood	650	SH2D4B	ENSG00000178217.13	10	80537902	80646560	0.0053361	0.00915599	0.560238	15488	0.896725	No
WholeBlood	650	GHITM	ENSG00000165678.20	10	84141462	84153245	-0.00145932	0.00176799	0.409452	15488	0.838169	No
WholeBlood	650	CDHR1	ENSG00000148600.14	10	84194635	84219621	-0.0143222	0.00674404	0.0340865	15488	0.41616	No
WholeBlood	650	CCSER2	ENSG00000107771.15	10	84328586	84518521	-0.00125472	0.00224584	0.576575	15488	0.902292	No
WholeBlood	650	WAPL	ENSG00000062650.17	10	86435256	86521815	0.000124499	0.00166199	0.940311	15488	0.987157	No
WholeBlood	650	LDB3	ENSG00000122367.19	10	86668449	86736068	-0.00782755	0.00755247	0.300404	15488	0.774816	No
WholeBlood	650	BMPR1A	ENSG00000107779.13	10	86756601	86932838	-0.000311652	0.00474368	0.947639	15488	0.989491	No
WholeBlood	650	MMRN2	ENSG00000173269.13	10	86935540	86957863	0.00358317	0.00755671	0.635543	15488	0.921159	No
WholeBlood	650	SNCG	ENSG00000173267.13	10	86958618	86963260	0.00100362	0.00861375	0.907282	15488	0.981384	No
WholeBlood	650	GLUD1	ENSG00000148672.8	10	87050486	87094866	0.00199582	0.00164677	0.225982	15488	0.719394	No
WholeBlood	650	FAM35A	ENSG00000122376.11	10	87094161	87191468	-0.000571189	0.00261722	0.827311	15488	0.966912	No
WholeBlood	650	NUTM2A	ENSG00000184923.12	10	87225448	87236908	0.0045309	0.0119604	0.704945	15488	0.942117	No
WholeBlood	650	LINC00863	ENSG00000224914.3	10	87342736	87357667	-0.00578454	0.00579329	0.318427	15488	0.784837	No
WholeBlood	650	NUTM2D	ENSG00000214562.14	10	87357883	87370695	0.00887135	0.00814781	0.276659	15488	0.758075	No
WholeBlood	650	MINPP1	ENSG00000107789.15	10	87504875	87553460	0.00520795	0.00418188	0.213464	15488	0.709121	No
WholeBlood	650	PAPSS2	ENSG00000198682.12	10	87659613	87747705	0.00432298	0.00452207	0.339454	15488	0.799113	No
WholeBlood	650	ATAD1	ENSG00000138138.13	10	87751512	87841343	-0.000837915	0.00208105	0.68735	15488	0.93811	No
WholeBlood	650	KLLN	ENSG00000227268.3	10	87859161	87863112	-0.0181707	0.00746898	0.0152599	15488	0.338604	No
WholeBlood	650	PTEN	ENSG00000171862.10	10	87863438	87971930	-0.00370036	0.00231216	0.110016	15488	0.586647	No
WholeBlood	650	RNLS	ENSG00000184719.11	10	88273864	88584530	-0.0051311	0.00486254	0.291726	15488	0.771185	No
WholeBlood	650	LIPF	ENSG00000182333.14	10	88664441	88678814	-1.47323e-05	0.0204346	0.999425	15488	0.999812	No
WholeBlood	650	LIPN	ENSG00000204020.5	10	88761406	88778242	0.0114047	0.00833493	0.171706	15488	0.664279	No
WholeBlood	650	LIPM	ENSG00000173239.13	10	88802730	88820546	0.0257079	0.0105994	0.0155721	15488	0.339493	No
WholeBlood	650	ANKRD22	ENSG00000152766.5	10	88822132	88851818	0.00548519	0.00731166	0.453417	15488	0.858289	No
WholeBlood	650	STAMBPL1	ENSG00000138134.11	10	88879734	88975153	-0.00245173	0.00340909	0.472302	15488	0.86708	No
WholeBlood	650	ACTA2	ENSG00000107796.13	10	88938061	88990959	-0.00665258	0.00449236	0.139144	15488	0.630465	No
WholeBlood	650	FAS	ENSG00000026103.21	10	88990582	89015785	-0.00541545	0.00339141	0.110811	15488	0.58814	No
WholeBlood	650	CH25H	ENSG00000138135.6	10	89205629	89207314	0.00999694	0.0139392	0.473528	15488	0.867575	No
WholeBlood	650	LIPA	ENSG00000107798.17	10	89213569	89414557	-0.000259603	0.00423969	0.951194	15488	0.989555	No
WholeBlood	650	IFIT2	ENSG00000119922.9	10	89283694	89309276	-0.00459866	0.00566174	0.416964	15488	0.841324	No
WholeBlood	650	IFIT3	ENSG00000119917.13	10	89327894	89340971	-0.00502467	0.00510383	0.325254	15488	0.78991	No
WholeBlood	650	IFIT1B	ENSG00000204010.3	10	89378056	89385205	0.00480423	0.00869732	0.580884	15488	0.903632	No
WholeBlood	650	IFIT1	ENSG00000185745.9	10	89392546	89406486	-0.0117459	0.00803409	0.144238	15488	0.636362	No
WholeBlood	650	IFIT5	ENSG00000152778.8	10	89414586	89421001	-0.00762187	0.00422529	0.0717307	15488	0.520359	No
WholeBlood	650	PANK1	ENSG00000152782.16	10	89579497	89645572	0.00893022	0.00912625	0.328194	15488	0.791766	No
WholeBlood	650	KIF20B	ENSG00000138182.14	10	89701610	89774939	0.000879092	0.00517721	0.865222	15488	0.975996	No
WholeBlood	650	LINC00865	ENSG00000232229.5	10	89829510	89840861	0.0179134	0.011987	0.135572	15488	0.625666	No
WholeBlood	650	HTR7	ENSG00000148680.15	10	90740823	90857698	-0.0102651	0.012495	0.411654	15488	0.838495	No
WholeBlood	650	RPP30	ENSG00000148688.13	10	90871716	90908553	0.000691972	0.00211724	0.743908	15488	0.950038	No
WholeBlood	650	ANKRD1	ENSG00000148677.6	10	90912096	90921276	-0.0227453	0.0147788	0.124295	15488	0.608609	No
WholeBlood	650	PCGF5	ENSG00000180628.14	10	91163012	91284331	0.00819099	0.00385221	0.0338671	15488	0.41563	No
WholeBlood	650	PPP1R3C	ENSG00000119938.8	10	91628442	91633054	0.0121218	0.00963045	0.208607	15488	0.70436	No
WholeBlood	650	TNKS2	ENSG00000107854.5	10	91798312	91865276	-0.00139775	0.00165614	0.399001	15488	0.832341	No
WholeBlood	650	FGFBP3	ENSG00000174721.9	10	91906589	91909483	-0.00811614	0.00602871	0.178708	15488	0.672456	No
WholeBlood	650	BTAF1	ENSG00000095564.13	10	91923769	92030325	0.00553025	0.00238304	0.0206237	15488	0.370318	No
WholeBlood	650	CPEB3	ENSG00000107864.14	10	92046692	92291087	-0.00556211	0.00396313	0.160973	15488	0.652322	No
WholeBlood	650	MARCH5	ENSG00000198060.9	10	92291163	92353964	-0.000923429	0.00213662	0.66575	15488	0.929593	No
WholeBlood	650	IDE	ENSG00000119912.15	10	92451684	92574076	-0.00194596	0.00232994	0.403925	15488	0.835267	No
WholeBlood	650	KIF11	ENSG00000138160.5	10	92593286	92655395	0.00204281	0.00441388	0.643656	15488	0.923803	No
WholeBlood	650	HHEX	ENSG00000152804.10	10	92689951	92695646	-0.00240079	0.00309411	0.438087	15488	0.850764	No
WholeBlood	650	EXOC6	ENSG00000138190.16	10	92834713	93059493	-0.00641297	0.00244424	0.00890922	15488	0.287242	No
WholeBlood	650	CYP26A1	ENSG00000095596.11	10	93073475	93077890	0.00829026	0.0128256	0.518266	15488	0.881919	No
WholeBlood	650	MYOF	ENSG00000138119.16	10	93306429	93482317	0.00503955	0.00477764	0.291913	15488	0.771185	No
WholeBlood	650	CEP55	ENSG00000138180.15	10	93496632	93529092	-0.00729175	0.00819205	0.373753	15488	0.817733	No
WholeBlood	650	FFAR4	ENSG00000186188.10	10	93566665	93604480	0.0213448	0.0124999	0.0882042	15488	0.550912	No
WholeBlood	650	RBP4	ENSG00000138207.13	10	93591687	93601744	-0.012557	0.00996349	0.208028	15488	0.703589	No
WholeBlood	650	PDE6C	ENSG00000095464.9	10	93612588	93666010	0.00139393	0.0110583	0.89973	15488	0.980126	No
WholeBlood	650	FRA10AC1	ENSG00000148690.11	10	93667883	93702572	0.000526863	0.00344309	0.878431	15488	0.977873	No
WholeBlood	650	SLC35G1	ENSG00000176273.14	10	93893973	93956062	-0.00325183	0.0061633	0.597955	15488	0.911079	No
WholeBlood	650	PLCE1	ENSG00000138193.15	10	94030812	94332823	0.00581084	0.00608442	0.339927	15488	0.799113	No
WholeBlood	650	NOC3L	ENSG00000173145.11	10	94333226	94362959	0.00113269	0.00369697	0.759415	15488	0.954746	No
WholeBlood	650	TBC1D12	ENSG00000108239.8	10	94402504	94535930	0.00464835	0.00504136	0.356861	15488	0.806982	No
WholeBlood	650	HELLS	ENSG00000119969.14	10	94501434	94613905	-0.00642652	0.00568892	0.259053	15488	0.743623	No
WholeBlood	650	CYP2C9	ENSG00000138109.9	10	94938658	94989390	0.00731298	0.0110451	0.508148	15488	0.88082	No
WholeBlood	650	CYP2C8	ENSG00000138115.13	10	95036772	95069497	0.00658273	0.0119593	0.582221	15488	0.904089	No
WholeBlood	650	PDLIM1	ENSG00000107438.8	10	95237572	95291024	0.00134609	0.00337321	0.689989	15488	0.938263	No
WholeBlood	650	SORBS1	ENSG00000095637.21	10	95311771	95561414	-0.00531293	0.00487339	0.276047	15488	0.757113	No
WholeBlood	650	ALDH18A1	ENSG00000059573.8	10	95605929	95656706	0.000392134	0.00247352	0.874088	15488	0.977055	No
WholeBlood	650	TCTN3	ENSG00000119977.20	10	95663396	95694143	-0.000280686	0.00255437	0.912536	15488	0.982438	No
WholeBlood	650	ENTPD1	ENSG00000138185.18	10	95711779	95869695	-0.000709441	0.00208385	0.733633	15488	0.948793	No
WholeBlood	650	CC2D2B	ENSG00000188649.12	10	95907603	96032684	-0.0112005	0.00614371	0.068765	15488	0.515754	No
WholeBlood	650	CCNJ	ENSG00000107443.15	10	96043394	96060870	-0.00217521	0.00353783	0.538881	15488	0.889879	No
WholeBlood	650	ZNF518A	ENSG00000177853.14	10	96129715	96205288	-0.00400045	0.0027644	0.14836	15488	0.639578	No
WholeBlood	650	BLNK	ENSG00000095585.16	10	96191702	96271587	-0.000375598	0.00400548	0.925321	15488	0.984305	No
WholeBlood	650	DNTT	ENSG00000107447.7	10	96304396	96338564	0.0122223	0.013748	0.374331	15488	0.81815	No
WholeBlood	650	TM9SF3	ENSG00000077147.14	10	96518109	96587452	0.00203686	0.00158142	0.198221	15488	0.695209	No
WholeBlood	650	PIK3AP1	ENSG00000155629.14	10	96593312	96720514	-0.00396943	0.00313283	0.205609	15488	0.70291	No
WholeBlood	650	LCOR	ENSG00000196233.12	10	96832260	96995959	-0.00121417	0.00198787	0.54156	15488	0.89044	No
WholeBlood	650	SLIT1	ENSG00000187122.16	10	96998038	97185920	0.00920844	0.00641044	0.151365	15488	0.641934	No
WholeBlood	650	ARHGAP19	ENSG00000213390.10	10	97222173	97292673	0.00190017	0.00281055	0.499235	15488	0.878654	No
WholeBlood	650	FRAT1	ENSG00000165879.8	10	97319267	97321915	0.00117902	0.00296687	0.69121	15488	0.93835	No
WholeBlood	650	FRAT2	ENSG00000181274.6	10	97332497	97334563	-0.005554	0.00337294	0.100133	15488	0.573153	No
WholeBlood	650	RRP12	ENSG00000052749.13	10	97356701	97426076	-0.00810605	0.00404078	0.0452778	15488	0.452703	No
WholeBlood	650	PGAM1	ENSG00000171314.8	10	97426160	97433441	0.00245629	0.00302031	0.416379	15488	0.841324	No
WholeBlood	650	EXOSC1	ENSG00000171311.12	10	97436142	97446017	0.00121569	0.00172852	0.482121	15488	0.87107	No
WholeBlood	650	ZDHHC16	ENSG00000171307.18	10	97446131	97457370	0.000116748	0.00212948	0.956296	15488	0.991326	No
WholeBlood	650	MMS19	ENSG00000155229.20	10	97458324	97498794	-3.75995e-05	0.00146543	0.979539	15488	0.995159	No
WholeBlood	650	UBTD1	ENSG00000165886.4	10	97498868	97571209	0.00125155	0.00262931	0.63424	15488	0.920045	No
WholeBlood	650	ANKRD2	ENSG00000165887.11	10	97572499	97583884	-0.00615476	0.0121499	0.612634	15488	0.913142	No
WholeBlood	650	MORN4	ENSG00000171160.17	10	97614553	97633500	0.0157268	0.00882784	0.0753147	15488	0.529833	No
WholeBlood	650	PI4K2A	ENSG00000155252.13	10	97640686	97676434	0.00270793	0.00253541	0.285911	15488	0.766904	No
WholeBlood	650	AVPI1	ENSG00000119986.6	10	97677424	97687323	0.00902691	0.00550219	0.10138	15488	0.574135	No
WholeBlood	650	MARVELD1	ENSG00000155254.12	10	97713173	97718152	0.00648976	0.0037851	0.0869203	15488	0.549626	No
WholeBlood	650	ZFYVE27	ENSG00000155256.17	10	97737121	97760907	0.00221129	0.00162543	0.174179	15488	0.66885	No
WholeBlood	650	SFRP5	ENSG00000120057.4	10	97766751	97771952	0.0222606	0.0121099	0.0665019	15488	0.509892	No
WholeBlood	650	GOLGA7B	ENSG00000155265.10	10	97850239	97871580	0.00792314	0.00418092	0.0585417	15488	0.489221	No
WholeBlood	650	CRTAC1	ENSG00000095713.13	10	97865000	98030828	0.0143071	0.0140489	0.30889	15488	0.77992	No
WholeBlood	650	R3HCC1L	ENSG00000166024.13	10	98134624	98244897	-0.00158113	0.00194504	0.416582	15488	0.841324	No
WholeBlood	650	LOXL4	ENSG00000138131.3	10	98247690	98268250	-0.00201844	0.00821811	0.806065	15488	0.96341	No
WholeBlood	650	PYROXD2	ENSG00000119943.12	10	98383565	98415184	0.00128814	0.00351717	0.714307	15488	0.944495	No
WholeBlood	650	HPS1	ENSG00000107521.18	10	98416198	98446947	-0.00337502	0.00280567	0.229457	15488	0.723453	No
WholeBlood	650	GOT1	ENSG00000120053.10	10	99396870	99430624	0.00180142	0.00311111	0.562777	15488	0.8972	No
WholeBlood	650	RP11-441O15.3	ENSG00000224934.2	10	99431191	99438117	0.00755756	0.00803325	0.347177	15488	0.800398	No
WholeBlood	650	SLC25A28	ENSG00000155287.10	10	99610522	99620609	0.00155659	0.00255133	0.542009	15488	0.890677	No
WholeBlood	650	RP11-85A1.3	ENSG00000260475.1	10	99621055	99621918	0.0237564	0.0119494	0.0472362	15488	0.458931	No
WholeBlood	650	ENTPD7	ENSG00000198018.6	10	99659506	99706240	-0.00197251	0.00479849	0.681162	15488	0.935435	No
WholeBlood	650	COX15	ENSG00000014919.12	10	99711844	99732100	-0.000788473	0.00181685	0.664453	15488	0.929099	No
WholeBlood	650	CUTC	ENSG00000119929.12	10	99722918	99756134	0.000154484	0.00237052	0.948061	15488	0.989491	No
WholeBlood	650	ABCC2	ENSG00000023839.10	10	99782732	99852192	-0.0102349	0.00429107	0.017367	15488	0.352193	No
WholeBlood	650	DNMBP	ENSG00000107554.16	10	99875577	100009919	0.00538627	0.00446706	0.228357	15488	0.722533	No
WholeBlood	650	ERLIN1	ENSG00000107566.13	10	100150094	100188297	0.00347574	0.0037916	0.359654	15488	0.8087	No
WholeBlood	650	CHUK	ENSG00000213341.10	10	100188335	100229619	-0.00534532	0.00191071	0.00530676	15488	0.250583	No
WholeBlood	650	CWF19L1	ENSG00000095485.16	10	100232298	100267680	0.00291245	0.00215913	0.177855	15488	0.670551	No
WholeBlood	650	BLOC1S2	ENSG00000196072.11	10	100273280	100286712	0.00595734	0.0023652	0.0120245	15488	0.312476	No
WholeBlood	650	PKD2L1	ENSG00000107593.16	10	100288154	100330486	-0.00782892	0.0136572	0.566685	15488	0.898803	No
WholeBlood	650	SCD	ENSG00000099194.5	10	100347124	100364834	0.00546998	0.00539623	0.311132	15488	0.780608	No
WholeBlood	650	OLMALINC	ENSG00000235823.1	10	100373615	100383368	-0.00785218	0.00617117	0.203703	15488	0.700998	No
WholeBlood	650	WNT8B	ENSG00000075290.7	10	100463041	100483744	0.00640105	0.0123617	0.604771	15488	0.912254	No
WholeBlood	650	SEC31B	ENSG00000075826.16	10	100486642	100519864	0.00984988	0.00325616	0.0025879	15488	0.197445	No
WholeBlood	650	NDUFB8	ENSG00000166136.15	10	100523740	100530000	-3.61791e-05	0.00165243	0.982539	15488	0.996472	No
WholeBlood	650	HIF1AN	ENSG00000166135.13	10	100529072	100559998	0.00177496	0.00213301	0.405646	15488	0.835267	No
WholeBlood	650	SLF2	ENSG00000119906.11	10	100912740	100965136	-0.00272372	0.00240435	0.257718	15488	0.743623	No
WholeBlood	650	RP11-108L7.14	ENSG00000273476.1	10	100967688	100968135	-0.0227144	0.0118606	0.0559324	15488	0.480733	No
WholeBlood	650	MRPL43	ENSG00000055950.16	10	100969458	100987366	-0.000131278	0.00157298	0.933514	15488	0.98538	No
WholeBlood	650	SEMA4G	ENSG00000095539.15	10	100969905	100985871	-0.00436807	0.00568388	0.442478	15488	0.852562	No
WholeBlood	650	TWNK	ENSG00000107815.7	10	100987516	100994401	-0.00301613	0.00338114	0.37271	15488	0.817658	No
WholeBlood	650	LZTS2	ENSG00000107816.17	10	100996618	101007682	0.00727643	0.00293256	0.0133528	15488	0.320137	No
WholeBlood	650	PDZD7	ENSG00000186862.17	10	101007837	101031157	-0.0104817	0.00861912	0.224405	15488	0.718545	No
WholeBlood	650	SFXN3	ENSG00000107819.13	10	101031234	101041244	-0.00112751	0.00276216	0.683268	15488	0.936335	No
WholeBlood	650	KAZALD1	ENSG00000107821.14	10	101061841	101068131	0.0140195	0.00968271	0.148148	15488	0.639578	No
WholeBlood	650	BTRC	ENSG00000166167.17	10	101354033	101557321	-0.00231082	0.00284265	0.416577	15488	0.841324	No
WholeBlood	650	DPCD	ENSG00000166171.12	10	101570560	101609668	0.00256703	0.00476682	0.590408	15488	0.908609	No
WholeBlood	650	POLL	ENSG00000166169.16	10	101578882	101588270	0.00287782	0.00336934	0.393365	15488	0.830372	No
WholeBlood	650	FBXW4	ENSG00000107829.13	10	101610664	101695295	0.00278888	0.00220608	0.206634	15488	0.703383	No
WholeBlood	650	FGF8	ENSG00000107831.12	10	101770130	101780369	0.0122831	0.0116326	0.291409	15488	0.771185	No
WholeBlood	650	NPM3	ENSG00000107833.10	10	101781325	101783413	0.00270346	0.00294899	0.35963	15488	0.8087	No
WholeBlood	650	MGEA5	ENSG00000198408.13	10	101784443	101818465	0.00373428	0.00203745	0.067302	15488	0.512449	No
WholeBlood	650	KCNIP2	ENSG00000120049.18	10	101825974	101843920	0.00824832	0.00529237	0.119612	15488	0.602082	No
WholeBlood	650	C10orf76	ENSG00000120029.12	10	101845599	102056193	0.000348635	0.00153794	0.820739	15488	0.965692	No
WholeBlood	650	HPS6	ENSG00000166189.7	10	102065390	102068038	-0.00394164	0.00286982	0.170093	15488	0.661662	No
WholeBlood	650	LDB1	ENSG00000198728.10	10	102107560	102120453	-0.000302967	0.00172186	0.860387	15488	0.974348	No
WholeBlood	650	PPRC1	ENSG00000148840.10	10	102132994	102150331	-0.000605715	0.0020145	0.763759	15488	0.955137	No
WholeBlood	650	NOLC1	ENSG00000166197.16	10	102152176	102163871	0.0011304	0.00198478	0.569195	15488	0.899811	No
WholeBlood	650	ELOVL3	ENSG00000119915.4	10	102226328	102229589	0.00838996	0.00831733	0.313492	15488	0.782211	No
WholeBlood	650	GBF1	ENSG00000107862.4	10	102245532	102382899	-0.000637535	0.00154497	0.680003	15488	0.935028	No
WholeBlood	650	NFKB2	ENSG00000077150.18	10	102394110	102402529	-0.00115085	0.00311704	0.712094	15488	0.944056	No
WholeBlood	650	PSD	ENSG00000059915.16	10	102402617	102421539	-0.00133313	0.00417821	0.749782	15488	0.951059	No
WholeBlood	650	FBXL15	ENSG00000107872.12	10	102419189	102423136	-0.00399363	0.00226227	0.0779954	15488	0.531791	No
WholeBlood	650	CUEDC2	ENSG00000107874.10	10	102423245	102432661	-0.00248582	0.00153631	0.106154	15488	0.58118	No
WholeBlood	650	MFSD13A	ENSG00000138111.14	10	102461395	102477045	-1.03117e-05	0.00329841	0.997507	15488	0.999753	No
WholeBlood	650	ACTR1A	ENSG00000138107.12	10	102461881	102502711	-0.00253729	0.00129654	0.0507926	15488	0.468519	No
WholeBlood	650	SUFU	ENSG00000107882.11	10	102503987	102633535	-0.00362539	0.00203209	0.0748948	15488	0.529425	No
WholeBlood	650	RP11-47A8.5	ENSG00000272933.1	10	102642792	102644140	-0.00657595	0.00483347	0.174159	15488	0.66885	No
WholeBlood	650	TRIM8	ENSG00000171206.13	10	102644496	102658407	-0.00325815	0.00233297	0.163037	15488	0.654515	No
WholeBlood	650	ARL3	ENSG00000138175.8	10	102673731	102714407	-0.00266446	0.00290237	0.358956	15488	0.808292	No
WholeBlood	650	SFXN2	ENSG00000156398.12	10	102714538	102743492	-0.00251945	0.00370346	0.496567	15488	0.878396	No
WholeBlood	650	WBP1L	ENSG00000166272.16	10	102743970	102816267	-0.00464958	0.00218691	0.0338847	15488	0.41563	No
WholeBlood	650	CYP17A1	ENSG00000148795.6	10	102830531	102837533	0.00751837	0.0118456	0.525857	15488	0.883636	No
WholeBlood	650	BORCS7	ENSG00000166275.15	10	102854223	102864961	0.000525459	0.00290556	0.856547	15488	0.973332	No
WholeBlood	650	AS3MT	ENSG00000214435.7	10	102869516	102901899	-0.00644405	0.00629443	0.306338	15488	0.777924	No
WholeBlood	650	CNNM2	ENSG00000148842.17	10	102918293	103090221	-0.000549134	0.00394955	0.889466	15488	0.979378	No
WholeBlood	650	NT5C2	ENSG00000076685.18	10	103090611	103193306	0.000613101	0.00219575	0.780167	15488	0.957426	No
WholeBlood	650	PCGF6	ENSG00000156374.14	10	103302796	103351134	0.00649302	0.00457135	0.155995	15488	0.646523	No
WholeBlood	650	TAF5	ENSG00000148835.10	10	103367967	103389040	0.000277749	0.00312045	0.929103	15488	0.98532	No
WholeBlood	650	USMG5	ENSG00000173915.14	10	103389066	103396466	0.000953529	0.00229396	0.677794	15488	0.933997	No
WholeBlood	650	PDCD11	ENSG00000148843.13	10	103396648	103446292	-0.000150771	0.00192827	0.937702	15488	0.986157	No
WholeBlood	650	CALHM2	ENSG00000138172.10	10	103446786	103452402	-0.00350523	0.00307161	0.254234	15488	0.74136	No
WholeBlood	650	NEURL1	ENSG00000107954.10	10	103493979	103592552	0.00762694	0.00644919	0.237407	15488	0.72768	No
WholeBlood	650	SH3PXD2A	ENSG00000107957.16	10	103594027	103855543	-0.00238239	0.00384428	0.535664	15488	0.888856	No
WholeBlood	650	STN1	ENSG00000107960.10	10	103882542	103918205	-0.00702998	0.00310535	0.023925	15488	0.381238	No
WholeBlood	650	SLK	ENSG00000065613.13	10	103967201	104029233	-0.00492606	0.00229778	0.0324297	15488	0.409788	No
WholeBlood	650	COL17A1	ENSG00000065618.18	10	104031286	104086002	0.00443211	0.00632203	0.483527	15488	0.871778	No
WholeBlood	650	SFR1	ENSG00000156384.14	10	104122058	104126385	0.000901566	0.00412453	0.827043	15488	0.966912	No
WholeBlood	650	GSTO1	ENSG00000148834.12	10	104235356	104267459	-0.000536646	0.00213534	0.801652	15488	0.961883	No
WholeBlood	650	GSTO2	ENSG00000065621.14	10	104268873	104304945	-0.00558584	0.00586822	0.341525	15488	0.799113	No
WholeBlood	650	ITPRIP	ENSG00000148841.15	10	104309698	104338404	0.000363521	0.00248271	0.883636	15488	0.978045	No
WholeBlood	650	RP11-127L20.3	ENSG00000228261.1	10	104323369	104327004	0.00440978	0.0085244	0.60512	15488	0.912567	No
WholeBlood	650	CFAP58	ENSG00000120051.14	10	104353764	104455090	-0.00858773	0.00498165	0.0852229	15488	0.544302	No
WholeBlood	650	XPNPEP1	ENSG00000108039.17	10	109864766	109923553	0.00203819	0.00193114	0.291635	15488	0.771185	No
WholeBlood	650	ADD3	ENSG00000148700.14	10	109996368	110135565	-0.00610133	0.00224127	0.00666347	15488	0.272907	No
WholeBlood	650	MXI1	ENSG00000119950.20	10	110207605	110287365	0.0114394	0.00408894	0.00530568	15488	0.250583	No
WholeBlood	650	SMNDC1	ENSG00000119953.12	10	110290730	110304951	0.00213355	0.00177459	0.22971	15488	0.723453	No
WholeBlood	650	DUSP5	ENSG00000138166.5	10	110497838	110511544	0.00195742	0.00530716	0.712382	15488	0.944056	No
WholeBlood	650	SMC3	ENSG00000108055.9	10	110567691	110604636	-0.000515505	0.00249572	0.836424	15488	0.96913	No
WholeBlood	650	RP11-313D6.3	ENSG00000232470.1	10	110869743	110871594	-0.00795358	0.00677272	0.240698	15488	0.730109	No
WholeBlood	650	PDCD4	ENSG00000150593.17	10	110871795	110898729	0.00492475	0.00242138	0.0423857	15488	0.445668	No
WholeBlood	650	BBIP1	ENSG00000214413.7	10	110900007	110919274	-0.0053523	0.00266577	0.0450941	15488	0.452703	No
WholeBlood	650	SHOC2	ENSG00000108061.11	10	110919547	111013667	-0.00594747	0.00218653	0.00670783	15488	0.272907	No
WholeBlood	650	ADRA2A	ENSG00000150594.6	10	111077163	111080907	-0.0135567	0.00953552	0.155607	15488	0.646297	No
WholeBlood	650	GPAM	ENSG00000119927.13	10	112149864	112215377	0.00333011	0.00605197	0.582343	15488	0.904089	No
WholeBlood	650	ACSL5	ENSG00000197142.10	10	112374018	112428380	0.00271927	0.00271474	0.31689	15488	0.784385	No
WholeBlood	650	ZDHHC6	ENSG00000023041.11	10	112424428	112446917	-0.00327451	0.00151509	0.0310516	15488	0.405679	No
WholeBlood	650	VTI1A	ENSG00000151532.13	10	112446998	112818744	-0.000824875	0.00149855	0.582207	15488	0.904089	No
WholeBlood	650	TCF7L2	ENSG00000148737.16	10	112950250	113167678	0.000411559	0.00407845	0.919654	15488	0.98374	No
WholeBlood	650	NRAP	ENSG00000197893.13	10	113589666	113664127	0.00169835	0.0080446	0.832865	15488	0.968133	No
WholeBlood	650	CASP7	ENSG00000165806.19	10	113679162	113730907	0.0030394	0.0033149	0.359552	15488	0.8087	No
WholeBlood	650	DCLRE1A	ENSG00000198924.7	10	113834725	113854383	0.00178594	0.00465989	0.701659	15488	0.941411	No
WholeBlood	650	NHLRC2	ENSG00000196865.4	10	113854661	113917194	-0.00418963	0.00236939	0.0775073	15488	0.531791	No
WholeBlood	650	ADRB1	ENSG00000043591.5	10	114044056	114046908	-0.0092792	0.0131417	0.480394	15488	0.870261	No
WholeBlood	650	CCDC186	ENSG00000165813.18	10	114120862	114174220	-0.00269163	0.00209614	0.199585	15488	0.696454	No
WholeBlood	650	AFAP1L2	ENSG00000169129.14	10	114294824	114404756	0.00511336	0.00502187	0.308966	15488	0.77992	No
WholeBlood	650	ABLIM1	ENSG00000099204.18	10	114431113	114685003	0.00416435	0.0025494	0.102873	15488	0.5766	No
WholeBlood	650	FAM160B1	ENSG00000151553.14	10	114821744	114899832	-0.00330334	0.00257797	0.200536	15488	0.696704	No
WholeBlood	650	TRUB1	ENSG00000165832.5	10	114938193	114977676	-0.000530544	0.00420925	0.899739	15488	0.980126	No
WholeBlood	650	PNLIP	ENSG00000175535.6	10	116545931	116567855	0.0107035	0.00823705	0.194274	15488	0.689215	No
WholeBlood	650	PNLIPRP1	ENSG00000187021.14	10	116590385	116609175	-0.0126639	0.00800923	0.114343	15488	0.592857	No
WholeBlood	650	SHTN1	ENSG00000187164.19	10	116881482	117126586	-0.0015134	0.00429517	0.724694	15488	0.947368	No
WholeBlood	650	SLC18A2	ENSG00000165646.11	10	117241093	117277273	-0.000229564	0.0100197	0.981728	15488	0.996201	No
WholeBlood	650	PDZD8	ENSG00000165650.11	10	117279431	117375467	-0.00116868	0.00299568	0.696578	15488	0.94025	No
WholeBlood	650	RAB11FIP2	ENSG00000107560.10	10	118004916	118046278	0.00545048	0.00282734	0.0543334	15488	0.477282	No
WholeBlood	650	FAM204A	ENSG00000165669.13	10	118297930	118342320	-0.00126492	0.00206408	0.540215	15488	0.89044	No
WholeBlood	650	CACUL1	ENSG00000151893.14	10	118674167	118755249	-0.00276082	0.00192756	0.152558	15488	0.644522	No
WholeBlood	650	EIF3A	ENSG00000107581.12	10	119033733	119080823	0.00329337	0.00211098	0.119236	15488	0.601346	No
WholeBlood	650	FAM45A	ENSG00000119979.16	10	119104092	119137984	-0.00598511	0.00239713	0.0127876	15488	0.31472	No
WholeBlood	650	SFXN4	ENSG00000183605.16	10	119140913	119165667	-0.00033068	0.00336888	0.921839	15488	0.98374	No
WholeBlood	650	PRDX3	ENSG00000165672.6	10	119167703	119178833	-0.00496891	0.00215183	0.0212583	15488	0.373298	No
WholeBlood	650	GRK5	ENSG00000198873.11	10	119207589	119455619	-0.0002784	0.00290303	0.923631	15488	0.98374	No
WholeBlood	650	RGS10	ENSG00000148908.14	10	119499828	119542708	0.0044687	0.00337024	0.185345	15488	0.680392	No
WholeBlood	650	TIAL1	ENSG00000151923.17	10	119571802	119597029	0.000473988	0.00132185	0.72003	15488	0.945843	No
WholeBlood	650	BAG3	ENSG00000151929.9	10	119651370	119677819	0.00255113	0.00686636	0.71036	15488	0.943492	No
WholeBlood	650	INPP5F	ENSG00000198825.12	10	119726097	119829278	0.00111318	0.00267611	0.677575	15488	0.933997	No
WholeBlood	650	MCMBP	ENSG00000197771.12	10	119829404	119892556	-0.00267476	0.00192578	0.165349	15488	0.6569	No
WholeBlood	650	SEC23IP	ENSG00000107651.12	10	119892711	119944658	-0.00131631	0.00175023	0.452286	15488	0.857256	No
WholeBlood	650	WDR11	ENSG00000120008.15	10	120851346	120909524	0.00141274	0.00223338	0.527255	15488	0.883679	No
WholeBlood	650	ATE1	ENSG00000107669.17	10	121740421	121928801	-0.00241199	0.00242784	0.320864	15488	0.786818	No
WholeBlood	650	NSMCE4A	ENSG00000107672.14	10	121957099	121975217	0.00360362	0.00214411	0.0933171	15488	0.560691	No
WholeBlood	650	TACC2	ENSG00000138162.18	10	121989194	122254545	-0.000575923	0.00683085	0.932835	15488	0.98537	No
WholeBlood	650	PLEKHA1	ENSG00000107679.14	10	122374696	122442602	0.00217212	0.00280797	0.439485	15488	0.851566	No
WholeBlood	650	HTRA1	ENSG00000166033.11	10	122461525	122514908	-0.00205736	0.00687113	0.764718	15488	0.955137	No
WholeBlood	650	CUZD1	ENSG00000138161.13	10	122832149	122850793	0.00640383	0.00775668	0.409351	15488	0.838169	No
WholeBlood	650	FAM24B	ENSG00000213185.6	10	122849078	122879641	0.00233433	0.00768211	0.761331	15488	0.955	No
WholeBlood	650	C10orf88	ENSG00000119965.12	10	122930903	122954380	-0.00238218	0.00359948	0.508335	15488	0.88082	No
WholeBlood	650	PSTK	ENSG00000179988.13	10	122954404	122997513	0.00378408	0.00475566	0.426507	15488	0.845197	No
WholeBlood	650	IKZF5	ENSG00000095574.11	10	122990806	123008817	0.00222645	0.00245984	0.365749	15488	0.812846	No
WholeBlood	650	ACADSB	ENSG00000196177.12	10	123008979	123058311	-0.0020308	0.00312458	0.515967	15488	0.881919	No
WholeBlood	650	BUB3	ENSG00000154473.17	10	123154277	123170467	0.00181845	0.00144836	0.209756	15488	0.705318	No
WholeBlood	650	CPXM2	ENSG00000121898.12	10	123706207	123940267	0.00596575	0.00894004	0.504821	15488	0.880136	No
WholeBlood	650	CHST15	ENSG00000182022.17	10	124007666	124093607	-0.00376234	0.00257966	0.145213	15488	0.636362	No
WholeBlood	650	OAT	ENSG00000065154.11	10	124397303	124418976	0.00137912	0.00328878	0.67511	15488	0.93283	No
WholeBlood	650	LHPP	ENSG00000107902.13	10	124461834	124617888	-0.00387759	0.00337956	0.251668	15488	0.740235	No
WholeBlood	650	FAM53B	ENSG00000189319.13	10	124619292	124744269	0.000188313	0.00277864	0.945989	15488	0.988845	No
WholeBlood	650	METTL10	ENSG00000203791.14	10	124748149	124791870	0.00250529	0.0029965	0.403433	15488	0.835267	No
WholeBlood	650	FAM175B	ENSG00000165660.7	10	124801785	124836670	0.000152672	0.0019714	0.938296	15488	0.986379	No
WholeBlood	650	ZRANB1	ENSG00000019995.6	10	124942123	124983688	-0.00292195	0.00257709	0.257304	15488	0.743623	No
WholeBlood	650	CTBP2	ENSG00000175029.16	10	124984317	125161170	-0.00168818	0.00194716	0.386275	15488	0.824962	No
WholeBlood	650	EDRF1	ENSG00000107938.17	10	125719567	125764143	0.0035494	0.00229811	0.122974	15488	0.607178	No
WholeBlood	650	UROS	ENSG00000188690.12	10	125784980	125823248	0.00123756	0.00223997	0.580808	15488	0.903632	No
WholeBlood	650	BCCIP	ENSG00000107949.16	10	125823546	125853695	0.000597067	0.00191567	0.755391	15488	0.953787	No
WholeBlood	650	DHX32	ENSG00000089876.11	10	125836554	125896436	-0.000928208	0.0032876	0.777779	15488	0.957274	No
WholeBlood	650	FANK1	ENSG00000203780.10	10	125896539	126009592	0.00299033	0.0116061	0.79676	15488	0.960503	No
WholeBlood	650	ADAM12	ENSG00000148848.14	10	126012381	126388455	0.00768247	0.011642	0.509564	15488	0.88082	No
WholeBlood	650	DOCK1	ENSG00000150760.12	10	126905409	127452517	-0.00542774	0.00629487	0.38888	15488	0.827203	No
WholeBlood	650	PTPRE	ENSG00000132334.16	10	127907061	128085855	-0.00112935	0.0025451	0.657388	15488	0.927462	No
WholeBlood	650	RP11-4C20.3	ENSG00000232259.1	10	127929376	127934517	-0.015693	0.0109885	0.153751	15488	0.64497	No
WholeBlood	650	MKI67	ENSG00000148773.13	10	128096659	128126385	0.0013697	0.00521854	0.793047	15488	0.960434	No
WholeBlood	650	LINC01163	ENSG00000280953.2	10	128181032	128317726	-0.00443169	0.0114568	0.699022	15488	0.940672	No
WholeBlood	650	MGMT	ENSG00000170430.9	10	129467184	129768007	0.00559219	0.00383018	0.14478	15488	0.636362	No
WholeBlood	650	LINC00959	ENSG00000237489.3	10	130063900	130110817	-0.00245386	0.00475084	0.60568	15488	0.912567	No
WholeBlood	650	GLRX3	ENSG00000108010.11	10	130136399	130184521	0.00211272	0.00185622	0.25548	15488	0.74237	No
WholeBlood	650	PPP2R2D	ENSG00000175470.18	10	131900644	131959834	0.00260293	0.00163539	0.111971	15488	0.589065	No
WholeBlood	650	BNIP3	ENSG00000176171.11	10	131966455	131982013	0.0123042	0.00427101	0.00410112	15488	0.237008	No
WholeBlood	650	JAKMIP3	ENSG00000188385.11	10	132104671	132184809	0.00271604	0.0088053	0.757838	15488	0.954349	No
WholeBlood	650	DPYSL4	ENSG00000151640.12	10	132186900	132205776	0.0189626	0.0125824	0.132294	15488	0.620317	No
WholeBlood	650	STK32C	ENSG00000165752.16	10	132207492	132331847	0.00443066	0.00420986	0.292999	15488	0.771281	No
WholeBlood	650	LRRC27	ENSG00000148814.17	10	132332154	132379918	0.00189268	0.00366234	0.60548	15488	0.912567	No
WholeBlood	650	PWWP2B	ENSG00000171813.13	10	132397168	132417863	0.00625223	0.00302044	0.0388631	15488	0.433059	No
WholeBlood	650	C10orf91	ENSG00000180066.9	10	132444327	132449408	0.00203971	0.011874	0.863666	15488	0.975225	No
WholeBlood	650	INPP5A	ENSG00000068383.18	10	132537820	132783178	-0.00156306	0.00277538	0.573508	15488	0.901173	No
WholeBlood	650	KNDC1	ENSG00000171798.17	10	133160447	133226412	0.0115231	0.0112525	0.306206	15488	0.777844	No
WholeBlood	650	UTF1	ENSG00000171794.3	10	133230274	133231558	-0.00624119	0.0116452	0.592187	15488	0.908997	No
WholeBlood	650	VENTX	ENSG00000151650.7	10	133237404	133241929	-0.00348488	0.00475047	0.463475	15488	0.863477	No
WholeBlood	650	RP13-49I15.6	ENSG00000273980.1	10	133257144	133257551	0.00984628	0.0132733	0.45848	15488	0.86065	No
WholeBlood	650	ADAM8	ENSG00000151651.15	10	133262403	133276868	0.00252411	0.00247887	0.308951	15488	0.77992	No
WholeBlood	650	TUBGCP2	ENSG00000130640.13	10	133278630	133311715	0.0019403	0.00164429	0.238438	15488	0.728762	No
WholeBlood	650	ZNF511	ENSG00000198546.14	10	133308475	133313162	-0.000311118	0.00198999	0.875814	15488	0.977083	No
WholeBlood	650	CALY	ENSG00000130643.8	10	133324072	133336935	-0.00382505	0.0103395	0.711548	15488	0.943966	No
WholeBlood	650	PRAP1	ENSG00000165828.14	10	133347146	133352683	0.0212782	0.011468	0.0640021	15488	0.502928	No
WholeBlood	650	FUOM	ENSG00000148803.11	10	133355154	133358035	0.000459902	0.00365977	0.900038	15488	0.980126	No
WholeBlood	650	ECHS1	ENSG00000127884.4	10	133362480	133373689	0.00730151	0.00254456	0.00425003	15488	0.242895	No
WholeBlood	650	PAOX	ENSG00000148832.15	10	133379234	133391694	0.00147749	0.00373617	0.69264	15488	0.939043	No
WholeBlood	650	MTG1	ENSG00000148824.18	10	133394094	133420665	0.00183716	0.00248694	0.460349	15488	0.861645	No
WholeBlood	650	SPRN	ENSG00000203772.7	10	133420671	133424572	0.00167814	0.00352612	0.6343	15488	0.920045	No
WholeBlood	650	SCART1	ENSG00000214279.13	10	133453946	133469183	0.0179392	0.00846846	0.0345369	15488	0.418551	No
WholeBlood	650	CYP2E1	ENSG00000130649.9	10	133520406	133539122	0.0155222	0.010537	0.14122	15488	0.63228	No
WholeBlood	650	SYCE1	ENSG00000171772.15	10	133553901	133569835	-0.0104412	0.0194379	0.59135	15488	0.908863	No
WholeBlood	650	LINC01001	ENSG00000230724.9	11	127204	139612	-0.00338677	0.00670845	0.61384	15488	0.91371	No
WholeBlood	650	BET1L	ENSG00000177951.17	11	167784	207428	-0.000740258	0.00238683	0.756555	15488	0.954169	No
WholeBlood	650	SCGB1C1	ENSG00000188076.2	11	193080	194573	0.0169145	0.0138918	0.223837	15488	0.718545	No
WholeBlood	650	RIC8A	ENSG00000177963.14	11	207511	215113	-0.000707012	0.00191213	0.711693	15488	0.943966	No
WholeBlood	650	SIRT3	ENSG00000142082.14	11	215458	236431	-0.00353669	0.00289456	0.222227	15488	0.717333	No
WholeBlood	650	PSMD13	ENSG00000185627.17	11	236546	252984	-0.00104838	0.00160659	0.514284	15488	0.881919	No
WholeBlood	650	NLRP6	ENSG00000174885.12	11	278365	285359	-0.00321765	0.00564385	0.568803	15488	0.899491	No
WholeBlood	650	PGGHG	ENSG00000142102.15	11	289138	296107	0.00297512	0.00374726	0.427528	15488	0.845197	No
WholeBlood	650	IFITM5	ENSG00000206013.2	11	298200	299526	0.0181082	0.0114326	0.113719	15488	0.592577	No
WholeBlood	650	IFITM2	ENSG00000185201.16	11	307631	309395	-0.00456567	0.00276016	0.0985999	15488	0.570729	No
WholeBlood	650	IFITM1	ENSG00000185885.15	11	313506	314456	-0.00261009	0.0032421	0.42109	15488	0.843845	No
WholeBlood	650	IFITM3	ENSG00000142089.15	11	319669	321340	-0.00163391	0.00856927	0.848845	15488	0.971952	No
WholeBlood	650	RP11-326C3.14	ENSG00000270105.1	11	322224	322727	-0.00898813	0.0102686	0.381746	15488	0.822092	No
WholeBlood	650	RP11-326C3.13	ENSG00000270030.1	11	325703	326294	0.00355633	0.0110585	0.747869	15488	0.950602	No
WholeBlood	650	RP11-326C3.12	ENSG00000255328.1	11	327171	330122	0.00157339	0.0103399	0.879104	15488	0.97789	No
WholeBlood	650	RP11-326C3.15	ENSG00000270972.1	11	333192	333688	0.00468886	0.00978224	0.631875	15488	0.919553	No
WholeBlood	650	B4GALNT4	ENSG00000182272.11	11	369804	382116	-0.0138104	0.00834048	0.0982555	15488	0.569835	No
WholeBlood	650	PKP3	ENSG00000184363.9	11	392614	404908	0.0172025	0.00843971	0.0419399	15488	0.443693	No
WholeBlood	650	SIGIRR	ENSG00000185187.12	11	405716	417397	0.00338355	0.00212646	0.112075	15488	0.589329	No
WholeBlood	650	ANO9	ENSG00000185101.12	11	418263	442011	0.00573279	0.00356538	0.108358	15488	0.586647	No
WholeBlood	650	PTDSS2	ENSG00000174915.11	11	448268	491387	0.00117547	0.00189752	0.535826	15488	0.888856	No
WholeBlood	650	RNH1	ENSG00000023191.16	11	494512	507300	0.00420461	0.00176268	0.0173584	15488	0.352193	No
WholeBlood	650	HRAS	ENSG00000174775.16	11	532242	537287	0.00262506	0.0022509	0.243965	15488	0.733838	No
WholeBlood	650	LRRC56	ENSG00000161328.10	11	537527	554863	0.0020288	0.00459784	0.659183	15488	0.927749	No
WholeBlood	650	LMNTD2	ENSG00000185522.8	11	554917	560779	0.0055025	0.00438449	0.209949	15488	0.705367	No
WholeBlood	650	RASSF7	ENSG00000099849.14	11	560404	564021	0.0101452	0.00288816	0.000475462	15488	0.112687	No
WholeBlood	650	MIR210HG	ENSG00000247095.2	11	565660	568457	0.0170512	0.0107173	0.112114	15488	0.589329	No
WholeBlood	650	PHRF1	ENSG00000070047.11	11	576486	612222	0.00233048	0.00167264	0.164024	15488	0.654789	No
WholeBlood	650	IRF7	ENSG00000185507.19	11	612553	615999	0.00480315	0.00287883	0.0957268	15488	0.565954	No
WholeBlood	650	CDHR5	ENSG00000099834.18	11	616565	626078	0.0131561	0.00935665	0.160199	15488	0.651596	No
WholeBlood	650	DRD4	ENSG00000069696.6	11	637293	640706	0.00580617	0.00906136	0.521911	15488	0.882195	No
WholeBlood	650	DEAF1	ENSG00000177030.16	11	644233	706594	0.0035137	0.0019485	0.0718227	15488	0.520589	No
WholeBlood	650	EPS8L2	ENSG00000177106.14	11	694438	727727	-0.00132782	0.00381498	0.727917	15488	0.948449	No
WholeBlood	650	TMEM80	ENSG00000177042.14	11	695533	705028	0.00575143	0.00294033	0.0509023	15488	0.468519	No
WholeBlood	650	TALDO1	ENSG00000177156.10	11	747329	765024	0.00140396	0.0020354	0.490594	15488	0.87514	No
WholeBlood	650	PDDC1	ENSG00000177225.16	11	767220	777488	0.000272923	0.0018699	0.884003	15488	0.978045	No
WholeBlood	650	AP006621.5	ENSG00000255284.1	11	777578	784297	-0.00451697	0.00523859	0.38888	15488	0.827203	No
WholeBlood	650	AP006621.6	ENSG00000255142.1	11	781645	782105	0.0115771	0.0103152	0.262148	15488	0.745331	No
WholeBlood	650	CEND1	ENSG00000184524.5	11	787104	790123	-0.0029955	0.00959968	0.755112	15488	0.953787	No
WholeBlood	650	SLC25A22	ENSG00000177542.10	11	790475	796367	0.00308414	0.00223516	0.16813	15488	0.659388	No
WholeBlood	650	PANO1	ENSG00000274897.2	11	797511	799178	0.00564296	0.00917305	0.538667	15488	0.889725	No
WholeBlood	650	PIDD1	ENSG00000177595.17	11	799191	809646	0.0029038	0.00227777	0.202836	15488	0.700452	No
WholeBlood	650	RPLP2	ENSG00000177600.8	11	809754	812880	0.000817076	0.00246036	0.739927	15488	0.949776	No
WholeBlood	650	PNPLA2	ENSG00000177666.16	11	818902	825573	-0.00412875	0.00273448	0.131575	15488	0.619065	No
WholeBlood	650	CRACR2B	ENSG00000177685.16	11	826144	831991	-0.000510577	0.0058709	0.930725	15488	0.98532	No
WholeBlood	650	CD151	ENSG00000177697.17	11	832884	839720	0.00441607	0.00512065	0.388795	15488	0.827203	No
WholeBlood	650	POLR2L	ENSG00000177700.5	11	837356	842545	-0.00164964	0.0025675	0.520779	15488	0.881919	No
WholeBlood	650	TSPAN4	ENSG00000214063.10	11	842808	867116	0.00447785	0.00367216	0.223149	15488	0.718082	No
WholeBlood	650	CHID1	ENSG00000177830.17	11	867860	915058	9.35098e-05	0.00218143	0.965822	15488	0.993336	No
WholeBlood	650	AP2A2	ENSG00000183020.13	11	924894	1012245	-0.00109422	0.00163919	0.504675	15488	0.880136	No
WholeBlood	650	RP13-870H17.3	ENSG00000254872.3	11	1049880	1055749	0.0278793	0.0117909	0.0183587	15488	0.355453	No
WholeBlood	650	TOLLIP	ENSG00000078902.15	11	1274371	1309654	-0.000348711	0.00211043	0.868814	15488	0.976377	No
WholeBlood	650	BRSK2	ENSG00000174672.15	11	1389899	1462689	-0.00296343	0.00693739	0.669403	15488	0.931069	No
WholeBlood	650	MOB2	ENSG00000182208.13	11	1469962	1501247	-0.000167455	0.00189636	0.929664	15488	0.98532	No
WholeBlood	650	DUSP8	ENSG00000184545.10	11	1554044	1571920	-0.00169463	0.00527657	0.748195	15488	0.950602	No
WholeBlood	650	KRTAP5-1	ENSG00000205869.2	11	1584342	1585283	-0.0190199	0.0110641	0.0860936	15488	0.546856	No
WholeBlood	650	IFITM10	ENSG00000244242.1	11	1732410	1750591	0.00563094	0.00567365	0.321349	15488	0.787262	No
WholeBlood	650	CTSD	ENSG00000117984.13	11	1752752	1764573	-0.000381519	0.0030158	0.899371	15488	0.980126	No
WholeBlood	650	TNNI2	ENSG00000130598.15	11	1838989	1841680	-0.00228713	0.0045864	0.618182	15488	0.91537	No
WholeBlood	650	LSP1	ENSG00000130592.15	11	1852970	1892267	0.000794374	0.00234542	0.734955	15488	0.949237	No
WholeBlood	650	PRR33	ENSG00000283787.1	11	1888577	1891772	0.00648489	0.00508151	0.202365	15488	0.700075	No
WholeBlood	650	LINC01150	ENSG00000229671.1	11	1902647	1907915	-0.00839692	0.00998222	0.400563	15488	0.833728	No
WholeBlood	650	TNNT3	ENSG00000130595.17	11	1919562	1938706	0.0117203	0.00679765	0.0851706	15488	0.544192	No
WholeBlood	650	MRPL23	ENSG00000214026.10	11	1947278	1972793	0.00334719	0.00494806	0.498994	15488	0.878529	No
WholeBlood	650	IGF2	ENSG00000167244.18	11	2129112	2141238	0.00801472	0.00920104	0.38405	15488	0.823349	No
WholeBlood	650	ASCL2	ENSG00000183734.4	11	2268495	2270952	-0.00293547	0.00496091	0.554251	15488	0.895339	No
WholeBlood	650	C11orf21	ENSG00000110665.11	11	2295645	2303049	-0.00263767	0.00334701	0.430955	15488	0.847341	No
WholeBlood	650	TSPAN32	ENSG00000064201.15	11	2302061	2318200	0.0057616	0.00310537	0.0640127	15488	0.502928	No
WholeBlood	650	CD81	ENSG00000110651.11	11	2376177	2397419	-0.00184605	0.00216098	0.393284	15488	0.830372	No
WholeBlood	650	TSSC4	ENSG00000184281.14	11	2400488	2403878	0.000572273	0.0019664	0.771128	15488	0.956683	No
WholeBlood	650	KCNQ1	ENSG00000053918.15	11	2444684	2849109	8.77676e-06	0.00277721	0.997479	15488	0.999753	No
WholeBlood	650	CDKN1C	ENSG00000129757.12	11	2883213	2885881	0.00326374	0.00635461	0.607712	15488	0.912567	No
WholeBlood	650	SLC22A18AS	ENSG00000254827.5	11	2887780	2903740	-0.0102191	0.0074915	0.173027	15488	0.667179	No
WholeBlood	650	SLC22A18	ENSG00000110628.13	11	2899791	2925246	0.000715482	0.00439002	0.870587	15488	0.977055	No
WholeBlood	650	PHLDA2	ENSG00000181649.5	11	2928273	2929455	-0.0127548	0.00902236	0.157949	15488	0.649331	No
WholeBlood	650	NAP1L4	ENSG00000205531.12	11	2944431	2992377	-0.00161799	0.00198251	0.414733	15488	0.840877	No
WholeBlood	650	CARS	ENSG00000110619.17	11	3000922	3057613	-0.000764759	0.00147518	0.60435	15488	0.912082	No
WholeBlood	650	OSBPL5	ENSG00000021762.19	11	3087116	3165770	0.00308987	0.00329881	0.349294	15488	0.802079	No
WholeBlood	650	MRGPRE	ENSG00000184350.9	11	3227698	3232386	-0.00885253	0.018404	0.630675	15488	0.919189	No
WholeBlood	650	ZNF195	ENSG00000005801.16	11	3339261	3379222	-0.000548003	0.0024828	0.825382	15488	0.966912	No
WholeBlood	650	CHRNA10	ENSG00000129749.3	11	3665587	3669941	0.000226114	0.00453346	0.960236	15488	0.992181	No
WholeBlood	650	NUP98	ENSG00000110713.15	11	3671083	3797792	-0.00156682	0.00203396	0.441394	15488	0.852001	No
WholeBlood	650	PGAP2	ENSG00000148985.19	11	3797819	3826371	-0.00515159	0.00277508	0.0638677	15488	0.502889	No
WholeBlood	650	RHOG	ENSG00000177105.9	11	3826978	3840983	-0.00281267	0.00197415	0.154727	15488	0.64536	No
WholeBlood	650	STIM1	ENSG00000167323.11	11	3854659	4093210	0.000109121	0.00156471	0.944424	15488	0.988536	No
WholeBlood	650	RRM1	ENSG00000167325.14	11	4094707	4138876	0.00455474	0.00254957	0.0745042	15488	0.52811	No
WholeBlood	650	TRIM21	ENSG00000132109.9	11	4384897	4393696	-0.00289751	0.00262789	0.270624	15488	0.751959	No
WholeBlood	650	OR52K2	ENSG00000181963.5	11	4449295	4450361	0.0186489	0.0129124	0.149164	15488	0.639589	No
WholeBlood	650	OR52M1	ENSG00000197790.1	11	4545191	4546144	-0.000992449	0.011657	0.932179	15488	0.98537	No
WholeBlood	650	C11orf40	ENSG00000171987.1	11	4571423	4577820	0.0191728	0.0115216	0.0965959	15488	0.56785	No
WholeBlood	650	TRIM68	ENSG00000167333.12	11	4598672	4608259	-0.00160432	0.00320646	0.617011	15488	0.914765	No
WholeBlood	650	OR51E1	ENSG00000180785.8	11	4643420	4655488	0.0042675	0.0101916	0.675558	15488	0.932908	No
WholeBlood	650	OR51E2	ENSG00000167332.7	11	4680171	4697854	0.00659255	0.0109857	0.548652	15488	0.892372	No
WholeBlood	650	MMP26	ENSG00000167346.7	11	4704927	4992429	0.0266362	0.0117092	0.0232533	15488	0.381216	No
WholeBlood	650	OR51A7	ENSG00000176895.8	11	4907370	4908308	0.0157255	0.0117975	0.18303	15488	0.679736	No
WholeBlood	650	OR51G2	ENSG00000176893.4	11	4914719	4915663	0.0518708	0.0202407	0.0106183	15488	0.302298	No
WholeBlood	650	HBB	ENSG00000244734.3	11	5225464	5229395	0.00741951	0.00631013	0.240117	15488	0.729798	No
WholeBlood	650	HBD	ENSG00000223609.7	11	5232678	5235370	0.0106659	0.00699673	0.127908	15488	0.613462	No
WholeBlood	650	HBG1	ENSG00000213934.6	11	5248083	5249892	-0.00120954	0.0150318	0.935893	15488	0.985845	No
WholeBlood	650	HBG2	ENSG00000196565.13	11	5253190	5645789	0.00898746	0.016625	0.588976	15488	0.907668	No
WholeBlood	650	HBE1	ENSG00000213931.5	11	5268345	5281951	0.0177106	0.0127974	0.166873	15488	0.659388	No
WholeBlood	650	OR51B6	ENSG00000176239.7	11	5351508	5352446	0.0198054	0.0112021	0.0775447	15488	0.531791	No
WholeBlood	650	OR51M1	ENSG00000184698.4	11	5389399	5390379	0.0141819	0.0113788	0.213106	15488	0.709121	No
WholeBlood	650	OR51Q1	ENSG00000167360.4	11	5422111	5423206	0.0109451	0.0107523	0.309101	15488	0.77992	No
WholeBlood	650	OR51I2	ENSG00000187918.4	11	5453489	5454427	0.0104155	0.0112635	0.355467	15488	0.806191	No
WholeBlood	650	UBQLN3	ENSG00000175520.8	11	5507300	5509985	0.0143374	0.00991238	0.148559	15488	0.639578	No
WholeBlood	650	UBQLNL	ENSG00000175518.6	11	5514393	5516705	0.00467943	0.00617065	0.448534	15488	0.854288	No
WholeBlood	650	TRIM6	ENSG00000121236.20	11	5596109	5612958	0.00759143	0.00745322	0.308811	15488	0.77992	No
WholeBlood	650	TRIM34	ENSG00000258659.6	11	5619764	5644398	-0.00830101	0.00251603	0.00102424	15488	0.151603	No
WholeBlood	650	TRIM5	ENSG00000132256.18	11	5663557	5938619	-0.00332316	0.00262874	0.206639	15488	0.703383	No
WholeBlood	650	TRIM22	ENSG00000132274.15	11	5689689	5736516	0.00149715	0.00317664	0.63759	15488	0.921771	No
WholeBlood	650	OR52N4	ENSG00000181074.3	11	5754693	5755729	0.0133218	0.00874281	0.128077	15488	0.613883	No
WholeBlood	650	OR52N2	ENSG00000180988.2	11	5820314	5821348	0.0240647	0.0120353	0.045984	15488	0.455932	No
WholeBlood	650	OR52B2	ENSG00000255307.1	11	6169330	6170408	0.0344298	0.0110783	0.00196963	15488	0.183769	No
WholeBlood	650	OR52W1	ENSG00000175485.2	11	6199146	6200259	0.0110221	0.0106035	0.298981	15488	0.774255	No
WholeBlood	650	RP11-290F24.6	ENSG00000267940.1	11	6201901	6203253	-0.0114144	0.00571937	0.0463935	15488	0.457088	No
WholeBlood	650	C11orf42	ENSG00000180878.2	11	6205566	6211132	0.00197122	0.00967348	0.838595	15488	0.969584	No
WholeBlood	650	FAM160A2	ENSG00000051009.10	11	6211335	6234711	-0.00378496	0.00274897	0.169044	15488	0.659388	No
WholeBlood	650	CNGA4	ENSG00000132259.12	11	6234765	6244429	-0.00526809	0.00753419	0.48467	15488	0.872249	No
WholeBlood	650	PRKCDBP	ENSG00000170955.9	11	6318946	6320647	0.00579301	0.0088768	0.514253	15488	0.881919	No
WholeBlood	650	SMPD1	ENSG00000166311.9	11	6390431	6394998	-0.00272034	0.00222488	0.221905	15488	0.717333	No
WholeBlood	650	APBB1	ENSG00000166313.18	11	6395124	6419414	0.00416625	0.00253909	0.101331	15488	0.574135	No
WholeBlood	650	HPX	ENSG00000110169.10	11	6431049	6442617	0.0067369	0.00846581	0.426463	15488	0.845197	No
WholeBlood	650	TRIM3	ENSG00000110171.19	11	6448614	6474459	-0.00184692	0.00216677	0.394326	15488	0.830759	No
WholeBlood	650	ARFIP2	ENSG00000132254.12	11	6474683	6481446	0.00174049	0.00146712	0.23594	15488	0.726793	No
WholeBlood	650	TIMM10B	ENSG00000132286.11	11	6481480	6484679	0.00200388	0.00218629	0.359722	15488	0.808735	No
WholeBlood	650	DNHD1	ENSG00000179532.12	11	6497296	6572022	-0.000203039	0.00285748	0.943376	15488	0.988366	No
WholeBlood	650	RRP8	ENSG00000132275.10	11	6595075	6603620	0.00403418	0.00179826	0.0252198	15488	0.383482	No
WholeBlood	650	ILK	ENSG00000166333.13	11	6603708	6610841	-3.7588e-06	0.00156947	0.99809	15488	0.999753	No
WholeBlood	650	TAF10	ENSG00000166337.9	11	6610875	6612667	-0.00324633	0.00170732	0.0577041	15488	0.487573	No
WholeBlood	650	TPP1	ENSG00000166340.15	11	6612763	6619366	0.000764972	0.00205252	0.709498	15488	0.943111	No
WholeBlood	650	DCHS1	ENSG00000166341.7	11	6621323	6655854	0.000449561	0.00558941	0.93592	15488	0.985845	No
WholeBlood	650	MRPL17	ENSG00000158042.8	11	6680782	6683401	0.00506423	0.00252479	0.0453054	15488	0.452703	No
WholeBlood	650	OLFML1	ENSG00000183801.7	11	7485388	7511377	-0.00645548	0.0122024	0.59697	15488	0.911079	No
WholeBlood	650	PPFIBP2	ENSG00000166387.11	11	7513298	7657127	-0.00454228	0.00392153	0.247185	15488	0.736974	No
WholeBlood	650	CYB5R2	ENSG00000166394.14	11	7665100	7677222	0.00811327	0.0102979	0.431076	15488	0.847341	No
WholeBlood	650	EIF3F	ENSG00000175390.13	11	7970251	8001862	0.00235254	0.00172942	0.17422	15488	0.66885	No
WholeBlood	650	TUB	ENSG00000166402.8	11	8019244	8106092	-0.00855036	0.00689982	0.215729	15488	0.711497	No
WholeBlood	650	RIC3	ENSG00000166405.14	11	8106113	8169055	-0.0003236	0.00434823	0.940699	15488	0.987259	No
WholeBlood	650	STK33	ENSG00000130413.15	11	8391868	8594289	0.00246109	0.0106803	0.817831	15488	0.965528	No
WholeBlood	650	TRIM66	ENSG00000166436.15	11	8612037	8671866	-0.00123591	0.00378502	0.744134	15488	0.950038	No
WholeBlood	650	RPL27A	ENSG00000166441.12	11	8682411	8714759	0.000699992	0.001956	0.720562	15488	0.945843	No
WholeBlood	650	ST5	ENSG00000166444.18	11	8693351	8910951	0.00232624	0.00661719	0.725298	15488	0.947487	No
WholeBlood	650	AKIP1	ENSG00000166452.11	11	8911139	8920075	0.00338577	0.00299306	0.258401	15488	0.743623	No
WholeBlood	650	TMEM9B	ENSG00000175348.10	11	8947294	8964674	-0.000748607	0.00215275	0.728148	15488	0.948571	No
WholeBlood	650	NRIP3	ENSG00000175352.10	11	8980576	9004049	0.000504896	0.00771201	0.947822	15488	0.989491	No
WholeBlood	650	SCUBE2	ENSG00000175356.12	11	9020391	9138114	0.00918652	0.00933736	0.32557	15488	0.789927	No
WholeBlood	650	DENND5A	ENSG00000184014.7	11	9138825	9265390	-0.000469148	0.00222812	0.833301	15488	0.968221	No
WholeBlood	650	TMEM41B	ENSG00000166471.10	11	9280654	9314780	-0.000124796	0.00267827	0.96285	15488	0.992578	No
WholeBlood	650	IPO7	ENSG00000205339.9	11	9384622	9448126	0.000736061	0.00201904	0.715562	15488	0.94473	No
WholeBlood	650	ZNF143	ENSG00000166478.9	11	9460703	9528524	-0.00273181	0.00186687	0.143882	15488	0.636154	No
WholeBlood	650	WEE1	ENSG00000166483.10	11	9573681	9593457	0.000332057	0.00428392	0.938241	15488	0.986379	No
WholeBlood	650	SWAP70	ENSG00000133789.14	11	9664077	9752991	-0.000517703	0.00236128	0.826529	15488	0.966912	No
WholeBlood	650	SBF2	ENSG00000133812.15	11	9778667	10294207	-0.00242089	0.00247086	0.327574	15488	0.791608	No
WholeBlood	650	ADM	ENSG00000148926.9	11	10304680	10307397	0.011257	0.00484176	0.0203913	15488	0.368519	No
WholeBlood	650	AMPD3	ENSG00000133805.15	11	10308313	10507579	-0.00634424	0.00340151	0.0626304	15488	0.500073	No
WholeBlood	650	MTRNR2L8	ENSG00000255823.4	11	10507887	10509189	-0.00209506	0.00630542	0.739802	15488	0.949772	No
WholeBlood	650	RNF141	ENSG00000110315.6	11	10511678	10541230	-0.0109831	0.00283251	0.000116644	15488	0.0821177	No
WholeBlood	650	LYVE1	ENSG00000133800.8	11	10556966	10611689	-0.0225932	0.00931528	0.0155729	15488	0.339493	No
WholeBlood	650	MRVI1	ENSG00000072952.18	11	10573091	10693988	-0.00969529	0.00429847	0.024444	15488	0.383482	No
WholeBlood	650	CTR9	ENSG00000198730.7	11	10750987	10779743	-0.000816994	0.00220617	0.711267	15488	0.943725	No
WholeBlood	650	EIF4G2	ENSG00000110321.16	11	10797050	10809110	0.00104986	0.00176352	0.551844	15488	0.893358	No
WholeBlood	650	ZBED5	ENSG00000236287.7	11	10812074	10858258	0.000878998	0.00261021	0.736415	15488	0.949516	No
WholeBlood	650	GALNT18	ENSG00000110328.5	11	11270876	11622005	-0.00197859	0.0104728	0.850212	15488	0.971952	No
WholeBlood	650	USP47	ENSG00000170242.17	11	11841423	11959323	-0.000723246	0.00190225	0.703921	15488	0.941916	No
WholeBlood	650	DKK3	ENSG00000050165.17	11	11963106	12009769	-0.0148542	0.00661052	0.0249835	15488	0.383482	No
WholeBlood	650	MICAL2	ENSG00000133816.13	11	12094008	12263789	-0.0019266	0.00363367	0.596155	15488	0.910731	No
WholeBlood	650	MICALCL	ENSG00000133808.4	11	12276080	12359144	0.00182354	0.00483906	0.706422	15488	0.942464	No
WholeBlood	650	PARVA	ENSG00000197702.11	11	12377185	12530801	0.0022369	0.00626894	0.721345	15488	0.946074	No
WholeBlood	650	TEAD1	ENSG00000187079.16	11	12674591	12944483	0.013719	0.00814419	0.0925798	15488	0.559588	No
WholeBlood	650	LINC00958	ENSG00000251381.7	11	12961842	12989548	-0.0130772	0.0204327	0.522397	15488	0.882341	No
WholeBlood	650	ARNTL	ENSG00000133794.17	11	13276652	13387266	-0.00227449	0.00278589	0.414563	15488	0.840743	No
WholeBlood	650	BTBD10	ENSG00000148925.10	11	13388001	13463297	0.00106282	0.00248198	0.668641	15488	0.930962	No
WholeBlood	650	FAR1	ENSG00000197601.12	11	13668670	13732346	-8.55085e-05	0.00244501	0.972113	15488	0.993836	No
WholeBlood	650	SPON1	ENSG00000262655.3	11	13962689	14267884	5.18043e-05	0.00760545	0.994567	15488	0.999083	No
WholeBlood	650	RRAS2	ENSG00000133818.13	11	14277926	14364506	0.00631306	0.0039344	0.109089	15488	0.586647	No
WholeBlood	650	COPB1	ENSG00000129083.12	11	14443440	14500027	-0.00104894	0.0019146	0.583978	15488	0.904739	No
WholeBlood	650	PSMA1	ENSG00000129084.17	11	14504874	14643635	0.00024923	0.00150396	0.868434	15488	0.976377	No
WholeBlood	650	PDE3B	ENSG00000152270.8	11	14643723	14872044	-0.00549426	0.00332981	0.0994382	15488	0.572315	No
WholeBlood	650	CYP2R1	ENSG00000186104.10	11	14877440	14892252	-0.00195093	0.00276764	0.48113	15488	0.870796	No
WholeBlood	650	INSC	ENSG00000188487.11	11	15112424	15247208	-0.0146479	0.00840535	0.0818775	15488	0.539005	No
WholeBlood	650	RP11-531H8.1	ENSG00000254946.1	11	15552855	15591098	-0.012563	0.0119385	0.293062	15488	0.771281	No
WholeBlood	650	RP11-531H8.2	ENSG00000254789.2	11	15571819	15622403	-0.0018089	0.0118289	0.878509	15488	0.977889	No
WholeBlood	650	RP11-396O20.1	ENSG00000254695.1	11	15643885	15705368	0.0038049	0.0124029	0.759117	15488	0.954746	No
WholeBlood	650	SOX6	ENSG00000110693.17	11	15966449	16739591	-0.00198428	0.00598996	0.740553	15488	0.950038	No
WholeBlood	650	C11orf58	ENSG00000110696.9	11	16613132	16756881	-0.00306562	0.00144363	0.0340978	15488	0.41616	No
WholeBlood	650	PLEKHA7	ENSG00000166689.15	11	16777317	17014443	-0.00491189	0.00618778	0.427609	15488	0.845197	No
WholeBlood	650	RPS13	ENSG00000110700.6	11	17074389	17077729	0.000755984	0.00207048	0.715141	15488	0.944495	No
WholeBlood	650	PIK3C2A	ENSG00000011405.13	11	17077788	17207983	-0.0014149	0.0022187	0.523892	15488	0.882948	No
WholeBlood	650	NUCB2	ENSG00000070081.15	11	17208153	17349974	-0.000136158	0.00334415	0.967536	15488	0.993396	No
WholeBlood	650	NCR3LG1	ENSG00000188211.8	11	17351726	17377341	-0.00650194	0.00867734	0.453956	15488	0.858431	No
WholeBlood	650	KCNJ11	ENSG00000187486.5	11	17385859	17389331	-0.00791091	0.0116289	0.496579	15488	0.878396	No
WholeBlood	650	SERGEF	ENSG00000129158.10	11	17788048	18013162	0.00187788	0.00199557	0.347056	15488	0.80038	No
WholeBlood	650	TPH1	ENSG00000129167.9	11	18017564	18042426	-0.0142644	0.010504	0.174951	15488	0.668882	No
WholeBlood	650	SAAL1	ENSG00000166788.9	11	18069935	18106091	0.00301531	0.00291205	0.300854	15488	0.774991	No
WholeBlood	650	SAA4	ENSG00000148965.9	11	18231349	18236893	0.00774317	0.0114026	0.497341	15488	0.878396	No
WholeBlood	650	SAA2	ENSG00000134339.8	11	18239223	18248643	0.0138839	0.0173692	0.424394	15488	0.844918	No
WholeBlood	650	SAA1	ENSG00000173432.10	11	18266174	18269977	0.00528943	0.0144277	0.714028	15488	0.944354	No
WholeBlood	650	HPS5	ENSG00000110756.17	11	18278668	18322198	0.00368002	0.00265031	0.165469	15488	0.6569	No
WholeBlood	650	GTF2H1	ENSG00000110768.11	11	18322295	18367044	0.00237635	0.00218626	0.277477	15488	0.758395	No
WholeBlood	650	LDHA	ENSG00000134333.13	11	18394388	18408425	0.00743178	0.00328995	0.0242298	15488	0.383482	No
WholeBlood	650	LDHC	ENSG00000166796.11	11	18412307	18452058	-0.005091	0.0171874	0.767171	15488	0.955216	No
WholeBlood	650	LDHAL6A	ENSG00000166800.9	11	18455824	18479600	-0.011195	0.0126231	0.375493	15488	0.818694	No
WholeBlood	650	TSG101	ENSG00000074319.12	11	18468336	18527232	-0.00417648	0.00179433	0.0202502	15488	0.368519	No
WholeBlood	650	UEVLD	ENSG00000151116.16	11	18529609	18588747	-0.00398921	0.00257289	0.121531	15488	0.605409	No
WholeBlood	650	SPTY2D1-AS1	ENSG00000247595.4	11	18588781	18610255	-0.0134426	0.0101919	0.187668	15488	0.682533	No
WholeBlood	650	SPTY2D1	ENSG00000179119.14	11	18606401	18634791	0.00216333	0.0024793	0.383238	15488	0.823016	No
WholeBlood	650	TMEM86A	ENSG00000151117.8	11	18693122	18704785	0.00386141	0.00512407	0.451383	15488	0.856614	No
WholeBlood	650	IGSF22	ENSG00000179057.13	11	18705418	18726230	-0.00584662	0.00827361	0.48004	15488	0.870156	No
WholeBlood	650	ZDHHC13	ENSG00000177054.13	11	19117099	19176415	0.000596043	0.00277758	0.830156	15488	0.967341	No
WholeBlood	650	CSRP3	ENSG00000129170.8	11	19182030	19210573	-0.0330504	0.013225	0.0127054	15488	0.31472	No
WholeBlood	650	E2F8	ENSG00000129173.12	11	19224063	19241620	0.00134944	0.0088709	0.879141	15488	0.97789	No
WholeBlood	650	NAV2	ENSG00000166833.19	11	19350724	20121598	0.00191789	0.00731045	0.793138	15488	0.960434	No
WholeBlood	650	HTATIP2	ENSG00000109854.13	11	20363685	20383783	-0.000386552	0.00237559	0.870793	15488	0.977055	No
WholeBlood	650	PRMT3	ENSG00000185238.12	11	20387530	20509294	-0.00051032	0.00313698	0.870824	15488	0.977055	No
WholeBlood	650	ANO5	ENSG00000171714.10	11	22193176	22283357	-0.0144468	0.00990259	0.145096	15488	0.636362	No
WholeBlood	650	FANCF	ENSG00000183161.4	11	22622519	22626787	-0.00191095	0.00276829	0.490261	15488	0.87509	No
WholeBlood	650	GAS2	ENSG00000148935.10	11	22666583	22813055	-0.000317147	0.0123651	0.979546	15488	0.995159	No
WholeBlood	650	SVIP	ENSG00000198168.8	11	22813799	22830299	0.00193906	0.00344932	0.574209	15488	0.901261	No
WholeBlood	650	FIBIN	ENSG00000176971.3	11	26994184	26996121	0.000840395	0.0118506	0.943487	15488	0.988409	No
WholeBlood	650	CCDC34	ENSG00000109881.16	11	27330827	27363868	0.0010838	0.00722791	0.880855	15488	0.977901	No
WholeBlood	650	LGR4	ENSG00000205213.13	11	27365961	27472775	0.00442085	0.00866701	0.610176	15488	0.912857	No
WholeBlood	650	LIN7C	ENSG00000148943.11	11	27494576	27506773	-0.000333413	0.00241188	0.890097	15488	0.979543	No
WholeBlood	650	KIF18A	ENSG00000121621.6	11	28020620	28108247	0.0164972	0.00822194	0.0452333	15488	0.452703	No
WholeBlood	650	METTL15	ENSG00000169519.20	11	28108309	28527041	0.000181292	0.00379805	0.961944	15488	0.992181	No
WholeBlood	650	ARL14EP	ENSG00000152219.4	11	30323051	30338227	0.00318353	0.00294376	0.279912	15488	0.761377	No
WholeBlood	650	DNAJC24	ENSG00000170946.14	11	31369840	31431849	0.00153744	0.0042363	0.716787	15488	0.945541	No
WholeBlood	650	IMMP1L	ENSG00000148950.9	11	31432401	31509645	0.00583241	0.00529654	0.271243	15488	0.752744	No
WholeBlood	650	ELP4	ENSG00000109911.18	11	31509700	31790328	0.00467726	0.00253303	0.0652884	15488	0.506066	No
WholeBlood	650	RCN1	ENSG00000049449.8	11	31816384	32105755	0.0050959	0.00339801	0.134202	15488	0.624182	No
WholeBlood	650	EIF3M	ENSG00000149100.12	11	32583798	32606262	0.00202116	0.00182486	0.268472	15488	0.750722	No
WholeBlood	650	PRRG4	ENSG00000135378.3	11	32829943	32858123	0.00373568	0.00543975	0.492502	15488	0.87566	No
WholeBlood	650	QSER1	ENSG00000060749.14	11	32893178	32993316	0.00064308	0.00316451	0.839032	15488	0.969676	No
WholeBlood	650	DEPDC7	ENSG00000121690.10	11	33015864	33033582	0.00309181	0.0113691	0.785752	15488	0.95908	No
WholeBlood	650	TCP11L1	ENSG00000176148.15	11	33039417	33105943	-0.000711198	0.00365637	0.84584	15488	0.971233	No
WholeBlood	650	LINC00294	ENSG00000280798.1	11	33076461	33079454	-0.00536722	0.00376824	0.154847	15488	0.64536	No
WholeBlood	650	CSTF3	ENSG00000176102.11	11	33084584	33162371	-0.00233458	0.00242031	0.335129	15488	0.796391	No
WholeBlood	650	HIPK3	ENSG00000110422.11	11	33256672	33357023	-0.00842817	0.00242789	0.00055327	15488	0.117384	No
WholeBlood	650	CD59	ENSG00000085063.14	11	33702668	33736445	-0.000199827	0.00372033	0.957182	15488	0.991326	No
WholeBlood	650	FBXO3	ENSG00000110429.13	11	33740939	33774543	-0.000856573	0.00178676	0.631821	15488	0.919553	No
WholeBlood	650	LMO2	ENSG00000135363.11	11	33858576	33892289	-0.000932772	0.00284125	0.742797	15488	0.950038	No
WholeBlood	650	CAPRIN1	ENSG00000135387.20	11	34051683	34101156	0.00071743	0.00145387	0.621859	15488	0.916835	No
WholeBlood	650	NAT10	ENSG00000135372.8	11	34105602	34147670	0.000419288	0.00180637	0.816524	15488	0.965481	No
WholeBlood	650	ABTB2	ENSG00000166016.5	11	34150988	34358008	-0.000640833	0.00615973	0.917174	15488	0.983216	No
WholeBlood	650	CAT	ENSG00000121691.4	11	34438925	34472062	0.00508426	0.00457021	0.266359	15488	0.748813	No
WholeBlood	650	APIP	ENSG00000149089.12	11	34853094	34916499	-0.00107879	0.00322956	0.738464	15488	0.949571	No
WholeBlood	650	PDHX	ENSG00000110435.11	11	34915829	35020591	0.000280624	0.00248339	0.910066	15488	0.981964	No
WholeBlood	650	CD44	ENSG00000026508.17	11	35138870	35232402	-0.00647182	0.00260107	0.0130996	15488	0.317327	No
WholeBlood	650	SLC1A2	ENSG00000110436.11	11	35251206	35420063	-0.00143697	0.0120319	0.904973	15488	0.981384	No
WholeBlood	650	TRIM44	ENSG00000166326.6	11	35662805	35818007	-0.000960938	0.00177112	0.587626	15488	0.907031	No
WholeBlood	650	LDLRAD3	ENSG00000179241.12	11	35943981	36232136	0.00248344	0.00487489	0.610626	15488	0.912857	No
WholeBlood	650	COMMD9	ENSG00000110442.11	11	36269284	36289449	0.0016346	0.00180346	0.365086	15488	0.812275	No
WholeBlood	650	PRR5L	ENSG00000135362.13	11	36296288	36465204	0.00606694	0.00386571	0.117053	15488	0.597553	No
WholeBlood	650	TRAF6	ENSG00000175104.14	11	36487027	36510272	-0.000842576	0.00210893	0.68964	15488	0.938263	No
WholeBlood	650	C11orf74	ENSG00000166352.15	11	36594493	36659290	0.0197662	0.00879891	0.0250225	15488	0.383482	No
WholeBlood	650	RP11-63D14.1	ENSG00000255477.1	11	38498995	38500186	0.0424008	0.0158411	0.00763089	15488	0.279126	No
WholeBlood	650	API5	ENSG00000166181.12	11	43311963	43344529	-0.000495028	0.00169977	0.77097	15488	0.956636	No
WholeBlood	650	TTC17	ENSG00000052841.14	11	43358932	43494933	-4.08019e-05	0.00153238	0.978766	15488	0.995159	No
WholeBlood	650	HSD17B12	ENSG00000149084.12	11	43680680	43855305	-0.00719382	0.00514647	0.162662	15488	0.654515	No
WholeBlood	650	ALKBH3	ENSG00000166199.12	11	43880811	43920266	-0.00108829	0.0028085	0.698518	15488	0.940672	No
WholeBlood	650	C11orf96	ENSG00000187479.5	11	43925342	43943786	-0.00330328	0.00657768	0.615706	15488	0.914765	No
WholeBlood	650	ACCS	ENSG00000110455.13	11	44065925	44084214	-0.00577628	0.00830762	0.487125	15488	0.873837	No
WholeBlood	650	EXT2	ENSG00000151348.13	11	44095549	44245429	0.001239	0.00251407	0.622308	15488	0.916901	No
WholeBlood	650	CD82	ENSG00000085117.11	11	44564427	44620363	-0.00217631	0.00283556	0.44307	15488	0.852562	No
WholeBlood	650	TSPAN18	ENSG00000157570.11	11	44726465	44932347	-0.00301345	0.00378797	0.426605	15488	0.845197	No
WholeBlood	650	TP53I11	ENSG00000175274.18	11	44885903	44951306	-0.00516315	0.00278869	0.0645719	15488	0.503498	No
WholeBlood	650	PRDM11	ENSG00000019485.13	11	45095806	45235110	0.00325468	0.00334779	0.331331	15488	0.794251	No
WholeBlood	650	RP11-430H10.1	ENSG00000254427.1	11	45355371	45366121	0.000511301	0.0131505	0.968998	15488	0.993836	No
WholeBlood	650	CHST1	ENSG00000175264.7	11	45648877	45665622	-0.00978821	0.0123923	0.429905	15488	0.846475	No
WholeBlood	650	SLC35C1	ENSG00000181830.8	11	45804072	45813015	0.000268508	0.00206101	0.896387	15488	0.979671	No
WholeBlood	650	CRY2	ENSG00000121671.11	11	45847118	45883248	0.00299489	0.00184702	0.105419	15488	0.580215	No
WholeBlood	650	MAPK8IP1	ENSG00000121653.11	11	45885651	45906465	0.00233576	0.00596488	0.695498	15488	0.939707	No
WholeBlood	650	PEX16	ENSG00000121680.15	11	45909669	45918812	0.0026932	0.00156566	0.085894	15488	0.546335	No
WholeBlood	650	LARGE2	ENSG00000165905.17	11	45921621	45929096	0.00350829	0.00499372	0.482602	15488	0.871463	No
WholeBlood	650	PHF21A	ENSG00000135365.15	11	45932566	46121178	-0.00265781	0.00214749	0.216314	15488	0.712519	No
WholeBlood	650	CTD-2589M5.5	ENSG00000254639.1	11	46238382	46239267	-0.0186711	0.0101749	0.0669758	15488	0.510996	No
WholeBlood	650	CREB3L1	ENSG00000157613.10	11	46277661	46321422	-0.00760083	0.012924	0.556666	15488	0.895563	No
WholeBlood	650	DGKZ	ENSG00000149091.15	11	46332905	46380554	0.000348173	0.00173224	0.840766	15488	0.969933	No
WholeBlood	650	MDK	ENSG00000110492.15	11	46380756	46383837	0.00507972	0.00487363	0.29768	15488	0.773471	No
WholeBlood	650	CHRM4	ENSG00000180720.7	11	46385098	46386608	0.00843314	0.0119749	0.481548	15488	0.87101	No
WholeBlood	650	AMBRA1	ENSG00000110497.14	11	46396414	46594125	-0.00286984	0.00206611	0.165322	15488	0.6569	No
WholeBlood	650	HARBI1	ENSG00000180423.4	11	46602861	46617909	-0.00982278	0.00432746	0.0235535	15488	0.381238	No
WholeBlood	650	ATG13	ENSG00000175224.16	11	46617527	46674818	-0.00267518	0.00167085	0.10986	15488	0.586647	No
WholeBlood	650	ARHGAP1	ENSG00000175220.11	11	46677080	46700599	-0.00361547	0.00189005	0.0562159	15488	0.4821	No
WholeBlood	650	ZNF408	ENSG00000175213.2	11	46700818	46705912	0.00489184	0.00214493	0.0229034	15488	0.379371	No
WholeBlood	650	F2	ENSG00000180210.14	11	46719180	46739506	0.00352976	0.0138076	0.798313	15488	0.96078	No
WholeBlood	650	CKAP5	ENSG00000175216.14	11	46743048	46846308	0.000721984	0.00221157	0.744187	15488	0.950038	No
WholeBlood	650	C11orf49	ENSG00000149179.13	11	46936689	47164298	-6.5875e-05	0.00297311	0.98233	15488	0.996472	No
WholeBlood	650	ARFGAP2	ENSG00000149182.14	11	47164386	47177125	0.00106879	0.00140906	0.448429	15488	0.854276	No
WholeBlood	650	PACSIN3	ENSG00000165912.15	11	47177525	47186443	-0.00509676	0.0088257	0.563815	15488	0.897645	No
WholeBlood	650	DDB2	ENSG00000134574.11	11	47214465	47239240	0.00180792	0.00234109	0.440253	15488	0.851593	No
WholeBlood	650	ACP2	ENSG00000134575.9	11	47239302	47248906	0.00206069	0.00273888	0.452101	15488	0.857161	No
WholeBlood	650	NR1H3	ENSG00000025434.18	11	47248300	47269032	-0.00186464	0.00430265	0.664894	15488	0.929249	No
WholeBlood	650	MADD	ENSG00000110514.19	11	47269161	47330031	0.00298279	0.00224335	0.184128	15488	0.680392	No
WholeBlood	650	MYBPC3	ENSG00000134571.10	11	47331397	47352702	-0.00248771	0.00432937	0.565759	15488	0.898491	No
WholeBlood	650	SPI1	ENSG00000066336.11	11	47354860	47378576	-0.00331003	0.00213115	0.120886	15488	0.604524	No
WholeBlood	650	SLC39A13	ENSG00000165915.13	11	47407132	47416501	-0.00641108	0.00230803	0.00563765	15488	0.254481	No
WholeBlood	650	PSMC3	ENSG00000165916.8	11	47418769	47426473	0.00228183	0.00166239	0.170361	15488	0.661953	No
WholeBlood	650	RAPSN	ENSG00000165917.9	11	47437757	47449178	0.00102431	0.00751176	0.891579	15488	0.979671	No
WholeBlood	650	CELF1	ENSG00000149187.17	11	47465944	47565335	-0.00362857	0.00194638	0.06275	15488	0.500073	No
WholeBlood	650	PTPMT1	ENSG00000110536.13	11	47565797	47572196	0.00114456	0.00339533	0.736156	15488	0.949498	No
WholeBlood	650	KBTBD4	ENSG00000123444.13	11	47573462	47579009	-0.000248165	0.00324652	0.939093	15488	0.986444	No
WholeBlood	650	NDUFS3	ENSG00000213619.9	11	47579016	47584562	0.00160411	0.00158997	0.313415	15488	0.782211	No
WholeBlood	650	C1QTNF4	ENSG00000172247.3	11	47589664	47594659	0.00144652	0.00982329	0.882979	15488	0.978045	No
WholeBlood	650	MTCH2	ENSG00000109919.9	11	47617315	47642623	0.00351486	0.00197673	0.0758678	15488	0.530935	No
WholeBlood	650	AGBL2	ENSG00000165923.15	11	47659591	47715389	0.00125081	0.00595246	0.833631	15488	0.968306	No
WholeBlood	650	FNBP4	ENSG00000109920.12	11	47716517	47767443	0.000411968	0.00178381	0.81743	15488	0.965528	No
WholeBlood	650	NUP160	ENSG00000030066.13	11	47778087	47848555	0.00135588	0.00222019	0.541617	15488	0.89044	No
WholeBlood	650	PTPRJ	ENSG00000149177.12	11	47980558	48170841	-0.00167617	0.00203878	0.411308	15488	0.838411	No
WholeBlood	650	TNKS1BP1	ENSG00000149115.13	11	57299638	57324952	0.00196808	0.00322505	0.541918	15488	0.890622	No
WholeBlood	650	SSRP1	ENSG00000149136.8	11	57325985	57335877	0.00341952	0.00159201	0.032102	15488	0.408733	No
WholeBlood	650	PRG3	ENSG00000156575.2	11	57376769	57381150	0.00740479	0.0161358	0.646461	15488	0.925018	No
WholeBlood	650	PRG2	ENSG00000186652.9	11	57386794	57390657	0.00703542	0.0111097	0.526791	15488	0.883679	No
WholeBlood	650	SLC43A3	ENSG00000134802.17	11	57406954	57427580	0.0047441	0.002526	0.0608301	15488	0.495048	No
WholeBlood	650	RTN4RL2	ENSG00000186907.7	11	57460549	57476996	-0.00152977	0.00852093	0.857579	15488	0.973547	No
WholeBlood	650	SLC43A1	ENSG00000149150.8	11	57484534	57515786	-0.00540133	0.00281339	0.0553274	15488	0.479758	No
WholeBlood	650	TIMM10	ENSG00000134809.8	11	57528463	57530803	0.00336037	0.00389446	0.388544	15488	0.827203	No
WholeBlood	650	SMTNL1	ENSG00000214872.8	11	57542641	57550274	-0.0105569	0.00890687	0.236365	15488	0.726793	No
WholeBlood	650	UBE2L6	ENSG00000156587.15	11	57551656	57568284	0.00313271	0.00278476	0.26104	15488	0.744525	No
WholeBlood	650	SERPING1	ENSG00000149131.15	11	57597387	57614853	0.00440417	0.00649164	0.497744	15488	0.878396	No
WholeBlood	650	YPEL4	ENSG00000166793.10	11	57645087	57649944	0.00676094	0.00561791	0.229251	15488	0.72344	No
WholeBlood	650	CLP1	ENSG00000172409.5	11	57657016	57661868	0.00207429	0.00286756	0.469726	15488	0.864897	No
WholeBlood	650	ZDHHC5	ENSG00000156599.10	11	57667747	57701187	-0.00126158	0.00128117	0.325148	15488	0.78991	No
WholeBlood	650	MED19	ENSG00000156603.15	11	57703714	57712323	-0.00098193	0.00322381	0.760782	15488	0.955	No
WholeBlood	650	TMX2	ENSG00000213593.9	11	57712600	57740973	0.000734152	0.00155688	0.63741	15488	0.921771	No
WholeBlood	650	SELENOH	ENSG00000211450.9	11	57741250	57743513	0.00502451	0.00186464	0.00723534	15488	0.275975	No
WholeBlood	650	CTNND1	ENSG00000198561.13	11	57753243	57819546	0.000147582	0.00275049	0.957226	15488	0.991326	No
WholeBlood	650	LPXN	ENSG00000110031.12	11	58526871	58578220	5.21448e-05	0.00222723	0.981329	15488	0.996201	No
WholeBlood	650	ZFP91	ENSG00000186660.14	11	58579111	58621042	0.000257463	0.00168061	0.878293	15488	0.977868	No
WholeBlood	650	CNTF	ENSG00000242689.2	11	58622673	58625733	-0.000374344	0.00971412	0.969273	15488	0.993836	No
WholeBlood	650	GLYAT	ENSG00000149124.10	11	58640426	58731974	0.0246222	0.0134742	0.0681196	15488	0.514401	No
WholeBlood	650	GLYATL1	ENSG00000166840.13	11	58905398	58957043	0.0140098	0.0125503	0.264723	15488	0.747363	No
WholeBlood	650	FAM111B	ENSG00000189057.10	11	59107185	59127410	-0.00204628	0.0105811	0.846715	15488	0.971234	No
WholeBlood	650	AP001258.4	ENSG00000245571.6	11	59130133	59143015	-0.00357314	0.00440331	0.417404	15488	0.841324	No
WholeBlood	650	FAM111A	ENSG00000166801.15	11	59142772	59155039	0.00302054	0.00215016	0.160577	15488	0.651596	No
WholeBlood	650	DTX4	ENSG00000110042.7	11	59171430	59208509	-0.00023366	0.00484037	0.961514	15488	0.992181	No
WholeBlood	650	MPEG1	ENSG00000197629.5	11	59208588	59212951	-0.000515239	0.00323796	0.873622	15488	0.977055	No
WholeBlood	650	RP11-1036E20.9	ENSG00000214797.3	11	59268876	59284033	0.0218907	0.0126177	0.0832448	15488	0.541708	No
WholeBlood	650	OSBP	ENSG00000110048.11	11	59574398	59616144	0.000423538	0.00155385	0.78527	15488	0.95908	No
WholeBlood	650	PATL1	ENSG00000166889.13	11	59636716	59668980	0.00102888	0.00199833	0.606827	15488	0.912567	No
WholeBlood	650	STX3	ENSG00000166900.15	11	59755059	59805882	-0.00224652	0.00201998	0.266498	15488	0.748813	No
WholeBlood	650	MRPL16	ENSG00000166902.4	11	59806135	59810872	0.000427248	0.00193591	0.825401	15488	0.966912	No
WholeBlood	650	GIF	ENSG00000134812.7	11	59829268	59845501	0.0220338	0.0125387	0.079361	15488	0.53444	No
WholeBlood	650	TCN1	ENSG00000134827.7	11	59852800	59866575	0.00678374	0.00602838	0.260891	15488	0.744347	No
WholeBlood	650	MS4A3	ENSG00000149516.13	11	60056587	60071128	0.00555327	0.00774475	0.473618	15488	0.867581	No
WholeBlood	650	MS4A2	ENSG00000149534.8	11	60088261	60098466	0.00251962	0.013047	0.846929	15488	0.971288	No
WholeBlood	650	AP001257.1	ENSG00000254952.1	11	60159687	60160822	-0.00312316	0.0110229	0.777015	15488	0.957274	No
WholeBlood	650	MS4A6A	ENSG00000110077.14	11	60172014	60184666	-0.00466542	0.00346986	0.179254	15488	0.673366	No
WholeBlood	650	MS4A4E	ENSG00000214787.9	11	60201253	60243088	-0.00207258	0.00558291	0.710586	15488	0.943495	No
WholeBlood	650	MS4A4A	ENSG00000110079.16	11	60280541	60308972	0.00709785	0.00501689	0.157626	15488	0.649331	No
WholeBlood	650	MS4A6E	ENSG00000166926.8	11	60334831	60340968	-0.00865784	0.0125029	0.488902	15488	0.874381	No
WholeBlood	650	MS4A7	ENSG00000166927.12	11	60378482	60395951	-0.00125475	0.0044999	0.780461	15488	0.957426	No
WholeBlood	650	MS4A14	ENSG00000166928.10	11	60396014	60417756	-0.00318438	0.00628348	0.612483	15488	0.913142	No
WholeBlood	650	MS4A1	ENSG00000156738.17	11	60455752	60470760	0.00360188	0.00442869	0.416351	15488	0.841324	No
WholeBlood	650	CCDC86	ENSG00000110104.11	11	60842071	60850765	0.000367876	0.00282186	0.896318	15488	0.979671	No
WholeBlood	650	PTGDR2	ENSG00000183134.4	11	60851082	60855971	0.0133202	0.0106164	0.21006	15488	0.705367	No
WholeBlood	650	ZP1	ENSG00000149506.11	11	60867562	60875693	0.0154842	0.0138209	0.262996	15488	0.745748	No
WholeBlood	650	PRPF19	ENSG00000110107.8	11	60890730	60906588	0.00260649	0.00151282	0.0853936	15488	0.544942	No
WholeBlood	650	TMEM109	ENSG00000110108.9	11	60913874	60923443	-0.000107359	0.00197486	0.956663	15488	0.991326	No
WholeBlood	650	TMEM132A	ENSG00000006118.14	11	60924463	60937083	0.00111363	0.00776611	0.886023	15488	0.978587	No
WholeBlood	650	SLC15A3	ENSG00000110446.10	11	60937160	60952530	0.000235199	0.00267886	0.930065	15488	0.98532	No
WholeBlood	650	CD6	ENSG00000013725.14	11	60971680	61020377	0.00554192	0.00281373	0.0493231	15488	0.463596	No
WholeBlood	650	CD5	ENSG00000110448.10	11	61102395	61127852	0.00593941	0.00308411	0.0545791	15488	0.477282	No
WholeBlood	650	VPS37C	ENSG00000167987.10	11	61130256	61161617	-0.000901445	0.00235371	0.701858	15488	0.941411	No
WholeBlood	650	PGA3	ENSG00000229859.9	11	61203380	61213098	0.0112866	0.0167498	0.500664	15488	0.87917	No
WholeBlood	650	PGA5	ENSG00000256713.7	11	61241042	61251448	-0.0106744	0.0156966	0.496725	15488	0.878396	No
WholeBlood	650	VWCE	ENSG00000167992.12	11	61258286	61295424	0.0355528	0.00974206	0.000284694	15488	0.0966814	No
WholeBlood	650	DDB1	ENSG00000167986.13	11	61299451	61342573	-0.00200537	0.00211374	0.343124	15488	0.799113	No
WholeBlood	650	TKFC	ENSG00000149476.15	11	61333549	61348744	0.00454586	0.00239858	0.0585208	15488	0.489221	No
WholeBlood	650	CYB561A3	ENSG00000162144.9	11	61349243	61362000	0.000225041	0.00192377	0.906914	15488	0.981384	No
WholeBlood	650	TMEM138	ENSG00000149483.11	11	61362300	61369509	-0.000775838	0.00184727	0.674634	15488	0.932506	No
WholeBlood	650	TMEM216	ENSG00000187049.9	11	61391687	61398863	-0.00747793	0.00329044	0.0233862	15488	0.381238	No
WholeBlood	650	CPSF7	ENSG00000149532.15	11	61402641	61430031	-0.00241649	0.00204234	0.237179	15488	0.727567	No
WholeBlood	650	SDHAF2	ENSG00000167985.6	11	61430042	61447529	0.000141669	0.00166847	0.93236	15488	0.98537	No
WholeBlood	650	RP11-286N22.8	ENSG00000256591.5	11	61430183	61436135	0.00711832	0.00840198	0.397195	15488	0.831769	No
WholeBlood	650	PPP1R32	ENSG00000162148.10	11	61481120	61490931	-0.00117825	0.00336109	0.726038	15488	0.947895	No
WholeBlood	650	DAGLA	ENSG00000134780.9	11	61680433	61746492	0.00472902	0.00594971	0.427012	15488	0.845197	No
WholeBlood	650	MYRF	ENSG00000124920.13	11	61752649	61788518	-0.00608336	0.00796426	0.445254	15488	0.854035	No
WholeBlood	650	TMEM258	ENSG00000134825.15	11	61768501	61792636	-0.00152142	0.00224722	0.498639	15488	0.878396	No
WholeBlood	650	FEN1	ENSG00000168496.3	11	61792803	61797244	0.0052555	0.00290707	0.0711111	15488	0.519255	No
WholeBlood	650	FADS1	ENSG00000149485.18	11	61799625	61829318	0.00818943	0.0047956	0.0881871	15488	0.550912	No
WholeBlood	650	FADS2	ENSG00000134824.13	11	61816256	61867354	-0.00104524	0.0088407	0.905923	15488	0.981384	No
WholeBlood	650	FADS3	ENSG00000221968.8	11	61873519	61892051	0.00151022	0.00356396	0.671895	15488	0.931529	No
WholeBlood	650	RAB3IL1	ENSG00000167994.11	11	61897301	61920269	0.00187574	0.00779714	0.809969	15488	0.963928	No
WholeBlood	650	BEST1	ENSG00000167995.15	11	61949821	61965368	0.00260701	0.00356462	0.464834	15488	0.863477	No
WholeBlood	650	FTH1	ENSG00000167996.15	11	61959718	61967660	-0.00539142	0.00378513	0.154837	15488	0.64536	No
WholeBlood	650	INCENP	ENSG00000149503.12	11	62123973	62153163	-0.00188202	0.00324484	0.56212	15488	0.89682	No
WholeBlood	650	ASRGL1	ENSG00000162174.12	11	62337448	62393412	0.0021559	0.00423744	0.611088	15488	0.912857	No
WholeBlood	650	AHNAK	ENSG00000124942.13	11	62433542	62556235	-0.00530714	0.00373047	0.155335	15488	0.645756	No
WholeBlood	650	EEF1G	ENSG00000254772.9	11	62559601	62574086	0.00156436	0.0019259	0.416942	15488	0.841324	No
WholeBlood	650	TUT1	ENSG00000149016.15	11	62575045	62592177	0.00103462	0.00203983	0.612187	15488	0.913142	No
WholeBlood	650	MTA2	ENSG00000149480.6	11	62593214	62601840	0.00169968	0.00137869	0.218105	15488	0.713748	No
WholeBlood	650	EML3	ENSG00000149499.11	11	62602218	62612713	0.000564697	0.00203282	0.781265	15488	0.9576	No
WholeBlood	650	ROM1	ENSG00000149489.8	11	62612412	62615120	9.01839e-05	0.00419196	0.982843	15488	0.996472	No
WholeBlood	650	B3GAT3	ENSG00000149541.9	11	62615296	62622175	0.000472323	0.00180369	0.793511	15488	0.960501	No
WholeBlood	650	GANAB	ENSG00000089597.16	11	62624826	62646726	0.00150392	0.0019893	0.449929	15488	0.855261	No
WholeBlood	650	INTS5	ENSG00000185085.2	11	62646848	62653302	-0.000129209	0.00213003	0.951649	15488	0.989735	No
WholeBlood	650	C11orf98	ENSG00000278615.4	11	62662816	62665217	-0.00212929	0.00361648	0.556225	15488	0.895563	No
WholeBlood	650	METTL12	ENSG00000214756.7	11	62665309	62668108	-0.00714147	0.00419237	0.0889796	15488	0.55213	No
WholeBlood	650	LBHD1	ENSG00000162194.12	11	62669641	62671283	-0.00177589	0.00362371	0.624252	15488	0.917463	No
WholeBlood	650	UQCC3	ENSG00000204922.4	11	62671775	62673687	0.0035915	0.00281146	0.201915	15488	0.699768	No
WholeBlood	650	UBXN1	ENSG00000162191.13	11	62676498	62679117	0.00160032	0.00148718	0.282307	15488	0.764038	No
WholeBlood	650	BSCL2	ENSG00000168000.14	11	62690275	62709845	0.00207077	0.00263329	0.431941	15488	0.847388	No
WholeBlood	650	GNG3	ENSG00000162188.5	11	62707658	62709146	0.00449376	0.0106064	0.671942	15488	0.931529	No
WholeBlood	650	HNRNPUL2	ENSG00000214753.2	11	62712630	62727349	0.00321635	0.00181405	0.0767096	15488	0.531791	No
WholeBlood	650	TTC9C	ENSG00000162222.13	11	62728069	62740284	-0.00222448	0.00207668	0.284502	15488	0.765619	No
WholeBlood	650	ZBTB3	ENSG00000185670.7	11	62748319	62754188	-0.000840861	0.0041434	0.839248	15488	0.969676	No
WholeBlood	650	POLR2G	ENSG00000168002.11	11	62761544	62766710	0.000874473	0.00167106	0.600947	15488	0.911599	No
WholeBlood	650	TMEM223	ENSG00000168569.7	11	62771629	62792021	0.003252	0.00234416	0.165849	15488	0.657387	No
WholeBlood	650	TAF6L	ENSG00000162227.7	11	62775650	62787342	-0.000544904	0.00242289	0.822132	15488	0.966832	No
WholeBlood	650	TMEM179B	ENSG00000185475.10	11	62787415	62789970	0.00135351	0.00185749	0.466471	15488	0.863477	No
WholeBlood	650	NXF1	ENSG00000162231.13	11	62792123	62806302	0.00909355	0.00291234	0.00187615	15488	0.181172	No
WholeBlood	650	STX5	ENSG00000162236.11	11	62806897	62832088	0.00167818	0.00170512	0.325395	15488	0.789923	No
WholeBlood	650	RP11-727F15.14	ENSG00000283268.1	11	62832319	62832803	-0.0023125	0.0113354	0.838414	15488	0.969563	No
WholeBlood	650	WDR74	ENSG00000133316.15	11	62832911	62841618	0.00410297	0.00212101	0.0535075	15488	0.476829	No
WholeBlood	650	SLC3A2	ENSG00000168003.16	11	62856102	62888875	0.00267972	0.00309572	0.38703	15488	0.825664	No
WholeBlood	650	HRASLS5	ENSG00000168004.9	11	63461404	63491194	0.0223412	0.0110655	0.0439116	15488	0.450231	No
WholeBlood	650	LGALS12	ENSG00000133317.14	11	63506084	63516774	0.00317327	0.00543267	0.559356	15488	0.896725	No
WholeBlood	650	RARRES3	ENSG00000133321.10	11	63536809	63546462	0.001462	0.00261129	0.575764	15488	0.902041	No
WholeBlood	650	HRASLS2	ENSG00000133328.3	11	63552770	63563383	0.0216895	0.0137391	0.114914	15488	0.593731	No
WholeBlood	650	PLA2G16	ENSG00000176485.11	11	63573195	63616883	-0.0149369	0.0052988	0.00497032	15488	0.248641	No
WholeBlood	650	ATL3	ENSG00000184743.12	11	63624087	63671921	-0.00218604	0.0022298	0.327278	15488	0.791474	No
WholeBlood	650	RTN3	ENSG00000133318.13	11	63681446	63759891	0.00104778	0.00206113	0.611385	15488	0.912864	No
WholeBlood	650	C11orf95	ENSG00000188070.9	11	63759892	63768775	-0.00495734	0.00417883	0.235953	15488	0.726793	No
WholeBlood	650	C11orf84	ENSG00000168005.8	11	63813388	63827718	0.00369947	0.00292016	0.20567	15488	0.70291	No
WholeBlood	650	MARK2	ENSG00000072518.20	11	63838928	63911019	-0.00212087	0.00156364	0.175471	15488	0.669218	No
WholeBlood	650	NAA40	ENSG00000110583.12	11	63938994	63957328	0.00129651	0.00229203	0.571827	15488	0.900412	No
WholeBlood	650	COX8A	ENSG00000176340.3	11	63974607	63976543	-0.000281623	0.00196834	0.886276	15488	0.978727	No
WholeBlood	650	OTUB1	ENSG00000167770.11	11	63985853	64001811	-0.000411069	0.00124049	0.740471	15488	0.950038	No
WholeBlood	650	MACROD1	ENSG00000133315.10	11	63998558	64166061	-0.000783542	0.00465721	0.866447	15488	0.976137	No
WholeBlood	650	FLRT1	ENSG00000126500.3	11	64103188	64119141	0.00846135	0.0105917	0.424669	15488	0.844918	No
WholeBlood	650	STIP1	ENSG00000168439.16	11	64185272	64204543	0.00562971	0.00313088	0.0726376	15488	0.522775	No
WholeBlood	650	FERMT3	ENSG00000149781.12	11	64206678	64223798	-0.00123992	0.00169227	0.464017	15488	0.863477	No
WholeBlood	650	TRPT1	ENSG00000149743.13	11	64223887	64225870	-0.0005983	0.00224998	0.790393	15488	0.959487	No
WholeBlood	650	NUDT22	ENSG00000149761.8	11	64225941	64230277	-0.00206165	0.00186687	0.269869	15488	0.751235	No
WholeBlood	650	DNAJC4	ENSG00000110011.13	11	64230687	64234193	-0.00391342	0.0023887	0.101859	15488	0.575523	No
WholeBlood	650	VEGFB	ENSG00000173511.9	11	64234538	64238793	0.00572688	0.00265795	0.0315706	15488	0.406793	No
WholeBlood	650	FKBP2	ENSG00000173486.12	11	64241004	64244132	0.00304189	0.002206	0.168411	15488	0.659388	No
WholeBlood	650	PPP1R14B	ENSG00000173457.10	11	64244480	64246938	-0.000965578	0.00262319	0.712928	15488	0.944056	No
WholeBlood	650	PLCB3	ENSG00000149782.11	11	64251523	64269150	0.00163346	0.00280079	0.559958	15488	0.896725	No
WholeBlood	650	BAD	ENSG00000002330.13	11	64269830	64284669	0.000350476	0.0023605	0.882015	15488	0.977933	No
WholeBlood	650	GPR137	ENSG00000173264.14	11	64270338	64289500	-0.00371844	0.00243789	0.127695	15488	0.613065	No
WholeBlood	650	ESRRA	ENSG00000173153.13	11	64305572	64316459	0.00203218	0.00222264	0.360907	15488	0.809134	No
WholeBlood	650	TRMT112	ENSG00000173113.6	11	64316744	64318084	-0.00200926	0.00196662	0.307324	15488	0.778642	No
WholeBlood	650	PRDX5	ENSG00000126432.13	11	64318088	64321811	-0.00279673	0.0031933	0.381468	15488	0.821949	No
WholeBlood	650	CCDC88B	ENSG00000168071.21	11	64340223	64357534	0.00546366	0.00219881	0.0132208	15488	0.318451	No
WholeBlood	650	RPS6KA4	ENSG00000162302.12	11	64359148	64372215	0.00171305	0.00225424	0.447586	15488	0.854271	No
WholeBlood	650	AP003774.6	ENSG00000231680.1	11	64394342	64395831	0.000231893	0.00808247	0.97712	15488	0.995159	No
WholeBlood	650	AP003774.4	ENSG00000181908.5	11	64449074	64451657	-0.00110008	0.00829483	0.894534	15488	0.979671	No
WholeBlood	650	NRXN2	ENSG00000110076.18	11	64606174	64723188	0.0117171	0.00753198	0.120296	15488	0.604378	No
WholeBlood	650	RASGRP2	ENSG00000068831.18	11	64726911	64745456	0.000388993	0.0018009	0.829059	15488	0.967124	No
WholeBlood	650	PYGM	ENSG00000068976.13	11	64746389	64760297	-0.00320168	0.00502403	0.524179	15488	0.882948	No
WholeBlood	650	SF1	ENSG00000168066.20	11	64764606	64778786	-2.12591e-05	0.0014773	0.988523	15488	0.997681	No
WholeBlood	650	AP001462.6	ENSG00000269038.1	11	64778954	64779405	-0.00468044	0.0111202	0.673976	15488	0.932207	No
WholeBlood	650	MAP4K2	ENSG00000168067.11	11	64784914	64803241	0.00309258	0.00192709	0.109041	15488	0.586647	No
WholeBlood	650	MEN1	ENSG00000133895.14	11	64803510	64811294	-0.00118176	0.00167094	0.479678	15488	0.87006	No
WholeBlood	650	CDC42BPG	ENSG00000171219.8	11	64823387	64844569	0.00505786	0.00342396	0.140124	15488	0.631562	No
WholeBlood	650	EHD1	ENSG00000110047.17	11	64851642	64888296	-0.00470957	0.00240675	0.0508116	15488	0.468519	No
WholeBlood	650	MIR194-2HG	ENSG00000229719.5	11	64889560	64893449	-0.0062167	0.0103529	0.548403	15488	0.892191	No
WholeBlood	650	ATG2A	ENSG00000110046.12	11	64894546	64917248	0.00792099	0.00372504	0.0338579	15488	0.41563	No
WholeBlood	650	PPP2R5B	ENSG00000068971.13	11	64917553	64934470	0.00100271	0.00347517	0.773032	15488	0.956752	No
WholeBlood	650	MAJIN	ENSG00000168070.11	11	64937517	64972085	-0.00154704	0.0131803	0.906601	15488	0.981384	No
WholeBlood	650	BATF2	ENSG00000168062.9	11	64987943	64997045	0.00689955	0.00731079	0.345661	15488	0.799133	No
WholeBlood	650	ARL2	ENSG00000213465.7	11	65014113	65022184	-0.00351893	0.00217883	0.106801	15488	0.582709	No
WholeBlood	650	SNX15	ENSG00000110025.12	11	65027408	65040572	-0.004288	0.0025111	0.0882008	15488	0.550912	No
WholeBlood	650	SAC3D1	ENSG00000168061.14	11	65040901	65044817	0.00161764	0.0035793	0.651466	15488	0.92677	No
WholeBlood	650	NAALADL1	ENSG00000168060.15	11	65044829	65058549	0.00143586	0.00308955	0.642273	15488	0.923306	No
WholeBlood	650	CDCA5	ENSG00000146670.9	11	65066300	65084151	0.00837271	0.00438218	0.0565078	15488	0.483265	No
WholeBlood	650	ZFPL1	ENSG00000162300.11	11	65084223	65088371	0.000595376	0.00176703	0.736278	15488	0.949516	No
WholeBlood	650	VPS51	ENSG00000149823.8	11	65089376	65111844	0.000239766	0.00183222	0.895927	15488	0.979671	No
WholeBlood	650	TM7SF2	ENSG00000149809.14	11	65111861	65116384	0.00157255	0.00334211	0.638142	15488	0.921774	No
WholeBlood	650	ZNHIT2	ENSG00000174276.6	11	65116403	65117708	0.000752525	0.00299701	0.801825	15488	0.962016	No
WholeBlood	650	FAU	ENSG00000149806.10	11	65120628	65122473	-0.000419645	0.00205685	0.838401	15488	0.969563	No
WholeBlood	650	MRPL49	ENSG00000149792.8	11	65124502	65127278	0.00156349	0.00177336	0.378303	15488	0.8197	No
WholeBlood	650	SYVN1	ENSG00000162298.18	11	65127372	65134533	0.00514567	0.00200994	0.0106968	15488	0.302298	No
WholeBlood	650	SPDYC	ENSG00000204710.2	11	65170154	65173244	-0.0124518	0.0180924	0.491562	15488	0.875336	No
WholeBlood	650	CAPN1	ENSG00000014216.15	11	65181194	65212006	-0.000339283	0.00203077	0.867368	15488	0.976137	No
WholeBlood	650	POLA2	ENSG00000014138.8	11	65261762	65305589	0.00310781	0.00231215	0.179395	15488	0.673418	No
WholeBlood	650	CDC42EP2	ENSG00000149798.4	11	65314818	65322429	0.00018214	0.00479707	0.969724	15488	0.993836	No
WholeBlood	650	DPF2	ENSG00000133884.9	11	65333754	65353249	0.00142024	0.00167558	0.396977	15488	0.831663	No
WholeBlood	650	TIGD3	ENSG00000173825.6	11	65354767	65357613	0.00841972	0.00631132	0.182666	15488	0.679099	No
WholeBlood	650	SLC25A45	ENSG00000162241.12	11	65375192	65383701	0.00141002	0.0023499	0.548699	15488	0.892372	No
WholeBlood	650	FRMD8	ENSG00000126391.13	11	65386599	65413525	0.000414722	0.00198148	0.834283	15488	0.968618	No
WholeBlood	650	NEAT1	ENSG00000245532.7	11	65422774	65445540	0.00593341	0.00369752	0.109062	15488	0.586647	No
WholeBlood	650	MALAT1	ENSG00000251562.7	11	65497762	65506516	0.000755916	0.00401405	0.850689	15488	0.971956	No
WholeBlood	650	SCYL1	ENSG00000142186.16	11	65525077	65538704	-0.00207566	0.00219712	0.345166	15488	0.799113	No
WholeBlood	650	LTBP3	ENSG00000168056.15	11	65538805	65558930	0.000226612	0.00295448	0.938886	15488	0.986444	No
WholeBlood	650	SSSCA1	ENSG00000173465.7	11	65570430	65571888	0.00171279	0.00243606	0.482255	15488	0.87107	No
WholeBlood	650	FAM89B	ENSG00000176973.7	11	65572349	65574198	-0.00937361	0.00306814	0.00234487	15488	0.196064	No
WholeBlood	650	EHBP1L1	ENSG00000173442.12	11	65576038	65592650	-0.00145777	0.00253892	0.566058	15488	0.898637	No
WholeBlood	650	KCNK7	ENSG00000173338.12	11	65592855	65595996	0.00275362	0.00407725	0.499695	15488	0.878881	No
WholeBlood	650	MAP3K11	ENSG00000173327.7	11	65597755	65614249	-0.000615388	0.00204185	0.763219	15488	0.955056	No
WholeBlood	650	PCNX3	ENSG00000197136.4	11	65615773	65637439	0.00288914	0.00138354	0.03718	15488	0.422793	No
WholeBlood	650	SIPA1	ENSG00000213445.9	11	65638097	65650930	0.00110643	0.00174124	0.525383	15488	0.883318	No
WholeBlood	650	RELA	ENSG00000173039.18	11	65653596	65663094	0.00223039	0.00163649	0.1734	15488	0.667565	No
WholeBlood	650	KAT5	ENSG00000172977.12	11	65711996	65716982	0.00026989	0.00180401	0.881124	15488	0.977901	No
WholeBlood	650	RNASEH2C	ENSG00000172922.8	11	65714911	65720947	0.000355641	0.00189368	0.85109	15488	0.972101	No
WholeBlood	650	RP11-770G2.2	ENSG00000255557.1	11	65745729	65771585	-0.0028729	0.010089	0.775926	15488	0.957066	No
WholeBlood	650	AP5B1	ENSG00000254470.2	11	65775893	65780802	0.00485963	0.00293532	0.0983084	15488	0.569835	No
WholeBlood	650	CFL1	ENSG00000172757.12	11	65823022	65861946	-0.00130373	0.00181047	0.471727	15488	0.866473	No
WholeBlood	650	SNX32	ENSG00000172803.17	11	65833641	65853701	-0.00775899	0.00999126	0.4377	15488	0.850764	No
WholeBlood	650	MUS81	ENSG00000172732.11	11	65860062	65867642	-0.000111706	0.00175193	0.94918	15488	0.989491	No
WholeBlood	650	EFEMP2	ENSG00000172638.12	11	65866441	65873592	-0.00734047	0.00369155	0.0471955	15488	0.458931	No
WholeBlood	650	CTSW	ENSG00000172543.7	11	65879809	65883741	0.00710036	0.00502618	0.158247	15488	0.649331	No
WholeBlood	650	FIBP	ENSG00000172500.12	11	65883921	65888539	-0.00091183	0.00164323	0.57916	15488	0.903327	No
WholeBlood	650	CCDC85B	ENSG00000175602.3	11	65890112	65891635	-0.00365429	0.00431831	0.397747	15488	0.831951	No
WholeBlood	650	FOSL1	ENSG00000175592.8	11	65892049	65900573	-0.00209949	0.00586667	0.720564	15488	0.945843	No
WholeBlood	650	C11orf68	ENSG00000175573.6	11	65916808	65919117	-0.00113507	0.00208449	0.586268	15488	0.90596	No
WholeBlood	650	DRAP1	ENSG00000175550.7	11	65919257	65921561	-0.00207868	0.00200445	0.300122	15488	0.77468	No
WholeBlood	650	TSGA10IP	ENSG00000175513.9	11	65945445	65959963	0.00703213	0.0124166	0.571359	15488	0.90032	No
WholeBlood	650	SART1	ENSG00000175467.14	11	65961689	65979828	0.00443094	0.00204462	0.030601	15488	0.40336	No
WholeBlood	650	EIF1AD	ENSG00000175376.8	11	65996545	66002078	0.000423356	0.00198868	0.831488	15488	0.967622	No
WholeBlood	650	BANF1	ENSG00000175334.7	11	66002177	66004149	0.00125188	0.00199066	0.529659	15488	0.885438	No
WholeBlood	650	CST6	ENSG00000175315.2	11	66011841	66013505	0.0249716	0.0127407	0.0504396	15488	0.468219	No
WholeBlood	650	CATSPER1	ENSG00000175294.5	11	66016752	66026517	-0.00633858	0.00384082	0.0993782	15488	0.572315	No
WholeBlood	650	SF3B2	ENSG00000087365.15	11	66050729	66069308	-0.000614734	0.00168433	0.715255	15488	0.944566	No
WholeBlood	650	PACS1	ENSG00000175115.11	11	66070454	66244747	-0.000492467	0.00188539	0.794023	15488	0.960503	No
WholeBlood	650	KLC2	ENSG00000174996.11	11	66257294	66267860	-0.00205471	0.00253267	0.417511	15488	0.841324	No
WholeBlood	650	RAB1B	ENSG00000174903.15	11	66268533	66277168	-0.00404038	0.00154932	0.00932833	15488	0.290804	No
WholeBlood	650	RP11-867G23.3	ENSG00000245156.1	11	66269832	66272592	-0.00103956	0.0042939	0.80878	15488	0.963928	No
WholeBlood	650	CNIH2	ENSG00000174871.10	11	66278190	66284212	0.00565449	0.0056529	0.31756	15488	0.78454	No
WholeBlood	650	YIF1A	ENSG00000174851.15	11	66284580	66289170	-0.00125054	0.001997	0.531405	15488	0.886617	No
WholeBlood	650	CD248	ENSG00000174807.3	11	66314487	66317044	-0.00166586	0.00752142	0.824789	15488	0.966912	No
WholeBlood	650	RIN1	ENSG00000174791.10	11	66332062	66336840	0.00378255	0.00440508	0.390845	15488	0.828779	No
WholeBlood	650	BRMS1	ENSG00000174744.13	11	66337333	66345125	0.000596205	0.00151412	0.69389	15488	0.939298	No
WholeBlood	650	B4GAT1	ENSG00000174684.6	11	66345372	66347692	-0.00178527	0.00444721	0.688236	15488	0.938263	No
WholeBlood	650	SLC29A2	ENSG00000174669.11	11	66362521	66372214	-0.00647542	0.00399517	0.10556	15488	0.580375	No
WholeBlood	650	MRPL11	ENSG00000174547.13	11	66435075	66466738	0.000492163	0.00207075	0.812212	15488	0.96423	No
WholeBlood	650	PELI3	ENSG00000174516.14	11	66466745	66477337	-0.00518488	0.00385573	0.179201	15488	0.673329	No
WholeBlood	650	DPP3	ENSG00000254986.7	11	66480013	66509657	-0.000148217	0.00234084	0.949534	15488	0.989491	No
WholeBlood	650	BBS1	ENSG00000174483.19	11	66510606	66533627	-0.000833001	0.0032295	0.796542	15488	0.960503	No
WholeBlood	650	ZDHHC24	ENSG00000174165.7	11	66520637	66546238	-0.0020545	0.00195038	0.292571	15488	0.771263	No
WholeBlood	650	ACTN3	ENSG00000248746.5	11	66546395	66563329	0.00877474	0.0124978	0.482876	15488	0.871598	No
WholeBlood	650	CTSF	ENSG00000174080.10	11	66563463	66568841	0.00118209	0.00361336	0.743667	15488	0.950038	No
WholeBlood	650	CCS	ENSG00000173992.8	11	66593084	66606019	0.00304447	0.00249209	0.222297	15488	0.717333	No
WholeBlood	650	RBM14	ENSG00000239306.4	11	66616582	66627347	0.00413411	0.00228233	0.070563	15488	0.519255	No
WholeBlood	650	RBM4	ENSG00000173933.19	11	66638617	66665905	0.00258113	0.00162826	0.113423	15488	0.592291	No
WholeBlood	650	RBM4B	ENSG00000173914.11	11	66664998	66677921	0.00178986	0.00231658	0.440033	15488	0.851566	No
WholeBlood	650	SPTBN2	ENSG00000173898.11	11	66685248	66729226	0.00825616	0.00626562	0.188088	15488	0.683317	No
WholeBlood	650	C11orf80	ENSG00000173715.15	11	66744451	66843328	-0.000896406	0.00349936	0.797909	15488	0.960592	No
WholeBlood	650	RCE1	ENSG00000173653.7	11	66843412	66846546	0.00406209	0.00184508	0.0280584	15488	0.396504	No
WholeBlood	650	PC	ENSG00000173599.13	11	66848233	66958376	0.000915648	0.0044454	0.836876	15488	0.96913	No
WholeBlood	650	LRFN4	ENSG00000173621.8	11	66856647	66860262	0.0049489	0.00374966	0.187373	15488	0.68203	No
WholeBlood	650	RHOD	ENSG00000173156.6	11	67056818	67072013	-0.000540797	0.0115715	0.962739	15488	0.992578	No
WholeBlood	650	KDM2A	ENSG00000173120.14	11	67119269	67258087	-0.00210719	0.00152847	0.168502	15488	0.659388	No
WholeBlood	650	GRK2	ENSG00000173020.10	11	67266410	67286556	0.00255394	0.00160176	0.111335	15488	0.588463	No
WholeBlood	650	ANKRD13D	ENSG00000172932.14	11	67288547	67302485	-0.00123924	0.00176541	0.482966	15488	0.871598	No
WholeBlood	650	SSH3	ENSG00000172830.12	11	67303448	67312607	-0.00287002	0.00246757	0.245232	15488	0.735424	No
WholeBlood	650	RAD9A	ENSG00000172613.7	11	67317871	67398182	0.002065	0.00200881	0.304358	15488	0.776801	No
WholeBlood	650	POLD4	ENSG00000175482.8	11	67350777	67356972	-0.000814496	0.00193834	0.674481	15488	0.932461	No
WholeBlood	650	CLCF1	ENSG00000175505.10	11	67364168	67374177	0.00518927	0.00474576	0.274614	15488	0.756262	No
WholeBlood	650	CTC-1337H24.4	ENSG00000275484.1	11	67374416	67374932	-0.0223491	0.0116014	0.0545035	15488	0.477282	No
WholeBlood	650	PPP1CA	ENSG00000172531.14	11	67398411	67419486	-0.0016219	0.00153127	0.289922	15488	0.770409	No
WholeBlood	650	TBC1D10C	ENSG00000175463.11	11	67403915	67410089	0.00160052	0.00226258	0.47959	15488	0.87006	No
WholeBlood	650	CARNS1	ENSG00000172508.10	11	67414968	67425607	0.00472101	0.0047334	0.318963	15488	0.785296	No
WholeBlood	650	RPS6KB2	ENSG00000175634.14	11	67428483	67435408	-0.000467862	0.00171357	0.784917	15488	0.95908	No
WholeBlood	650	CORO1B	ENSG00000172725.13	11	67436351	67443821	0.000890014	0.00235305	0.705381	15488	0.94213	No
WholeBlood	650	GPR152	ENSG00000175514.2	11	67451301	67452405	0.0111695	0.0124619	0.370438	15488	0.815639	No
WholeBlood	650	CABP4	ENSG00000175544.13	11	67452730	67460313	0.00631709	0.00847336	0.456235	15488	0.859546	No
WholeBlood	650	TMEM134	ENSG00000172663.8	11	67461710	67469268	-0.000869836	0.00197556	0.659872	15488	0.927915	No
WholeBlood	650	AIP	ENSG00000110711.9	11	67483041	67491103	-1.88458e-06	0.00148042	0.998985	15488	0.999753	No
WholeBlood	650	PITPNM1	ENSG00000110697.12	11	67491768	67506263	0.000947877	0.00176709	0.591869	15488	0.908863	No
WholeBlood	650	CDK2AP2	ENSG00000167797.7	11	67506497	67508631	-0.00146669	0.00233452	0.53006	15488	0.885671	No
WholeBlood	650	GSTP1	ENSG00000084207.15	11	67583595	67586660	0.00316941	0.00205984	0.124389	15488	0.608609	No
WholeBlood	650	NDUFV1	ENSG00000167792.11	11	67606852	67612535	0.00274159	0.00145413	0.0598387	15488	0.492138	No
WholeBlood	650	NUDT8	ENSG00000167799.9	11	67627938	67629930	0.00891739	0.00566384	0.115889	15488	0.59532	No
WholeBlood	650	ACY3	ENSG00000132744.7	11	67642555	67650659	0.0132076	0.0102924	0.19988	15488	0.696454	No
WholeBlood	650	UNC93B1	ENSG00000110057.7	11	67991104	68004982	0.000680233	0.00220409	0.757711	15488	0.954349	No
WholeBlood	650	ALDH3B1	ENSG00000006534.15	11	68008578	68029276	0.00518486	0.00249574	0.0381628	15488	0.429487	No
WholeBlood	650	NDUFS8	ENSG00000110717.12	11	68030627	68036644	-0.000398337	0.001891	0.833229	15488	0.968221	No
WholeBlood	650	TCIRG1	ENSG00000110719.9	11	68039016	68050664	0.00495945	0.0021663	0.0223892	15488	0.378645	No
WholeBlood	650	CHKA	ENSG00000110721.11	11	68053086	68121444	0.00835629	0.00402393	0.0382401	15488	0.429487	No
WholeBlood	650	KMT5B	ENSG00000110066.14	11	68154863	68213828	-0.00206306	0.00186336	0.268643	15488	0.7508	No
WholeBlood	650	C11orf24	ENSG00000171067.10	11	68261335	68272001	0.0018127	0.00235963	0.44265	15488	0.852562	No
WholeBlood	650	LRP5	ENSG00000162337.11	11	68312609	68449275	-0.00785618	0.00512767	0.125998	15488	0.609638	No
WholeBlood	650	PPP6R3	ENSG00000110075.14	11	68460731	68615334	-0.00168858	0.00173268	0.330162	15488	0.793288	No
WholeBlood	650	CTD-2007L18.5	ENSG00000260808.1	11	68612899	68616711	-0.0140188	0.0105603	0.184828	15488	0.680392	No
WholeBlood	650	GAL	ENSG00000069482.6	11	68683779	68691175	-0.00590808	0.0175512	0.736516	15488	0.949567	No
WholeBlood	650	TESMIN	ENSG00000132749.10	11	68707440	68751564	-5.96675e-05	0.0033891	0.985959	15488	0.996771	No
WholeBlood	650	CPT1A	ENSG00000110090.12	11	68754620	68844410	0.00307133	0.00428108	0.473383	15488	0.867575	No
WholeBlood	650	MRPL21	ENSG00000197345.12	11	68891276	68903835	0.00279753	0.0027169	0.303558	15488	0.776729	No
WholeBlood	650	IGHMBP2	ENSG00000132740.8	11	68903842	68940599	-0.00078327	0.00455791	0.863612	15488	0.975225	No
WholeBlood	650	MRGPRF	ENSG00000172935.8	11	69004648	69013409	0.0134087	0.0111698	0.23042	15488	0.723899	No
WholeBlood	650	TPCN2	ENSG00000162341.16	11	69048897	69162440	0.00218224	0.0022904	0.341069	15488	0.799113	No
WholeBlood	650	MYEOV	ENSG00000172927.7	11	69294138	69367726	0.0276744	0.0110449	0.0124755	15488	0.31472	No
WholeBlood	650	CCND1	ENSG00000110092.3	11	69641087	69654474	0.00333314	0.00653513	0.610207	15488	0.912857	No
WholeBlood	650	ORAOV1	ENSG00000149716.12	11	69656600	69675416	0.000349798	0.00221131	0.874361	15488	0.977055	No
WholeBlood	650	FADD	ENSG00000168040.4	11	70203163	70207058	-0.0103773	0.00435394	0.0174488	15488	0.352502	No
WholeBlood	650	PPFIA1	ENSG00000131626.16	11	70270700	70384403	-0.000424046	0.00234761	0.856718	15488	0.973373	No
WholeBlood	650	CTTN	ENSG00000085733.15	11	70398489	70436584	0.0155156	0.00368368	2.90215e-05	15488	0.0610957	No
WholeBlood	650	DHCR7	ENSG00000172893.15	11	71428193	71452868	0.00487944	0.003816	0.201482	15488	0.699207	No
WholeBlood	650	NADSYN1	ENSG00000172890.11	11	71453109	71524107	0.00282005	0.00217307	0.194858	15488	0.689819	No
WholeBlood	650	KRTAP5-9	ENSG00000254997.3	11	71548418	71549553	-0.00204358	0.0126303	0.871516	15488	0.977055	No
WholeBlood	650	FAM86C1	ENSG00000158483.15	11	71787510	71801236	-0.00175203	0.00674577	0.795163	15488	0.960503	No
WholeBlood	650	RP11-849H4.2	ENSG00000254469.7	11	71865509	71928654	0.0137735	0.00644207	0.0328974	15488	0.412161	No
WholeBlood	650	RNF121	ENSG00000137522.17	11	71928701	71997597	0.00317451	0.0020881	0.128943	15488	0.614805	No
WholeBlood	650	IL18BP	ENSG00000137496.17	11	71998541	72005715	0.00841071	0.00350953	0.0168422	15488	0.349101	No
WholeBlood	650	NUMA1	ENSG00000137497.17	11	72003887	72080330	0.000829223	0.00186913	0.657454	15488	0.927462	No
WholeBlood	650	LRTOMT	ENSG00000184154.13	11	72080694	72110782	-0.000637723	0.00391376	0.870615	15488	0.977055	No
WholeBlood	650	LAMTOR1	ENSG00000149357.9	11	72085895	72103387	-0.00424012	0.0019331	0.0286425	15488	0.398208	No
WholeBlood	650	ANAPC15	ENSG00000110200.8	11	72106378	72112780	-0.00658316	0.00277267	0.0178816	15488	0.353336	No
WholeBlood	650	FOLR3	ENSG00000110203.8	11	72114869	72139892	0.00273946	0.0106796	0.797638	15488	0.960575	No
WholeBlood	650	FOLR1	ENSG00000110195.12	11	72189558	72196323	-0.000802458	0.0135692	0.952861	15488	0.990264	No
WholeBlood	650	FOLR2	ENSG00000165457.13	11	72216601	72221950	-0.00636215	0.00665572	0.339495	15488	0.799113	No
WholeBlood	650	INPPL1	ENSG00000165458.13	11	72223701	72239076	-0.0026354	0.00185611	0.156148	15488	0.646808	No
WholeBlood	650	CLPB	ENSG00000162129.12	11	72292425	72434680	0.00364062	0.00275549	0.186908	15488	0.681619	No
WholeBlood	650	LINC01537	ENSG00000227467.3	11	72570660	72573229	-0.00167727	0.012897	0.896568	15488	0.979671	No
WholeBlood	650	PDE2A	ENSG00000186642.15	11	72576141	72674591	-0.00171783	0.00552127	0.755805	15488	0.953871	No
WholeBlood	650	ARAP1	ENSG00000186635.14	11	72685069	72752403	0.000901827	0.00184796	0.625712	15488	0.917699	No
WholeBlood	650	STARD10	ENSG00000214530.8	11	72754729	72794168	-0.00932543	0.00388055	0.0165449	15488	0.347451	No
WholeBlood	650	ATG16L2	ENSG00000168010.10	11	72814308	72843674	0.00225807	0.00243901	0.354899	15488	0.805846	No
WholeBlood	650	FCHSD2	ENSG00000137478.14	11	72836745	73142261	-0.00202124	0.00213048	0.343125	15488	0.799113	No
WholeBlood	650	P2RY2	ENSG00000175591.11	11	73218298	73236352	0.00579994	0.00465744	0.213484	15488	0.709121	No
WholeBlood	650	P2RY6	ENSG00000171631.14	11	73264505	73298617	-0.0146691	0.00924506	0.113084	15488	0.591506	No
WholeBlood	650	ARHGEF17	ENSG00000110237.3	11	73308565	73369091	0.00616247	0.00573167	0.282715	15488	0.764169	No
WholeBlood	650	RELT	ENSG00000054967.12	11	73376264	73397472	0.00694888	0.0024967	0.00554399	15488	0.254481	No
WholeBlood	650	FAM168A	ENSG00000054965.10	11	73400487	73598189	0.00183799	0.00217096	0.397527	15488	0.831951	No
WholeBlood	650	PLEKHB1	ENSG00000021300.13	11	73646178	73662819	0.00275692	0.0034216	0.420698	15488	0.843755	No
WholeBlood	650	RAB6A	ENSG00000175582.19	11	73675638	73761137	-0.000819281	0.00177891	0.645279	15488	0.924693	No
WholeBlood	650	MRPL48	ENSG00000175581.13	11	73787316	73865133	0.000884013	0.00269596	0.743095	15488	0.950038	No
WholeBlood	650	COA4	ENSG00000181924.6	11	73872667	73876968	0.00266492	0.00203773	0.191424	15488	0.686311	No
WholeBlood	650	PAAF1	ENSG00000175575.12	11	73876699	73931124	0.00233072	0.00256699	0.364249	15488	0.811842	No
WholeBlood	650	DNAJB13	ENSG00000187726.8	11	73950319	73970366	0.00417361	0.00859344	0.627368	15488	0.917841	No
WholeBlood	650	UCP2	ENSG00000175567.8	11	73974667	73983307	0.0002093	0.00317433	0.94745	15488	0.989491	No
WholeBlood	650	UCP3	ENSG00000175564.12	11	74000281	74009435	0.00141052	0.00414956	0.73403	15488	0.948793	No
WholeBlood	650	C2CD3	ENSG00000168014.16	11	74012714	74171098	-0.000935499	0.00192192	0.626604	15488	0.917699	No
WholeBlood	650	PPME1	ENSG00000214517.9	11	74171211	74254703	0.000615929	0.00286267	0.829713	15488	0.967156	No
WholeBlood	650	PGM2L1	ENSG00000165434.7	11	74330318	74398473	-0.012667	0.00423748	0.00290578	15488	0.209324	No
WholeBlood	650	KCNE3	ENSG00000175538.10	11	74454841	74467729	0.00223292	0.00317445	0.482065	15488	0.87107	No
WholeBlood	650	LIPT2	ENSG00000175536.6	11	74491712	74493365	-0.0153211	0.00871354	0.0791811	15488	0.53444	No
WholeBlood	650	AP001372.2	ENSG00000254837.2	11	74493734	74498533	-0.0325682	0.00987612	0.00102991	15488	0.151603	No
WholeBlood	650	POLD3	ENSG00000077514.8	11	74592530	74669117	-0.00373681	0.0027268	0.171051	15488	0.663471	No
WholeBlood	650	RNF169	ENSG00000166439.5	11	74748868	74840229	-0.00495983	0.00325774	0.128393	15488	0.613883	No
WholeBlood	650	XRRA1	ENSG00000166435.15	11	74807739	74949200	-0.00425082	0.00837426	0.611908	15488	0.913142	No
WholeBlood	650	SPCS2	ENSG00000118363.11	11	74949247	74979031	0.00215318	0.00189418	0.256082	15488	0.742744	No
WholeBlood	650	NEU3	ENSG00000162139.9	11	74988134	75018893	0.00208763	0.00227255	0.358642	15488	0.808175	No
WholeBlood	650	SLCO2B1	ENSG00000137491.14	11	75100563	75206549	-0.0145661	0.00879039	0.0980087	15488	0.569524	No
WholeBlood	650	ARRB1	ENSG00000137486.16	11	75264182	75351705	-0.000835649	0.00225323	0.710861	15488	0.94351	No
WholeBlood	650	RPS3	ENSG00000149273.14	11	75399486	75422280	-0.00036607	0.00187859	0.845562	15488	0.971233	No
WholeBlood	650	KLHL35	ENSG00000149243.15	11	75422394	75430629	-0.010362	0.0115124	0.368425	15488	0.81501	No
WholeBlood	650	GDPD5	ENSG00000158555.14	11	75434640	75525903	0.00660637	0.00417881	0.1144	15488	0.592857	No
WholeBlood	650	SERPINH1	ENSG00000149257.13	11	75562056	75572783	0.0123068	0.00681522	0.0714302	15488	0.519395	No
WholeBlood	650	DGAT2	ENSG00000062282.14	11	75759512	75801535	-0.00967741	0.00374473	0.00998301	15488	0.298557	No
WholeBlood	650	UVRAG	ENSG00000198382.8	11	75815407	76143195	-0.00119	0.00199143	0.550349	15488	0.892647	No
WholeBlood	650	WNT11	ENSG00000085741.12	11	76186325	76210736	-0.00200547	0.00783925	0.798171	15488	0.960758	No
WholeBlood	650	THAP12	ENSG00000137492.7	11	76349956	76380971	-0.00472809	0.00232654	0.0425494	15488	0.446861	No
WholeBlood	650	RP11-111M22.2	ENSG00000179240.9	11	76381313	76414619	-0.0134708	0.00645617	0.0373356	15488	0.423691	No
WholeBlood	650	RP11-111M22.4	ENSG00000272301.1	11	76389648	76390128	-0.0117568	0.0119156	0.324185	15488	0.789473	No
WholeBlood	650	RP11-111M22.3	ENSG00000255135.3	11	76441338	76444656	0.0047482	0.0062652	0.448813	15488	0.854422	No
WholeBlood	650	EMSY	ENSG00000158636.16	11	76445022	76553025	-0.00178937	0.00190156	0.347065	15488	0.80038	No
WholeBlood	650	RP11-672A2.5	ENSG00000255363.2	11	76607853	76630427	-0.0236092	0.0105432	0.0254872	15488	0.38362	No
WholeBlood	650	RP11-672A2.4	ENSG00000254810.1	11	76654169	76656712	0.00675229	0.0136097	0.619971	15488	0.916144	No
WholeBlood	650	LRRC32	ENSG00000137507.11	11	76657524	76670747	0.00612438	0.00576557	0.288538	15488	0.768773	No
WholeBlood	650	TSKU	ENSG00000182704.7	11	76782251	76798154	0.0143878	0.00817848	0.0790265	15488	0.53444	No
WholeBlood	650	ACER3	ENSG00000078124.11	11	76860867	77026797	-0.00372324	0.0029861	0.212914	15488	0.709121	No
WholeBlood	650	CAPN5	ENSG00000149260.15	11	77066932	77126155	0.0146217	0.00518135	0.00492382	15488	0.248641	No
WholeBlood	650	MYO7A	ENSG00000137474.19	11	77128264	77215239	-0.00282191	0.00526265	0.592001	15488	0.908892	No
WholeBlood	650	PAK1	ENSG00000149269.9	11	77321707	77455937	0.00118257	0.00246405	0.631446	15488	0.919417	No
WholeBlood	650	CLNS1A	ENSG00000074201.8	11	77514936	77637805	0.00216608	0.00196111	0.26979	15488	0.751235	No
WholeBlood	650	AQP11	ENSG00000178301.3	11	77589391	77610355	0.0119636	0.00821559	0.145837	15488	0.636848	No
WholeBlood	650	RSF1	ENSG00000048649.13	11	77659996	77821017	-0.000290611	0.00172917	0.866587	15488	0.976137	No
WholeBlood	650	AAMDC	ENSG00000087884.14	11	77821109	77918432	-0.00382386	0.00486354	0.432029	15488	0.847422	No
WholeBlood	650	INTS4	ENSG00000149262.16	11	77878757	77994678	0.00137264	0.00175957	0.435625	15488	0.849315	No
WholeBlood	650	THRSP	ENSG00000151365.2	11	78063861	78068303	0.00138768	0.0153647	0.928065	15488	0.985254	No
WholeBlood	650	NDUFC2	ENSG00000151366.12	11	78068352	78080219	-0.000521915	0.00274051	0.849022	15488	0.971952	No
WholeBlood	650	ALG8	ENSG00000159063.12	11	78100936	78139660	0.000936948	0.00242959	0.699893	15488	0.940722	No
WholeBlood	650	KCTD21	ENSG00000188997.7	11	78171249	78188811	-0.0021044	0.00301506	0.48546	15488	0.873162	No
WholeBlood	650	USP35	ENSG00000118369.12	11	78188823	78214711	-0.0036641	0.00269361	0.174225	15488	0.66885	No
WholeBlood	650	GAB2	ENSG00000033327.12	11	78215297	78418348	-0.00268718	0.00283297	0.343222	15488	0.799113	No
WholeBlood	650	RP11-452H21.4	ENSG00000251323.2	11	78423982	78429836	-0.0335071	0.0130009	0.0101847	15488	0.299887	No
WholeBlood	650	NARS2	ENSG00000137513.9	11	78435961	78574874	0.00301256	0.00352753	0.393423	15488	0.83038	No
WholeBlood	650	PRCP	ENSG00000137509.10	11	82823502	82970584	-0.00362657	0.00248995	0.14576	15488	0.636819	No
WholeBlood	650	DDIAS	ENSG00000165490.12	11	82899975	82958277	0.00199253	0.00540323	0.712427	15488	0.944056	No
WholeBlood	650	RAB30	ENSG00000137502.9	11	82973133	83071923	0.00304401	0.00386769	0.431558	15488	0.847341	No
WholeBlood	650	RAB30-AS1	ENSG00000246067.7	11	83072066	83106579	0.00396163	0.00561944	0.481079	15488	0.870796	No
WholeBlood	650	PCF11	ENSG00000165494.11	11	83156988	83187451	5.06024e-05	0.0026025	0.984493	15488	0.996728	No
WholeBlood	650	ANKRD42	ENSG00000137494.13	11	83193795	83256099	-0.00329384	0.00330994	0.320052	15488	0.786366	No
WholeBlood	650	CCDC90B	ENSG00000137500.9	11	83259097	83286127	-0.00197575	0.00209329	0.345611	15488	0.799133	No
WholeBlood	650	TMEM126B	ENSG00000171204.12	11	85628573	85636539	0.00652671	0.00272496	0.0169051	15488	0.349101	No
WholeBlood	650	TMEM126A	ENSG00000171202.6	11	85647967	85656547	0.00535331	0.00337193	0.112878	15488	0.590628	No
WholeBlood	650	CREBZF	ENSG00000137504.13	11	85659708	85682908	-0.000537131	0.00215287	0.80306	15488	0.962325	No
WholeBlood	650	SYTL2	ENSG00000137501.17	11	85694224	85811159	-0.00221629	0.00430128	0.60655	15488	0.912567	No
WholeBlood	650	PICALM	ENSG00000073921.17	11	85957684	86069882	-0.0034259	0.00165968	0.0394099	15488	0.433936	No
WholeBlood	650	EED	ENSG00000074266.19	11	86244544	86278813	-0.000138713	0.0025414	0.956489	15488	0.991326	No
WholeBlood	650	HIKESHI	ENSG00000149196.15	11	86302211	86345931	0.00120663	0.00210337	0.566398	15488	0.898717	No
WholeBlood	650	CCDC81	ENSG00000149201.9	11	86374736	86423109	0.00414567	0.0106163	0.696298	15488	0.94025	No
WholeBlood	650	ME3	ENSG00000151376.16	11	86441108	86672636	-0.000718732	0.00570281	0.899748	15488	0.980126	No
WholeBlood	650	PRSS23	ENSG00000150687.11	11	86791059	86952910	0.0110335	0.00507132	0.0299531	15488	0.401657	No
WholeBlood	650	FZD4	ENSG00000174804.3	11	86945679	86955391	-0.00430862	0.00705548	0.541634	15488	0.89044	No
WholeBlood	650	TMEM135	ENSG00000166575.16	11	87037844	87323708	-0.00150886	0.00350385	0.666886	15488	0.930044	No
WholeBlood	650	RAB38	ENSG00000123892.11	11	88113242	88175467	0.00529397	0.00766202	0.489861	15488	0.874915	No
WholeBlood	650	CTSC	ENSG00000109861.15	11	88293592	88337787	-0.00456344	0.0032737	0.16382	15488	0.654598	No
WholeBlood	650	NAALAD2	ENSG00000077616.10	11	90131515	90192894	0.00551888	0.00946157	0.559905	15488	0.896725	No
WholeBlood	650	CHORDC1	ENSG00000110172.11	11	90201160	90223152	0.00300932	0.00347643	0.387022	15488	0.825664	No
WholeBlood	650	SLC36A4	ENSG00000180773.14	11	93144171	93197964	0.00495771	0.00295825	0.0942569	15488	0.563214	No
WholeBlood	650	SMCO4	ENSG00000166002.6	11	93478472	93543508	0.00386293	0.00396541	0.330354	15488	0.793288	No
WholeBlood	650	CEP295	ENSG00000166004.14	11	93661639	93729947	0.00039661	0.00317928	0.900763	15488	0.980172	No
WholeBlood	650	TAF1D	ENSG00000166012.16	11	93729970	93742898	0.00503169	0.00197904	0.0112456	15488	0.305565	No
WholeBlood	650	C11orf54	ENSG00000182919.14	11	93741963	93764749	-0.00582854	0.00278076	0.0364798	15488	0.41974	No
WholeBlood	650	MED17	ENSG00000042429.11	11	93784227	93814963	-0.00112932	0.00191511	0.555613	15488	0.895563	No
WholeBlood	650	PANX1	ENSG00000110218.8	11	94128928	94181972	-0.0018552	0.00368122	0.614465	15488	0.913817	No
WholeBlood	650	GPR83	ENSG00000123901.8	11	94377311	94401419	0.00483387	0.011703	0.679713	15488	0.934938	No
WholeBlood	650	MRE11	ENSG00000020922.12	11	94415578	94492906	-0.00113962	0.00225074	0.612801	15488	0.913142	No
WholeBlood	650	ANKRD49	ENSG00000168876.8	11	94493629	94499583	-0.00190986	0.00246184	0.438168	15488	0.850764	No
WholeBlood	650	FUT4	ENSG00000196371.3	11	94543990	94549898	0.00604863	0.00397777	0.128862	15488	0.614805	No
WholeBlood	650	PIWIL4	ENSG00000134627.11	11	94567308	94621421	0.00290883	0.00427924	0.496911	15488	0.878396	No
WholeBlood	650	AMOTL1	ENSG00000166025.17	11	94706431	94876753	-0.00474586	0.00535294	0.375639	15488	0.818694	No
WholeBlood	650	CWC15	ENSG00000150316.11	11	94962622	94973612	0.000514819	0.00214593	0.810483	15488	0.963928	No
WholeBlood	650	SRSF8	ENSG00000263465.4	11	95067197	95071224	0.00274635	0.00278597	0.324621	15488	0.789898	No
WholeBlood	650	ENDOD1	ENSG00000149218.4	11	95089810	95132645	-0.00177495	0.0036131	0.623419	15488	0.917301	No
WholeBlood	650	SESN3	ENSG00000149212.11	11	95165513	95232541	0.00994464	0.00377115	0.00857041	15488	0.286074	No
WholeBlood	650	FAM76B	ENSG00000077458.12	11	95768942	95790409	0.00271928	0.00277028	0.326681	15488	0.791077	No
WholeBlood	650	CEP57	ENSG00000166037.10	11	95789965	95832693	-0.000529196	0.00184905	0.774819	15488	0.956785	No
WholeBlood	650	MTMR2	ENSG00000087053.18	11	95832882	95925315	0.00172159	0.00260871	0.509536	15488	0.88082	No
WholeBlood	650	MAML2	ENSG00000184384.13	11	95976598	96343180	-0.00823978	0.00327033	0.0119972	15488	0.312291	No
WholeBlood	650	CCDC82	ENSG00000149231.11	11	96352769	96389923	-0.00549825	0.00335116	0.101361	15488	0.574135	No
WholeBlood	650	JRKL	ENSG00000183340.6	11	96389989	96507574	0.00171416	0.00451662	0.704429	15488	0.941916	No
WholeBlood	650	ARHGAP42	ENSG00000165895.17	11	100738443	100991937	-0.00166271	0.00954209	0.861725	15488	0.974389	No
WholeBlood	650	TMEM133	ENSG00000170647.3	11	100991989	100993941	-0.0027842	0.0125072	0.823912	15488	0.966912	No
WholeBlood	650	TRPC6	ENSG00000137672.12	11	101451564	101872562	-0.0173857	0.0115424	0.132505	15488	0.620415	No
WholeBlood	650	CEP126	ENSG00000110318.13	11	101915015	102001058	0.00720756	0.00578526	0.213284	15488	0.709121	No
WholeBlood	650	YAP1	ENSG00000137693.13	11	102110461	102233423	0.00395156	0.00721792	0.584253	15488	0.904739	No
WholeBlood	650	BIRC3	ENSG00000023445.13	11	102317450	102339403	0.0076663	0.00394637	0.0525086	15488	0.474616	No
WholeBlood	650	BIRC2	ENSG00000110330.8	11	102347211	102378670	-0.00240463	0.00285475	0.399925	15488	0.833429	No
WholeBlood	650	TMEM123	ENSG00000152558.14	11	102396332	102470384	0.000923763	0.00303224	0.760736	15488	0.955	No
WholeBlood	650	RP11-817J15.3	ENSG00000281655.1	11	102681310	102683913	0.00134359	0.0136002	0.921335	15488	0.98374	No
WholeBlood	650	MMP27	ENSG00000137675.4	11	102691487	102705806	-0.00569136	0.0149877	0.70427	15488	0.941916	No
WholeBlood	650	MMP8	ENSG00000118113.11	11	102711795	102727050	0.00639538	0.0086298	0.458922	15488	0.860818	No
WholeBlood	650	MMP1	ENSG00000196611.4	11	102789920	102798160	-0.0154871	0.0178044	0.384719	15488	0.823911	No
WholeBlood	650	MMP3	ENSG00000149968.11	11	102835801	102843803	0.00664525	0.0159871	0.677798	15488	0.933997	No
WholeBlood	650	DCUN1D5	ENSG00000137692.11	11	103062076	103092215	0.000678801	0.00257166	0.791902	15488	0.960197	No
WholeBlood	650	DYNC2H1	ENSG00000187240.13	11	103109431	103479863	-0.0101074	0.00720178	0.160975	15488	0.652322	No
WholeBlood	650	PDGFD	ENSG00000170962.12	11	103907186	104164379	-0.00165012	0.00491862	0.737372	15488	0.949571	No
WholeBlood	650	CASP4	ENSG00000196954.13	11	104942866	104969436	-0.00245557	0.00230175	0.28646	15488	0.766943	No
WholeBlood	650	CASP5	ENSG00000137757.10	11	104994235	105023168	-0.000679657	0.00696923	0.922343	15488	0.98374	No
WholeBlood	650	CASP1	ENSG00000137752.23	11	105025443	105035250	0.000541965	0.00234916	0.817619	15488	0.965528	No
WholeBlood	650	CARD16	ENSG00000204397.7	11	105041326	105045376	0.000967837	0.00505928	0.848353	15488	0.971952	No
WholeBlood	650	CARD17	ENSG00000255221.3	11	105092469	105100779	0.00508733	0.00960859	0.596676	15488	0.911013	No
WholeBlood	650	MSANTD4	ENSG00000170903.10	11	105995623	106022403	-0.00136866	0.0038423	0.721805	15488	0.946357	No
WholeBlood	650	KBTBD3	ENSG00000182359.14	11	106051098	106077488	-0.00772121	0.00553835	0.16377	15488	0.654598	No
WholeBlood	650	AASDHPPT	ENSG00000149313.10	11	106075501	106098710	0.00610264	0.0020077	0.00246731	15488	0.196258	No
WholeBlood	650	RP11-819C21.1	ENSG00000261098.1	11	107312132	107316271	0.00508423	0.00783117	0.516427	15488	0.881919	No
WholeBlood	650	CWF19L2	ENSG00000152404.15	11	107326345	107457844	-0.00203741	0.00305262	0.504742	15488	0.880136	No
WholeBlood	650	ALKBH8	ENSG00000137760.14	11	107502726	107565746	-0.00316959	0.00435633	0.46714	15488	0.863477	No
WholeBlood	650	SLN	ENSG00000170290.3	11	107707378	107719693	0.00321703	0.0111045	0.772136	15488	0.956752	No
WholeBlood	650	SLC35F2	ENSG00000110660.14	11	107790991	107928293	-0.00170501	0.00416186	0.682183	15488	0.935933	No
WholeBlood	650	RAB39A	ENSG00000179331.2	11	107928503	107963482	-0.0125883	0.00948672	0.18501	15488	0.680392	No
WholeBlood	650	CUL5	ENSG00000166266.13	11	108008733	108107776	-0.00124791	0.002454	0.611267	15488	0.912857	No
WholeBlood	650	ACAT1	ENSG00000075239.13	11	108121751	108147776	0.00632652	0.00308031	0.0404026	15488	0.437282	No
WholeBlood	650	NPAT	ENSG00000149308.16	11	108157215	108208584	-0.00272784	0.00230596	0.237276	15488	0.727589	No
WholeBlood	650	ATM	ENSG00000149311.18	11	108222484	108369102	-0.00336062	0.00259426	0.195656	15488	0.691298	No
WholeBlood	650	C11orf65	ENSG00000166323.12	11	108308519	108467531	0.0058711	0.00888171	0.508834	15488	0.88082	No
WholeBlood	650	KDELC2	ENSG00000178202.12	11	108472105	108498432	0.00324968	0.00344411	0.345765	15488	0.799133	No
WholeBlood	650	DDX10	ENSG00000178105.9	11	108665025	108940930	-0.00294912	0.00288623	0.307273	15488	0.778642	No
WholeBlood	650	ZC3H12C	ENSG00000149289.10	11	110093361	110171841	-0.00912027	0.0076418	0.233136	15488	0.725739	No
WholeBlood	650	RDX	ENSG00000137710.14	11	110174880	110296722	0.00139997	0.00305841	0.647294	15488	0.925183	No
WholeBlood	650	FDX1	ENSG00000137714.2	11	110429883	110464881	0.00333618	0.00294589	0.257862	15488	0.743623	No
WholeBlood	650	POU2AF1	ENSG00000110777.11	11	111352252	111455630	-0.00179183	0.00375498	0.633395	15488	0.919736	No
WholeBlood	650	LAYN	ENSG00000204381.11	11	111540280	111561745	0.0264596	0.0103764	0.0110094	15488	0.302866	No
WholeBlood	650	SIK2	ENSG00000170145.4	11	111602391	111730853	0.00477748	0.00257232	0.063741	15488	0.502402	No
WholeBlood	650	PPP2R1B	ENSG00000137713.15	11	111735281	111766427	0.00413967	0.00259555	0.111235	15488	0.588463	No
WholeBlood	650	ALG9	ENSG00000086848.14	11	111782195	111871581	0.00119838	0.00253923	0.637128	15488	0.921771	No
WholeBlood	650	FDXACB1	ENSG00000255561.6	11	111874056	111880775	0.00610537	0.00496121	0.218925	15488	0.715247	No
WholeBlood	650	C11orf1	ENSG00000137720.7	11	111878935	111885975	0.000318044	0.0041712	0.939246	15488	0.986508	No
WholeBlood	650	CRYAB	ENSG00000109846.7	11	111908565	111923722	-0.000976806	0.00582905	0.866971	15488	0.976137	No
WholeBlood	650	DIXDC1	ENSG00000150764.13	11	111927144	112022584	-0.0108558	0.00600984	0.0713436	15488	0.519255	No
WholeBlood	650	DLAT	ENSG00000150768.15	11	112024814	112064390	0.00255705	0.00247973	0.302854	15488	0.776453	No
WholeBlood	650	C11orf57	ENSG00000150776.17	11	112074275	112084799	0.000386699	0.00222469	0.862061	15488	0.974431	No
WholeBlood	650	TIMM8B	ENSG00000150779.11	11	112085151	112086772	0.00185761	0.00390292	0.634272	15488	0.920045	No
WholeBlood	650	SDHD	ENSG00000204370.9	11	112086799	112120013	-0.000447758	0.00197384	0.820617	15488	0.965692	No
WholeBlood	650	IL18	ENSG00000150782.11	11	112143251	112164117	0.00403493	0.00346774	0.245045	15488	0.735086	No
WholeBlood	650	BCO2	ENSG00000197580.11	11	112175467	112224699	0.00446661	0.00645896	0.489484	15488	0.874712	No
WholeBlood	650	PTS	ENSG00000150787.7	11	112226365	112269955	0.00207408	0.004422	0.639206	15488	0.922442	No
WholeBlood	650	RP11-356J5.12	ENSG00000250303.3	11	112270749	112362534	-0.0066994	0.00613955	0.275609	15488	0.756921	No
WholeBlood	650	NCAM1	ENSG00000149294.16	11	112961247	113278436	-0.000648636	0.00498007	0.896413	15488	0.979671	No
WholeBlood	650	TTC12	ENSG00000149292.16	11	113314529	113383544	-0.00307958	0.00421741	0.465536	15488	0.863477	No
WholeBlood	650	ANKK1	ENSG00000170209.4	11	113387791	113400418	0.0163378	0.00908743	0.0726822	15488	0.522793	No
WholeBlood	650	TMPRSS5	ENSG00000166682.10	11	113687550	113706373	0.0141621	0.00712902	0.0474076	15488	0.459318	No
WholeBlood	650	ZW10	ENSG00000086827.8	11	113733187	113773811	0.00229542	0.0024268	0.344583	15488	0.799113	No
WholeBlood	650	USP28	ENSG00000048028.11	11	113797874	113875570	0.00148864	0.00241601	0.538015	15488	0.889493	No
WholeBlood	650	HTR3A	ENSG00000166736.11	11	113974881	113990313	0.0199285	0.0142204	0.161588	15488	0.653215	No
WholeBlood	650	ZBTB16	ENSG00000109906.13	11	114059593	114250676	0.00374757	0.00723933	0.604873	15488	0.912286	No
WholeBlood	650	NNMT	ENSG00000166741.7	11	114257787	114313285	-0.0087633	0.00799959	0.273731	15488	0.755509	No
WholeBlood	650	C11orf71	ENSG00000180425.11	11	114391443	114400029	-0.00622238	0.00327105	0.057595	15488	0.487449	No
WholeBlood	650	RBM7	ENSG00000076053.10	11	114400512	114414203	0.000982107	0.00221266	0.657298	15488	0.927462	No
WholeBlood	650	REXO2	ENSG00000076043.9	11	114439386	114450279	-0.00186082	0.00305948	0.543264	15488	0.891197	No
WholeBlood	650	CADM1	ENSG00000182985.17	11	115169218	115504957	-0.0103686	0.00720253	0.150486	15488	0.640311	No
WholeBlood	650	LINC00900	ENSG00000246100.3	11	115754248	115760627	0.00341594	0.0117317	0.771016	15488	0.956636	No
WholeBlood	650	BUD13	ENSG00000137656.11	11	116748170	116772988	0.00126717	0.00173184	0.46463	15488	0.863477	No
WholeBlood	650	ZPR1	ENSG00000109917.10	11	116773799	116788050	0.00248926	0.00172306	0.149049	15488	0.639578	No
WholeBlood	650	APOC3	ENSG00000110245.11	11	116829706	116833072	-0.000784547	0.0123906	0.949534	15488	0.989491	No
WholeBlood	650	APOA1	ENSG00000118137.9	11	116835751	116837950	-0.0267844	0.00999188	0.00754157	15488	0.279126	No
WholeBlood	650	SIK3	ENSG00000160584.15	11	116843402	117098437	0.00153846	0.00201095	0.444532	15488	0.853573	No
WholeBlood	650	PAFAH1B2	ENSG00000168092.13	11	117144267	117176894	-8.10887e-05	0.00178227	0.963725	15488	0.992578	No
WholeBlood	650	SIDT2	ENSG00000149577.15	11	117178733	117197445	0.00679429	0.00301907	0.0247651	15488	0.383482	No
WholeBlood	650	TAGLN	ENSG00000149591.16	11	117199321	117204336	0.0059406	0.00505789	0.240632	15488	0.730058	No
WholeBlood	650	PCSK7	ENSG00000160613.12	11	117204783	117232525	0.00382216	0.00230044	0.0971138	15488	0.56785	No
WholeBlood	650	RNF214	ENSG00000167257.10	11	117232625	117285206	-0.00276193	0.00212166	0.193469	15488	0.688021	No
WholeBlood	650	BACE1	ENSG00000186318.16	11	117286446	117316259	-0.00378676	0.00393063	0.335718	15488	0.796996	No
WholeBlood	650	CEP164	ENSG00000110274.15	11	117314557	117413268	0.00247757	0.00203728	0.224398	15488	0.718545	No
WholeBlood	650	FXYD2	ENSG00000137731.13	11	117800844	117828698	-0.0196664	0.00828732	0.0179411	15488	0.353336	No
WholeBlood	650	FXYD6	ENSG00000137726.16	11	117836976	117877486	-0.00635697	0.00448514	0.156879	15488	0.647933	No
WholeBlood	650	TMPRSS13	ENSG00000137747.15	11	117900643	117929459	-0.00284619	0.0044316	0.520946	15488	0.881919	No
WholeBlood	650	IL10RA	ENSG00000110324.10	11	117986348	118001479	-0.00136493	0.00207146	0.510186	15488	0.88082	No
WholeBlood	650	TMPRSS4-AS1	ENSG00000255274.9	11	118003634	118088299	-0.0147355	0.00521684	0.0048841	15488	0.248641	No
WholeBlood	650	SCN4B	ENSG00000177098.8	11	118133377	118152888	-0.0113995	0.00985893	0.248012	15488	0.737419	No
WholeBlood	650	SCN2B	ENSG00000149575.5	11	118161951	118176673	0.0108617	0.0115204	0.346136	15488	0.799426	No
WholeBlood	650	JAML	ENSG00000160593.18	11	118193740	118225094	-0.0033272	0.00355278	0.349372	15488	0.802079	No
WholeBlood	650	MPZL3	ENSG00000160588.9	11	118226690	118252350	-0.000524066	0.00415115	0.899578	15488	0.980126	No
WholeBlood	650	MPZL2	ENSG00000149573.8	11	118253403	118264536	-0.00317889	0.00667359	0.633999	15488	0.919961	No
WholeBlood	650	CD3E	ENSG00000198851.9	11	118304545	118316175	0.000432912	0.00289627	0.881229	15488	0.977901	No
WholeBlood	650	CD3D	ENSG00000167286.9	11	118338954	118342744	0.00264003	0.00338388	0.43558	15488	0.849315	No
WholeBlood	650	CD3G	ENSG00000160654.9	11	118344344	118355161	0.00175944	0.00385867	0.648569	15488	0.925673	No
WholeBlood	650	UBE4A	ENSG00000110344.9	11	118359585	118399211	-0.00452694	0.00222259	0.0420901	15488	0.444025	No
WholeBlood	650	ATP5L	ENSG00000167283.7	11	118401154	118431496	0.000138204	0.00188428	0.941554	15488	0.987408	No
WholeBlood	650	KMT2A	ENSG00000118058.20	11	118436490	118526832	0.00036014	0.00224639	0.872681	15488	0.977055	No
WholeBlood	650	TMEM25	ENSG00000149582.15	11	118531198	118547280	0.00316591	0.00361949	0.382079	15488	0.822249	No
WholeBlood	650	IFT46	ENSG00000118096.7	11	118544528	118572970	-0.00254527	0.0031373	0.417505	15488	0.841324	No
WholeBlood	650	ARCN1	ENSG00000095139.13	11	118572390	118603033	-0.000151057	0.0015725	0.923503	15488	0.98374	No
WholeBlood	650	PHLDB1	ENSG00000019144.18	11	118606440	118657315	0.00314456	0.0048346	0.515653	15488	0.881919	No
WholeBlood	650	DDX6	ENSG00000110367.11	11	118747766	118791147	-0.00138941	0.00174829	0.427073	15488	0.845197	No
WholeBlood	650	RP11-158I9.8	ENSG00000278376.1	11	118791254	118793137	0.00671287	0.00591087	0.256523	15488	0.742871	No
WholeBlood	650	CXCR5	ENSG00000160683.4	11	118883766	118893874	0.026211	0.00719664	0.000292717	15488	0.0966814	No
WholeBlood	650	BCL9L	ENSG00000186174.12	11	118897800	118925608	0.00119453	0.0032054	0.709525	15488	0.943111	No
WholeBlood	650	UPK2	ENSG00000110375.2	11	118925164	118958559	0.000479483	0.0125715	0.969588	15488	0.993836	No
WholeBlood	650	RP11-110I1.12	ENSG00000255121.2	11	118994824	118998004	0.00896095	0.00794725	0.259939	15488	0.744088	No
WholeBlood	650	CCDC84	ENSG00000186166.8	11	118998142	119015711	0.00290196	0.00222179	0.191984	15488	0.687185	No
WholeBlood	650	RPS25	ENSG00000118181.10	11	119015746	119018431	0.00134773	0.00237562	0.570701	15488	0.900273	No
WholeBlood	650	TRAPPC4	ENSG00000196655.11	11	119018691	119025454	0.00366611	0.0022969	0.110966	15488	0.58814	No
WholeBlood	650	SLC37A4	ENSG00000137700.17	11	119024135	119030906	-0.00104879	0.00269962	0.69778	15488	0.940672	No
WholeBlood	650	HYOU1	ENSG00000149428.18	11	119044746	119057202	0.000684547	0.00306793	0.823507	15488	0.966912	No
WholeBlood	650	RP11-110I1.14	ENSG00000271751.1	11	119065263	119065677	-0.00381382	0.012862	0.766931	15488	0.955216	No
WholeBlood	650	VPS11	ENSG00000160695.14	11	119067699	119081978	-0.000130029	0.00167629	0.938195	15488	0.986379	No
WholeBlood	650	HMBS	ENSG00000256269.7	11	119084866	119093549	0.00211896	0.0038273	0.58002	15488	0.903632	No
WholeBlood	650	H2AFX	ENSG00000188486.3	11	119093854	119095467	8.91436e-05	0.00303778	0.976599	15488	0.995159	No
WholeBlood	650	DPAGT1	ENSG00000172269.18	11	119096503	119108331	-0.000898559	0.00203619	0.659152	15488	0.927749	No
WholeBlood	650	C2CD2L	ENSG00000172375.12	11	119102372	119118544	0.00124342	0.00234655	0.596373	15488	0.910731	No
WholeBlood	650	HINFP	ENSG00000172273.12	11	119121587	119136044	0.00259888	0.00160953	0.106881	15488	0.582709	No
WholeBlood	650	NLRX1	ENSG00000160703.15	11	119166568	119184016	-0.00311732	0.00263337	0.23695	15488	0.727284	No
WholeBlood	650	PDZD3	ENSG00000172367.15	11	119185475	119189637	-0.013922	0.00916873	0.12941	15488	0.615872	No
WholeBlood	650	CCDC153	ENSG00000248712.7	11	119190224	119196769	0.00597166	0.00554968	0.282324	15488	0.764038	No
WholeBlood	650	CBL	ENSG00000110395.6	11	119206276	119313926	-0.00357401	0.00234607	0.128162	15488	0.613883	No
WholeBlood	650	MCAM	ENSG00000076706.16	11	119308529	119321521	-0.00867749	0.00665645	0.19284	15488	0.688021	No
WholeBlood	650	RNF26	ENSG00000173456.4	11	119334527	119337313	-0.00163555	0.00240453	0.49663	15488	0.878396	No
WholeBlood	650	USP2	ENSG00000036672.15	11	119355215	119381726	0.00143843	0.0104774	0.890847	15488	0.979543	No
WholeBlood	650	THY1	ENSG00000154096.13	11	119417378	119424985	0.0160917	0.0102489	0.116899	15488	0.597359	No
WholeBlood	650	NECTIN1	ENSG00000110400.10	11	119623408	119729084	0.00286088	0.00448926	0.52418	15488	0.882948	No
WholeBlood	650	TRIM29	ENSG00000137699.16	11	120111275	120185529	0.00453245	0.00687716	0.5101	15488	0.88082	No
WholeBlood	650	OAF	ENSG00000184232.8	11	120210767	120230332	0.00616348	0.00344077	0.0737251	15488	0.526258	No
WholeBlood	650	ARHGEF12	ENSG00000196914.8	11	120336914	120489936	-0.00347108	0.00363908	0.340535	15488	0.799113	No
WholeBlood	650	GRIK4	ENSG00000149403.12	11	120511700	120988904	0.00319283	0.0181071	0.860092	15488	0.974192	No
WholeBlood	650	TBCEL	ENSG00000154114.12	11	121024072	121090775	-0.0054609	0.00374665	0.145466	15488	0.636362	No
WholeBlood	650	TECTA	ENSG00000109927.9	11	121101173	121191493	0.013864	0.00680392	0.0420041	15488	0.443765	No
WholeBlood	650	SC5D	ENSG00000109929.9	11	121292453	121308694	0.00610689	0.00428319	0.154428	15488	0.645343	No
WholeBlood	650	SORL1	ENSG00000137642.12	11	121452203	121633693	-0.00613926	0.00258196	0.017717	15488	0.353336	No
WholeBlood	650	UBASH3B	ENSG00000154127.9	11	122655675	122814473	0.000266995	0.00335436	0.936584	15488	0.986052	No
WholeBlood	650	CRTAM	ENSG00000109943.8	11	122838500	122872639	-0.00283199	0.0052927	0.592788	15488	0.909207	No
WholeBlood	650	C11orf63	ENSG00000109944.10	11	122882528	122959798	-0.00619881	0.00740226	0.402675	15488	0.835153	No
WholeBlood	650	HSPA8	ENSG00000109971.13	11	123057489	123063230	0.0067649	0.00377238	0.0734103	15488	0.525516	No
WholeBlood	650	CLMP	ENSG00000166250.11	11	123069865	123195281	-0.00336853	0.00658461	0.609127	15488	0.912857	No
WholeBlood	650	GRAMD1B	ENSG00000023171.16	11	123358428	123627774	0.0023521	0.00364468	0.518935	15488	0.881919	No
WholeBlood	650	ZNF202	ENSG00000166261.10	11	123724177	123741675	-0.0005713	0.00254414	0.822398	15488	0.966883	No
WholeBlood	650	VWA5A	ENSG00000110002.15	11	124115362	124147721	-0.00630202	0.00442184	0.154595	15488	0.645343	No
WholeBlood	650	TBRG1	ENSG00000154144.12	11	124622861	124633112	-0.001101	0.00172222	0.522865	15488	0.882665	No
WholeBlood	650	SIAE	ENSG00000110013.12	11	124635399	124694302	-0.00128963	0.00344487	0.70826	15488	0.942954	No
WholeBlood	650	SPA17	ENSG00000064199.6	11	124673882	124697518	0.00119412	0.00811247	0.883024	15488	0.978045	No
WholeBlood	650	NRGN	ENSG00000154146.12	11	124739846	124747210	0.0114238	0.00394599	0.00392295	15488	0.233361	No
WholeBlood	650	VSIG2	ENSG00000019102.11	11	124747472	124752238	0.0141013	0.00470455	0.00283074	15488	0.206804	No
WholeBlood	650	ESAM	ENSG00000149564.11	11	124752583	124762290	-0.000186022	0.00394774	0.962432	15488	0.992578	No
WholeBlood	650	MSANTD2	ENSG00000120458.10	11	124766498	124800449	-0.00265502	0.00299125	0.3751	15488	0.818591	No
WholeBlood	650	ROBO3	ENSG00000154134.14	11	124865386	124881466	0.00658332	0.00500766	0.189107	15488	0.684641	No
WholeBlood	650	ROBO4	ENSG00000154133.14	11	124884364	124898500	0.00218602	0.00956631	0.819323	15488	0.965692	No
WholeBlood	650	CCDC15	ENSG00000149548.14	11	124954121	125041489	0.00820405	0.00738264	0.266881	15488	0.748813	No
WholeBlood	650	SLC37A2	ENSG00000134955.11	11	125063067	125090312	-0.000716977	0.00319062	0.822275	15488	0.966883	No
WholeBlood	650	TMEM218	ENSG00000150433.9	11	125096545	125111763	0.000952038	0.00237152	0.688229	15488	0.938263	No
WholeBlood	650	FEZ1	ENSG00000149557.12	11	125445745	125496310	0.0035678	0.00611421	0.559748	15488	0.896725	No
WholeBlood	650	EI24	ENSG00000149547.14	11	125569216	125584687	0.0017875	0.00205156	0.38393	15488	0.823266	No
WholeBlood	650	STT3A	ENSG00000134910.12	11	125591712	125625135	0.0014717	0.00207109	0.477601	15488	0.868713	No
WholeBlood	650	CHEK1	ENSG00000149554.12	11	125625216	125676255	0.00350729	0.00422869	0.407191	15488	0.836305	No
WholeBlood	650	HYLS1	ENSG00000198331.10	11	125883614	125900648	0.00521773	0.00386799	0.17784	15488	0.670551	No
WholeBlood	650	PUS3	ENSG00000110060.8	11	125893485	125903221	-0.00291462	0.00290205	0.315606	15488	0.783667	No
WholeBlood	650	RPUSD4	ENSG00000165526.8	11	126202094	126211407	0.00122628	0.00219323	0.576279	15488	0.902041	No
WholeBlood	650	FAM118B	ENSG00000197798.8	11	126211414	126262918	-0.000329842	0.00468252	0.943865	15488	0.988409	No
WholeBlood	650	SRPRA	ENSG00000182934.11	11	126262987	126269054	0.00178723	0.0014761	0.226436	15488	0.719394	No
WholeBlood	650	FOXRED1	ENSG00000110074.10	11	126269145	126278131	-0.00240305	0.00251971	0.340602	15488	0.799113	No
WholeBlood	650	TIRAP	ENSG00000150455.13	11	126283065	126298845	-0.000485173	0.00291589	0.867904	15488	0.976258	No
WholeBlood	650	DCPS	ENSG00000110063.8	11	126303752	126345749	0.000873649	0.00226846	0.700273	15488	0.940935	No
WholeBlood	650	ST3GAL4	ENSG00000110080.18	11	126355640	126440344	-0.00298547	0.00387316	0.441109	15488	0.852001	No
WholeBlood	650	KIRREL3	ENSG00000149571.11	11	126423359	127001165	0.0060215	0.00914509	0.510497	15488	0.88082	No
WholeBlood	650	ETS1	ENSG00000134954.14	11	128458761	128587558	0.00197545	0.00247967	0.42595	15488	0.844918	No
WholeBlood	650	FLI1	ENSG00000151702.16	11	128693770	128813267	-0.00482953	0.00197351	0.0146711	15488	0.333148	No
WholeBlood	650	C11orf45	ENSG00000174370.9	11	128899565	128906035	-0.00945968	0.0115558	0.413318	15488	0.839659	No
WholeBlood	650	ARHGAP32	ENSG00000134909.18	11	128965060	129279324	-0.00511877	0.00426973	0.231038	15488	0.72428	No
WholeBlood	650	TMEM45B	ENSG00000151715.7	11	129815819	129860003	-0.00883518	0.00846587	0.297061	15488	0.773471	No
WholeBlood	650	NFRKB	ENSG00000170322.14	11	129863636	129895590	0.00269439	0.00238699	0.25942	15488	0.74378	No
WholeBlood	650	PRDM10	ENSG00000170325.14	11	129899706	130002835	0.00157654	0.00263755	0.550236	15488	0.892647	No
WholeBlood	650	APLP2	ENSG00000084234.16	11	130069837	130144811	-0.0030211	0.00257043	0.240309	15488	0.729798	No
WholeBlood	650	ST14	ENSG00000149418.10	11	130159562	130210376	0.00738756	0.004768	0.121789	15488	0.605654	No
WholeBlood	650	ZBTB44	ENSG00000196323.12	11	130226677	130314686	-0.000908247	0.00234203	0.698293	15488	0.940672	No
WholeBlood	650	RP11-121M22.1	ENSG00000175773.12	11	130314993	130403657	0.00303616	0.00972057	0.754883	15488	0.953787	No
WholeBlood	650	RP11-890B15.3	ENSG00000255455.2	11	130866254	130870247	-0.00569179	0.00355097	0.109464	15488	0.586647	No
WholeBlood	650	SNX19	ENSG00000120451.10	11	130875436	130916509	-0.00762464	0.00295355	0.0100623	15488	0.299126	No
WholeBlood	650	IGSF9B	ENSG00000080854.14	11	133908564	133956985	0.00534351	0.00831514	0.520702	15488	0.881919	No
WholeBlood	650	RP11-713P17.3	ENSG00000204241.7	11	134032272	134046849	-0.00478344	0.0110108	0.664125	15488	0.928971	No
WholeBlood	650	JAM3	ENSG00000166086.12	11	134068925	134152001	0.00826401	0.00464051	0.0754217	15488	0.529833	No
WholeBlood	650	NCAPD3	ENSG00000151503.12	11	134152434	134225454	-0.000254969	0.00255062	0.920405	15488	0.98374	No
WholeBlood	650	VPS26B	ENSG00000151502.10	11	134224645	134247792	-0.000888047	0.00178879	0.619751	15488	0.916144	No
WholeBlood	650	THYN1	ENSG00000151500.14	11	134248279	134253370	-0.00100799	0.00191996	0.599766	15488	0.911522	No
WholeBlood	650	ACAD8	ENSG00000151498.11	11	134253495	134265855	0.000582554	0.00290676	0.841222	15488	0.969945	No
WholeBlood	650	GLB1L3	ENSG00000166105.15	11	134274245	134319563	0.000533356	0.00820237	0.948175	15488	0.989491	No
WholeBlood	650	GLB1L2	ENSG00000149328.14	11	134331874	134378341	-0.0014766	0.00860523	0.863813	15488	0.975225	No
WholeBlood	650	B3GAT1	ENSG00000109956.12	11	134378506	134411918	0.0158175	0.00705398	0.0252869	15488	0.383482	No
WholeBlood	650	IQSEC3	ENSG00000120645.11	12	66765	178460	0.00138278	0.013794	0.920182	15488	0.98374	No
WholeBlood	650	SLC6A12	ENSG00000111181.12	12	190077	214120	-0.000910172	0.00804521	0.909962	15488	0.981964	No
WholeBlood	650	SLC6A13	ENSG00000010379.15	12	220621	262873	0.0137751	0.00894997	0.124277	15488	0.608609	No
WholeBlood	650	KDM5A	ENSG00000073614.12	12	280129	389272	0.001817	0.00181527	0.317237	15488	0.784385	No
WholeBlood	650	CCDC77	ENSG00000120647.9	12	389455	442645	-0.00181823	0.00388774	0.640174	15488	0.922481	No
WholeBlood	650	B4GALNT3	ENSG00000139044.10	12	460364	563509	0.00203733	0.0116728	0.8615	15488	0.974389	No
WholeBlood	650	NINJ2	ENSG00000171840.11	12	564296	663779	-0.0041447	0.00375318	0.269878	15488	0.751235	No
WholeBlood	650	WNK1	ENSG00000060237.16	12	752593	911452	-0.00943065	0.00247872	0.000155895	15488	0.0871085	No
WholeBlood	650	RAD52	ENSG00000002016.17	12	912077	990053	0.00389698	0.00306036	0.203357	15488	0.700998	No
WholeBlood	650	ERC1	ENSG00000082805.19	12	990609	1495933	-0.00416638	0.00235059	0.0767987	15488	0.531791	No
WholeBlood	650	WNT5B	ENSG00000111186.12	12	1529891	1647243	0.0195173	0.00757066	0.0101637	15488	0.299839	No
WholeBlood	650	FBXL14	ENSG00000171823.6	12	1565993	1594165	0.00436354	0.0046618	0.349623	15488	0.802079	No
WholeBlood	650	ADIPOR2	ENSG00000006831.9	12	1688574	1788678	0.00682633	0.00234884	0.00378678	15488	0.232737	No
WholeBlood	650	CACNA2D4	ENSG00000151062.14	12	1791957	1918836	-0.00409271	0.00424381	0.335219	15488	0.796391	No
WholeBlood	650	DCP1B	ENSG00000151065.13	12	1946054	2004535	-0.0045754	0.00284626	0.108444	15488	0.586647	No
WholeBlood	650	FKBP4	ENSG00000004478.7	12	2794953	2805423	0.00684502	0.0045826	0.135758	15488	0.625803	No
WholeBlood	650	ITFG2	ENSG00000111203.11	12	2817223	2859791	0.00392719	0.00197221	0.0468842	15488	0.458713	No
WholeBlood	650	NRIP2	ENSG00000053702.14	12	2825348	2835544	0.00731987	0.00405782	0.0717274	15488	0.520359	No
WholeBlood	650	RP4-816N1.8	ENSG00000283297.1	12	2849039	2857083	-0.00896869	0.00988697	0.36469	15488	0.812007	No
WholeBlood	650	FOXM1	ENSG00000111206.12	12	2858332	2877155	-0.00127875	0.00437105	0.769963	15488	0.956183	No
WholeBlood	650	RHNO1	ENSG00000171792.10	12	2876258	2889523	-0.00273924	0.00284441	0.335906	15488	0.797076	No
WholeBlood	650	TULP3	ENSG00000078246.16	12	2890887	2941140	0.00424077	0.0032721	0.195438	15488	0.691298	No
WholeBlood	650	TEAD4	ENSG00000197905.8	12	2959330	3040673	0.00443899	0.0119247	0.709831	15488	0.943112	No
WholeBlood	650	TSPAN9	ENSG00000011105.12	12	3077355	3286564	0.00082392	0.00402081	0.837706	15488	0.969251	No
WholeBlood	650	CRACR2A	ENSG00000130038.9	12	3606633	3764819	-0.000642329	0.00274163	0.814838	15488	0.964807	No
WholeBlood	650	PARP11	ENSG00000111224.13	12	3791047	3873448	0.00178214	0.00283706	0.530125	15488	0.885671	No
WholeBlood	650	CCND2	ENSG00000118971.7	12	4273772	4305350	0.00151901	0.00309874	0.624162	15488	0.917463	No
WholeBlood	650	TIGAR	ENSG00000078237.6	12	4307763	4354593	0.00428293	0.00284348	0.132511	15488	0.620415	No
WholeBlood	650	C12orf4	ENSG00000047621.11	12	4487728	4538508	-0.000931539	0.00357616	0.794574	15488	0.960503	No
WholeBlood	650	RAD51AP1	ENSG00000111247.14	12	4538798	4560048	0.0104256	0.00826096	0.207406	15488	0.703589	No
WholeBlood	650	DYRK4	ENSG00000010219.13	12	4562204	4615302	-0.00196055	0.00440773	0.656618	15488	0.927462	No
WholeBlood	650	AKAP3	ENSG00000111254.7	12	4615508	4649047	0.000109379	0.0108477	0.991958	15488	0.998411	No
WholeBlood	650	NDUFA9	ENSG00000139180.10	12	4649107	4694317	0.00322999	0.00175323	0.0659019	15488	0.508495	No
WholeBlood	650	GALNT8	ENSG00000130035.6	12	4720341	4851927	-0.0152642	0.00997739	0.126551	15488	0.610736	No
WholeBlood	650	VWF	ENSG00000110799.13	12	5948874	6124770	0.000596024	0.00569524	0.916685	15488	0.983092	No
WholeBlood	650	CD9	ENSG00000010278.12	12	6199715	6238271	-0.00414351	0.00671368	0.537344	15488	0.889493	No
WholeBlood	650	PLEKHG6	ENSG00000008323.15	12	6310436	6328506	-0.000288274	0.00795126	0.97109	15488	0.993836	No
WholeBlood	650	TNFRSF1A	ENSG00000067182.7	12	6328757	6342114	-0.00327169	0.00200863	0.103853	15488	0.577758	No
WholeBlood	650	SCNN1A	ENSG00000111319.12	12	6346843	6377730	-0.00504064	0.00451901	0.265092	15488	0.747553	No
WholeBlood	650	LTBR	ENSG00000111321.10	12	6375225	6391563	-0.000472772	0.00250742	0.850507	15488	0.971956	No
WholeBlood	650	RP1-102E24.8	ENSG00000256433.2	12	6393905	6396148	-0.0171358	0.00731945	0.0195372	15488	0.362905	No
WholeBlood	650	CD27	ENSG00000139193.3	12	6444867	6451689	-0.000663872	0.00368167	0.856961	15488	0.973422	No
WholeBlood	650	TAPBPL	ENSG00000139192.11	12	6451719	6466517	0.000304807	0.0029393	0.91744	15488	0.983216	No
WholeBlood	650	VAMP1	ENSG00000139190.16	12	6462323	6470987	0.00737369	0.00335303	0.0282338	15488	0.39717	No
WholeBlood	650	MRPL51	ENSG00000111639.7	12	6491886	6493355	-0.000297566	0.00231657	0.897833	15488	0.980126	No
WholeBlood	650	NCAPD2	ENSG00000010292.12	12	6493842	6531955	0.00379727	0.00233764	0.104792	15488	0.579635	No
WholeBlood	650	GAPDH	ENSG00000111640.14	12	6533927	6538374	0.00147991	0.00230716	0.521469	15488	0.881919	No
WholeBlood	650	IFFO1	ENSG00000010295.19	12	6538375	6556083	0.000705331	0.00192293	0.713891	15488	0.944354	No
WholeBlood	650	NOP2	ENSG00000111641.11	12	6556863	6568691	0.00112522	0.00178924	0.529654	15488	0.885438	No
WholeBlood	650	CHD4	ENSG00000111642.14	12	6570083	6607476	-0.000185781	0.00214444	0.93099	15488	0.98532	No
WholeBlood	650	LPAR5	ENSG00000184574.9	12	6618835	6636447	-0.000459963	0.00373689	0.902077	15488	0.980426	No
WholeBlood	650	ACRBP	ENSG00000111644.7	12	6638075	6647460	0.00749698	0.00303841	0.0138752	15488	0.326594	No
WholeBlood	650	ING4	ENSG00000111653.19	12	6650280	6663148	0.00541511	0.00198691	0.00660148	15488	0.272907	No
WholeBlood	650	ZNF384	ENSG00000126746.17	12	6666477	6689510	-0.00267562	0.00239995	0.265334	15488	0.747553	No
WholeBlood	650	PIANP	ENSG00000139200.13	12	6693792	6700800	-0.025328	0.00717332	0.000444542	15488	0.111049	No
WholeBlood	650	COPS7A	ENSG00000111652.9	12	6723741	6731875	0.000713416	0.00159342	0.654505	15488	0.926786	No
WholeBlood	650	RP4-761J14.10	ENSG00000269892.1	12	6742985	6743641	-0.00257323	0.00818412	0.753308	15488	0.953439	No
WholeBlood	650	MLF2	ENSG00000089693.10	12	6747996	6767475	-0.00156322	0.00179656	0.384567	15488	0.823813	No
WholeBlood	650	PTMS	ENSG00000159335.15	12	6765516	6770952	0.00784933	0.00469854	0.0953013	15488	0.564989	No
WholeBlood	650	LAG3	ENSG00000089692.8	12	6772519	6778453	-0.00539914	0.00554368	0.330468	15488	0.793288	No
WholeBlood	650	CD4	ENSG00000010610.9	12	6786858	6820808	0.0114337	0.00313149	0.000282762	15488	0.0966814	No
WholeBlood	650	GPR162	ENSG00000250510.7	12	6821545	6827421	0.00290068	0.00489626	0.553777	15488	0.894919	No
WholeBlood	650	P3H3	ENSG00000110811.19	12	6828410	6839851	-0.00558732	0.00596963	0.349655	15488	0.802079	No
WholeBlood	650	GNB3	ENSG00000111664.10	12	6840211	6847393	-0.00166044	0.0100503	0.868829	15488	0.976377	No
WholeBlood	650	CDCA3	ENSG00000111665.11	12	6844793	6852066	0.00465167	0.00504596	0.356955	15488	0.806982	No
WholeBlood	650	USP5	ENSG00000111667.13	12	6852128	6866629	0.000669324	0.00170007	0.693934	15488	0.939298	No
WholeBlood	650	TPI1	ENSG00000111669.14	12	6867119	6870934	0.00449989	0.00308354	0.144975	15488	0.636362	No
WholeBlood	650	SPSB2	ENSG00000111671.9	12	6870949	6889358	0.00331625	0.00355934	0.351848	15488	0.803686	No
WholeBlood	650	U47924.32	ENSG00000275703.1	12	6899752	6900212	-0.00236576	0.00973437	0.80806	15488	0.963928	No
WholeBlood	650	LRRC23	ENSG00000010626.14	12	6904733	6914243	-0.00949402	0.00434995	0.0294381	15488	0.399245	No
WholeBlood	650	ENO2	ENSG00000111674.8	12	6913745	6923698	0.0110726	0.00346072	0.00144601	15488	0.163456	No
WholeBlood	650	ATN1	ENSG00000111676.14	12	6924463	6942321	-0.00734708	0.00294041	0.0127209	15488	0.31472	No
WholeBlood	650	C12orf57	ENSG00000111678.10	12	6943433	6946003	0.000844001	0.00277291	0.760944	15488	0.955	No
WholeBlood	650	PTPN6	ENSG00000111679.16	12	6946468	6961316	-0.000739416	0.00209349	0.724059	15488	0.947228	No
WholeBlood	650	PHB2	ENSG00000215021.8	12	6965383	6970825	0.000120832	0.001362	0.929336	15488	0.98532	No
WholeBlood	650	EMG1	ENSG00000126749.14	12	6970893	6979941	0.000500701	0.00210361	0.811943	15488	0.964074	No
WholeBlood	650	LPCAT3	ENSG00000111684.10	12	6980707	7018510	-0.00506126	0.00292024	0.0835567	15488	0.541727	No
WholeBlood	650	C1S	ENSG00000182326.14	12	6988259	7071032	0.0104098	0.0044156	0.0187044	15488	0.357646	No
WholeBlood	650	C1R	ENSG00000159403.15	12	7080209	7092607	0.0014018	0.00418048	0.737496	15488	0.949571	No
WholeBlood	650	C1RL	ENSG00000139178.10	12	7093640	7109273	-0.00287722	0.00214216	0.179712	15488	0.673617	No
WholeBlood	650	RBP5	ENSG00000139194.7	12	7123684	7128942	0.00115564	0.00649823	0.858906	15488	0.97389	No
WholeBlood	650	CLSTN3	ENSG00000139182.13	12	7130253	7158945	-0.000593036	0.00452694	0.895816	15488	0.979671	No
WholeBlood	650	PEX5	ENSG00000139197.10	12	7188685	7218574	-0.002484	0.00265233	0.349357	15488	0.802079	No
WholeBlood	650	CD163L1	ENSG00000177675.8	12	7346685	7451055	-0.00544141	0.0106454	0.609423	15488	0.912857	No
WholeBlood	650	CD163	ENSG00000177575.12	12	7470813	7503893	-0.00656654	0.00631466	0.298792	15488	0.77412	No
WholeBlood	650	CLEC4C	ENSG00000198178.10	12	7729415	7751605	-0.0236208	0.0240851	0.327106	15488	0.791474	No
WholeBlood	650	SLC2A14	ENSG00000173262.11	12	7812512	7891148	-0.0122431	0.0115469	0.289418	15488	0.769938	No
WholeBlood	650	SLC2A3	ENSG00000059804.15	12	7919230	7936275	0.00190173	0.00353448	0.590733	15488	0.908863	No
WholeBlood	650	FOXJ2	ENSG00000065970.8	12	8032703	8055503	-0.000949325	0.00235083	0.686478	15488	0.937841	No
WholeBlood	650	C3AR1	ENSG00000171860.4	12	8058302	8066471	-0.00639085	0.00810307	0.430588	15488	0.847341	No
WholeBlood	650	NECAP1	ENSG00000089818.17	12	8076939	8097859	-0.00441724	0.00304641	0.147563	15488	0.639089	No
WholeBlood	650	CLEC4A	ENSG00000111729.13	12	8123630	8138607	0.000574658	0.00393764	0.884016	15488	0.978045	No
WholeBlood	650	RP11-266K4.14	ENSG00000275367.1	12	8217758	8221115	-0.0137109	0.0121177	0.258286	15488	0.743623	No
WholeBlood	650	FAM90A1	ENSG00000171847.10	12	8221260	8227618	-0.025274	0.0105497	0.01688	15488	0.349101	No
WholeBlood	650	RP11-266K4.9	ENSG00000215241.3	12	8235519	8242564	0.000948148	0.0106965	0.929396	15488	0.98532	No
WholeBlood	650	LINC00937	ENSG00000226091.7	12	8295986	8396803	-0.00851266	0.00630359	0.177359	15488	0.670551	No
WholeBlood	650	CLEC6A	ENSG00000205846.3	12	8455926	8478330	-0.0177054	0.0101143	0.0805149	15488	0.535973	No
WholeBlood	650	CLEC4D	ENSG00000166527.7	12	8509475	8522366	0.00264703	0.00514958	0.607412	15488	0.912567	No
WholeBlood	650	CLEC4E	ENSG00000166523.7	12	8533305	8540963	-0.00432257	0.00468769	0.356825	15488	0.806982	No
WholeBlood	650	RP11-561P12.5	ENSG00000255801.1	12	8548361	8567613	-0.00586876	0.0107255	0.58445	15488	0.904739	No
WholeBlood	650	AICDA	ENSG00000111732.10	12	8602166	8612871	-0.0107222	0.0119999	0.37192	15488	0.817126	No
WholeBlood	650	MFAP5	ENSG00000197614.10	12	8641246	8662888	0.00800578	0.0116273	0.491371	15488	0.875336	No
WholeBlood	650	RIMKLB	ENSG00000166532.15	12	8681691	8783095	0.00196913	0.00360582	0.585193	15488	0.905162	No
WholeBlood	650	RP11-20D14.6	ENSG00000249790.2	12	8788257	8795789	0.0401667	0.0143035	0.00513721	15488	0.248641	No
WholeBlood	650	A2ML1	ENSG00000166535.19	12	8822472	8887001	0.017917	0.00996675	0.0727077	15488	0.522793	No
WholeBlood	650	PHC1	ENSG00000111752.10	12	8913896	8940362	0.0023008	0.00345234	0.505369	15488	0.880489	No
WholeBlood	650	M6PR	ENSG00000003056.7	12	8941468	8949955	0.000402824	0.00186376	0.828952	15488	0.967124	No
WholeBlood	650	KLRG1	ENSG00000139187.9	12	8950044	9010760	0.00334163	0.00552764	0.545709	15488	0.891197	No
WholeBlood	650	A2M	ENSG00000175899.14	12	9068183	9116229	0.00652943	0.00470011	0.165262	15488	0.6569	No
WholeBlood	650	PZP	ENSG00000126838.9	12	9148840	9208370	0.0192782	0.010433	0.0650992	15488	0.505834	No
WholeBlood	650	LINC00987	ENSG00000237248.4	12	9240332	9243052	0.00496023	0.00877274	0.571994	15488	0.900584	No
WholeBlood	650	RP11-118B22.4	ENSG00000256427.1	12	9246497	9257960	-0.0101839	0.0114897	0.375771	15488	0.818694	No
WholeBlood	650	RP11-726G1.1	ENSG00000214776.10	12	9467552	9576275	0.000810595	0.00971491	0.93353	15488	0.98538	No
WholeBlood	650	KLRB1	ENSG00000111796.3	12	9594551	9607886	0.0134749	0.00505808	0.00791914	15488	0.280911	No
WholeBlood	650	CLEC2D	ENSG00000069493.14	12	9664969	9699555	0.0010384	0.00262512	0.692562	15488	0.939043	No
WholeBlood	650	RP11-75L1.1	ENSG00000256582.1	12	9704077	9709350	-0.0053473	0.00987602	0.588394	15488	0.907313	No
WholeBlood	650	CLECL1	ENSG00000184293.7	12	9715860	9733299	-0.0216502	0.00925736	0.0196634	15488	0.363856	No
WholeBlood	650	CD69	ENSG00000110848.8	12	9752486	9760901	0.00479532	0.00531533	0.367314	15488	0.813824	No
WholeBlood	650	KLRF1	ENSG00000150045.11	12	9827481	9845007	0.010383	0.00523461	0.0477427	15488	0.461213	No
WholeBlood	650	CLEC2B	ENSG00000110852.4	12	9852984	9870136	0.0119733	0.00465703	0.010369	15488	0.300739	No
WholeBlood	650	AC091814.2	ENSG00000225231.1	12	9936579	9943495	-0.000281872	0.0181906	0.987642	15488	0.997431	No
WholeBlood	650	CLEC12A	ENSG00000172322.13	12	9971415	9985595	0.00383593	0.00988911	0.698225	15488	0.940672	No
WholeBlood	650	CLEC1B	ENSG00000165682.14	12	9985642	10013424	-6.40981e-06	0.00620149	0.999176	15488	0.999753	No
WholeBlood	650	CLEC12B	ENSG00000256660.5	12	10010627	10018619	0.000225722	0.0116197	0.984508	15488	0.996728	No
WholeBlood	650	CLEC9A	ENSG00000197992.6	12	10030677	10066027	-0.0050712	0.0105424	0.630662	15488	0.919189	No
WholeBlood	650	CLEC1A	ENSG00000150048.10	12	10069554	10111627	0.00314319	0.00531553	0.554517	15488	0.895367	No
WholeBlood	650	CLEC7A	ENSG00000172243.17	12	10116777	10130258	-0.00124665	0.00344312	0.717422	15488	0.945815	No
WholeBlood	650	OLR1	ENSG00000173391.8	12	10158301	10172138	0.0121034	0.0107127	0.258985	15488	0.743623	No
WholeBlood	650	TMEM52B	ENSG00000165685.8	12	10170542	10191801	0.00896212	0.0107949	0.406731	15488	0.835913	No
WholeBlood	650	GABARAPL1	ENSG00000139112.10	12	10212458	10223130	0.00350149	0.00258948	0.176799	15488	0.670551	No
WholeBlood	650	KLRD1	ENSG00000134539.16	12	10226058	10329600	0.00441442	0.00400477	0.270758	15488	0.752196	No
WholeBlood	650	KLRK1	ENSG00000213809.8	12	10372353	10391874	0.00726859	0.003551	0.0410824	15488	0.440031	No
WholeBlood	650	KLRC4	ENSG00000183542.5	12	10407382	10409757	-0.0016131	0.00804232	0.841095	15488	0.969935	No
WholeBlood	650	KLRC3	ENSG00000205810.8	12	10412312	10420595	0.00271325	0.00997329	0.785672	15488	0.95908	No
WholeBlood	650	KLRC2	ENSG00000205809.9	12	10426854	10442263	0.00190995	0.0108	0.859685	15488	0.97389	No
WholeBlood	650	KLRC1	ENSG00000134545.13	12	10446028	10454685	0.00950064	0.010055	0.345089	15488	0.799113	No
WholeBlood	650	EIF2S3L	ENSG00000180574.3	12	10505602	10523135	-0.0330292	0.0149123	0.0271247	15488	0.392991	No
WholeBlood	650	RP11-291B21.2	ENSG00000256039.1	12	10553363	10558049	0.00657361	0.00958539	0.493096	15488	0.875974	No
WholeBlood	650	MAGOHB	ENSG00000111196.9	12	10604190	10613623	0.00254325	0.00365773	0.487119	15488	0.873837	No
WholeBlood	650	STYK1	ENSG00000060140.8	12	10618939	10674318	-0.00766719	0.00805242	0.341382	15488	0.799113	No
WholeBlood	650	YBX3	ENSG00000060138.12	12	10699089	10723312	0.019341	0.00453404	2.29957e-05	15488	0.0610957	No
WholeBlood	650	PRH1	ENSG00000231887.6	12	10824960	10884255	-0.00691826	0.00979393	0.480212	15488	0.870156	No
WholeBlood	650	PRR4	ENSG00000111215.11	12	10845849	11121180	0.00387335	0.0056245	0.491294	15488	0.875336	No
WholeBlood	650	TAS2R14	ENSG00000212127.5	12	10937406	10939263	0.00778447	0.00968804	0.421982	15488	0.844252	No
WholeBlood	650	TAS2R20	ENSG00000255837.1	12	10996495	10997875	-0.00286084	0.0113668	0.801368	15488	0.961883	No
WholeBlood	650	SMIM10L1	ENSG00000256537.4	12	11171222	11176016	0.00182273	0.00272152	0.503264	15488	0.880136	No
WholeBlood	650	LINC01252	ENSG00000247157.6	12	11548030	11590369	0.00754665	0.0129255	0.559527	15488	0.896725	No
WholeBlood	650	ETV6	ENSG00000139083.10	12	11649854	11895402	-0.003459	0.002356	0.142559	15488	0.635058	No
WholeBlood	650	LRP6	ENSG00000070018.8	12	12116025	12267012	-0.0064498	0.00542107	0.234588	15488	0.726299	No
WholeBlood	650	MANSC1	ENSG00000111261.13	12	12326056	12350541	-0.00683604	0.00362397	0.0597099	15488	0.491908	No
WholeBlood	650	LOH12CR2	ENSG00000205791.3	12	12355406	12357067	0.00427608	0.00852824	0.616264	15488	0.914765	No
WholeBlood	650	BORCS5	ENSG00000165714.10	12	12357079	12469694	0.00170649	0.00284481	0.548816	15488	0.892395	No
WholeBlood	650	DUSP16	ENSG00000111266.8	12	12474210	12562383	-0.0050799	0.0035143	0.148818	15488	0.639578	No
WholeBlood	650	CREBL2	ENSG00000111269.2	12	12611827	12645108	0.000376738	0.00242257	0.876468	15488	0.977284	No
WholeBlood	650	RP11-180M15.6	ENSG00000275963.1	12	12648939	12649713	-0.0325493	0.01278	0.0111058	15488	0.303899	No
WholeBlood	650	GPR19	ENSG00000183150.7	12	12660891	12696207	-0.00631485	0.00736025	0.391238	15488	0.828898	No
WholeBlood	650	CDKN1B	ENSG00000111276.10	12	12715058	12722371	0.00164405	0.00244131	0.500923	15488	0.879226	No
WholeBlood	650	APOLD1	ENSG00000178878.12	12	12725917	12813315	-0.00487077	0.00584202	0.404741	15488	0.835267	No
WholeBlood	650	GPRC5A	ENSG00000013588.7	12	12890782	12917937	0.027901	0.0109913	0.0113742	15488	0.307575	No
WholeBlood	650	GPRC5D	ENSG00000111291.8	12	12940775	12952147	0.0103333	0.0131351	0.431757	15488	0.847341	No
WholeBlood	650	HEBP1	ENSG00000013583.8	12	12974864	13000273	0.00431394	0.00365532	0.238375	15488	0.728762	No
WholeBlood	650	FAM234B	ENSG00000084444.13	12	13044284	13142521	0.0056484	0.00395163	0.153391	15488	0.64497	No
WholeBlood	650	EMP1	ENSG00000134531.9	12	13196716	13219939	0.00893622	0.00681893	0.190505	15488	0.685072	No
WholeBlood	650	ATF7IP	ENSG00000171681.12	12	14365632	14502935	-0.00258784	0.0019536	0.185768	15488	0.680442	No
WholeBlood	650	PLBD1	ENSG00000121316.10	12	14503661	14568349	0.0031893	0.00392139	0.41635	15488	0.841324	No
WholeBlood	650	GUCY2C	ENSG00000070019.4	12	14612632	14696585	-0.0104527	0.00760918	0.170025	15488	0.661646	No
WholeBlood	650	HIST4H4	ENSG00000197837.3	12	14767999	14771131	0.00663127	0.0067228	0.324324	15488	0.789551	No
WholeBlood	650	H2AFJ	ENSG00000246705.4	12	14774383	14778002	0.00073499	0.00276004	0.790098	15488	0.959467	No
WholeBlood	650	WBP11	ENSG00000084463.7	12	14784579	14803540	0.00295484	0.00154625	0.0564638	15488	0.483155	No
WholeBlood	650	C12orf60	ENSG00000182993.3	12	14803572	14906586	-0.00612598	0.00774327	0.429163	15488	0.846197	No
WholeBlood	650	ART4	ENSG00000111339.10	12	14825569	14843495	-0.0015114	0.0109488	0.890251	15488	0.979543	No
WholeBlood	650	MGP	ENSG00000111341.9	12	14881181	14885926	0.0171359	0.00647012	0.00828917	15488	0.283306	No
WholeBlood	650	ERP27	ENSG00000139055.6	12	14914035	14939082	-6.01363e-05	0.00419376	0.988564	15488	0.997681	No
WholeBlood	650	ARHGDIB	ENSG00000111348.8	12	14942017	14961728	-0.00060919	0.00182513	0.738657	15488	0.949571	No
WholeBlood	650	PDE6H	ENSG00000139053.2	12	14973022	14981865	0.00606774	0.0114028	0.594826	15488	0.910014	No
WholeBlood	650	PTPRO	ENSG00000151490.13	12	15322397	15597399	0.00283945	0.00495582	0.566883	15488	0.898896	No
WholeBlood	650	EPS8	ENSG00000151491.12	12	15620158	15882329	-0.00585282	0.00526597	0.266803	15488	0.748813	No
WholeBlood	650	STRAP	ENSG00000023734.10	12	15882391	15903478	0.00281969	0.00177432	0.112526	15488	0.590628	No
WholeBlood	650	DERA	ENSG00000023697.12	12	15911172	16037282	0.00392559	0.00250185	0.117134	15488	0.597553	No
WholeBlood	650	MGST1	ENSG00000008394.12	12	16347142	16609259	0.0083281	0.00427788	0.0520061	15488	0.473626	No
WholeBlood	650	PLEKHA5	ENSG00000052126.14	12	19129752	19376400	-0.003784	0.00577548	0.512589	15488	0.881486	No
WholeBlood	650	AEBP2	ENSG00000139154.14	12	19404045	19720801	-0.000702699	0.00241141	0.770837	15488	0.956636	No
WholeBlood	650	PDE3A	ENSG00000172572.6	12	20369245	20684381	1.23613e-05	0.010227	0.999036	15488	0.999753	No
WholeBlood	650	PYROXD1	ENSG00000121350.15	12	21437615	21471252	0.00121057	0.00272734	0.657293	15488	0.927462	No
WholeBlood	650	RECQL	ENSG00000004700.15	12	21471428	21501669	0.000662965	0.00250298	0.791196	15488	0.96012	No
WholeBlood	650	GOLT1B	ENSG00000111711.9	12	21501781	21518408	0.00357718	0.00210029	0.089028	15488	0.552162	No
WholeBlood	650	SPX	ENSG00000134548.9	12	21526307	21537377	0.01391	0.00825727	0.0925672	15488	0.559588	No
WholeBlood	650	LDHB	ENSG00000111716.12	12	21635342	21757857	0.00487563	0.00220936	0.0276888	15488	0.393669	No
WholeBlood	650	KCNJ8	ENSG00000121361.3	12	21764955	21775581	0.00125032	0.0125482	0.920661	15488	0.98374	No
WholeBlood	650	CMAS	ENSG00000111726.12	12	22046174	22065674	0.00106147	0.00278433	0.703162	15488	0.941652	No
WholeBlood	650	ST8SIA1	ENSG00000111728.10	12	22063773	22437041	0.00425803	0.00888394	0.631896	15488	0.919553	No
WholeBlood	650	C2CD5	ENSG00000111731.12	12	22448583	22544546	-0.00197058	0.00305911	0.519701	15488	0.881919	No
WholeBlood	650	ETNK1	ENSG00000139163.15	12	22625075	22690665	-0.00365801	0.00250876	0.145314	15488	0.636362	No
WholeBlood	650	BCAT1	ENSG00000060982.14	12	24810022	24949459	0.00677662	0.00556072	0.223431	15488	0.718524	No
WholeBlood	650	LRMP	ENSG00000118308.15	12	25004342	25108334	0.000940258	0.00275878	0.73335	15488	0.948793	No
WholeBlood	650	CASC1	ENSG00000118307.18	12	25108420	25195162	0.0117833	0.0118073	0.31868	15488	0.784958	No
WholeBlood	650	ETFRF1	ENSG00000205707.10	12	25195216	25204788	-0.0025848	0.0029074	0.374322	15488	0.81815	No
WholeBlood	650	KRAS	ENSG00000133703.11	12	25205136	25250936	0.0049035	0.00248535	0.0489381	15488	0.463211	No
WholeBlood	650	RP11-707G18.1	ENSG00000278743.1	12	25385670	25386241	-0.000487902	0.00637436	0.939013	15488	0.986444	No
WholeBlood	650	BHLHE41	ENSG00000123095.5	12	26120026	26125127	-0.00483483	0.00750345	0.519586	15488	0.881919	No
WholeBlood	650	SSPN	ENSG00000123096.11	12	26134964	26299290	-0.00565445	0.00805624	0.483019	15488	0.871598	No
WholeBlood	650	ITPR2	ENSG00000123104.11	12	26336515	26833198	0.00129775	0.00251538	0.606089	15488	0.912567	No
WholeBlood	650	INTS13	ENSG00000064102.14	12	26905181	26938326	0.00210095	0.00314851	0.504836	15488	0.880136	No
WholeBlood	650	FGFR1OP2	ENSG00000111790.13	12	26938383	26966650	0.00118637	0.00283145	0.675362	15488	0.932908	No
WholeBlood	650	TM7SF3	ENSG00000064115.10	12	26973195	27014434	0.001241	0.00226708	0.584298	15488	0.904739	No
WholeBlood	650	MED21	ENSG00000152944.8	12	27022546	27066343	-0.00134736	0.00262802	0.608347	15488	0.912639	No
WholeBlood	650	RP11-582E3.6	ENSG00000275764.1	12	27037100	27038960	0.00523387	0.003735	0.161617	15488	0.653215	No
WholeBlood	650	STK38L	ENSG00000211455.7	12	27243968	27325959	0.00261514	0.0019723	0.185344	15488	0.680392	No
WholeBlood	650	ARNTL2	ENSG00000029153.14	12	27332854	27425289	0.00257765	0.00754438	0.732718	15488	0.948793	No
WholeBlood	650	PPFIBP1	ENSG00000110841.13	12	27523431	27695564	-0.00145809	0.00551671	0.791633	15488	0.96012	No
WholeBlood	650	MRPS35	ENSG00000061794.12	12	27710773	27756295	0.0033571	0.00221045	0.129332	15488	0.615767	No
WholeBlood	650	KLHL42	ENSG00000087448.9	12	27780020	27803040	-0.000992206	0.00288758	0.731254	15488	0.948793	No
WholeBlood	650	CCDC91	ENSG00000123106.10	12	28133249	28581511	0.0016393	0.00250373	0.512873	15488	0.881715	No
WholeBlood	650	FAR2	ENSG00000064763.10	12	29149103	29335616	-0.00268415	0.00393167	0.495048	15488	0.877768	No
WholeBlood	650	ERGIC2	ENSG00000087502.17	12	29337352	29381189	-0.00264098	0.0027627	0.339469	15488	0.799113	No
WholeBlood	650	TMTC1	ENSG00000133687.15	12	29500840	29784759	-0.00461925	0.0144729	0.749706	15488	0.951057	No
WholeBlood	650	IPO8	ENSG00000133704.9	12	30628988	30695986	-0.00477799	0.00207906	0.0218809	15488	0.377928	No
WholeBlood	650	CAPRIN2	ENSG00000110888.17	12	30709552	30754951	-0.000652217	0.00272363	0.810822	15488	0.963928	No
WholeBlood	650	DDX11	ENSG00000013573.16	12	31073848	31104791	0.0152795	0.00758211	0.0443083	15488	0.450231	No
WholeBlood	650	OVOS2	ENSG00000177359.17	12	31111652	31206154	-0.0104559	0.017235	0.544293	15488	0.891197	No
WholeBlood	650	FAM60A	ENSG00000139146.13	12	31280896	31327058	-0.00246685	0.00235539	0.295353	15488	0.772884	No
WholeBlood	650	DENND5B	ENSG00000170456.15	12	31382223	31591097	-0.00467098	0.00537638	0.38529	15488	0.824295	No
WholeBlood	650	ETFBKMT	ENSG00000139160.13	12	31647160	31673114	-0.00809086	0.00460055	0.0791199	15488	0.53444	No
WholeBlood	650	AMN1	ENSG00000151743.10	12	31673552	31729116	-0.0026894	0.00312864	0.390335	15488	0.828479	No
WholeBlood	650	H3F3C	ENSG00000188375.4	12	31791185	31792241	-0.00591327	0.0079427	0.456857	15488	0.859995	No
WholeBlood	650	RP11-428G5.5	ENSG00000255760.1	12	31877079	31887203	0.00627783	0.0073984	0.396461	15488	0.831625	No
WholeBlood	650	KIAA1551	ENSG00000174718.11	12	31959370	31993107	-0.00735919	0.00314348	0.0195391	15488	0.362905	No
WholeBlood	650	RP11-50I19.2	ENSG00000276136.1	12	32000375	32001222	0.00525283	0.00541295	0.332211	15488	0.794858	No
WholeBlood	650	BICD1	ENSG00000151746.13	12	32106835	32383633	0.00126235	0.00391889	0.747469	15488	0.950602	No
WholeBlood	650	FGD4	ENSG00000139132.14	12	32399529	32646050	-4.99733e-05	0.00303561	0.986871	15488	0.997013	No
WholeBlood	650	DNM1L	ENSG00000087470.17	12	32679200	32745650	0.000743677	0.00172497	0.666526	15488	0.929811	No
WholeBlood	650	YARS2	ENSG00000139131.12	12	32727490	32755902	-0.001629	0.00310088	0.599536	15488	0.911522	No
WholeBlood	650	PKP2	ENSG00000057294.14	12	32790745	32896840	-0.00130497	0.00701417	0.852468	15488	0.972732	No
WholeBlood	650	ALG10	ENSG00000139133.6	12	34024135	34029694	0.000285242	0.0069383	0.96722	15488	0.993396	No
WholeBlood	650	ALG10B	ENSG00000175548.8	12	38316578	38329728	-0.00219642	0.00497198	0.658815	15488	0.92769	No
WholeBlood	650	CPNE8	ENSG00000139117.13	12	38646822	38907430	-0.00473461	0.00360996	0.190154	15488	0.684915	No
WholeBlood	650	KIF21A	ENSG00000139116.18	12	39293229	39443390	-0.00385715	0.00531859	0.468587	15488	0.864543	No
WholeBlood	650	ABCD2	ENSG00000173208.3	12	39550033	39619751	0.000759643	0.00663402	0.908872	15488	0.981838	No
WholeBlood	650	SLC2A13	ENSG00000151229.12	12	39755021	40106089	-0.00780306	0.00456849	0.0881277	15488	0.550912	No
WholeBlood	650	RP11-476D10.1	ENSG00000260943.1	12	40140926	40142876	-0.00568852	0.00941007	0.54572	15488	0.891197	No
WholeBlood	650	LRRK2	ENSG00000188906.14	12	40196744	40369285	-0.00286698	0.00362758	0.429634	15488	0.846286	No
WholeBlood	650	GXYLT1	ENSG00000151233.10	12	42081845	42144879	0.00112993	0.00289715	0.696657	15488	0.94025	No
WholeBlood	650	YAF2	ENSG00000015153.14	12	42157104	42238349	0.0022094	0.00215455	0.305541	15488	0.777557	No
WholeBlood	650	PPHLN1	ENSG00000134283.17	12	42238447	42448623	-0.000989124	0.00156568	0.527779	15488	0.883716	No
WholeBlood	650	ZCRB1	ENSG00000139168.7	12	42312078	42326118	0.00199313	0.00248456	0.422738	15488	0.844252	No
WholeBlood	650	PRICKLE1	ENSG00000139174.11	12	42456757	42590355	0.00272577	0.00816331	0.738562	15488	0.949571	No
WholeBlood	650	PUS7L	ENSG00000129317.14	12	43718993	43758817	-0.00290177	0.00259221	0.263388	15488	0.745877	No
WholeBlood	650	IRAK4	ENSG00000198001.13	12	43758944	43789543	-0.00056437	0.00185971	0.761631	15488	0.955	No
WholeBlood	650	TWF1	ENSG00000151239.13	12	43793723	43806375	0.000729136	0.00287293	0.799737	15488	0.961713	No
WholeBlood	650	TMEM117	ENSG00000139173.9	12	43836083	44389762	-0.00452994	0.00822608	0.582048	15488	0.904008	No
WholeBlood	650	NELL2	ENSG00000184613.10	12	44508275	44921848	0.0100253	0.005205	0.0545447	15488	0.477282	No
WholeBlood	650	ANO6	ENSG00000177119.15	12	45216042	45440404	0.000465611	0.00227003	0.837551	15488	0.969151	No
WholeBlood	650	RP11-352M15.2	ENSG00000273015.2	12	45718046	45727775	0.00416648	0.00255047	0.102841	15488	0.5766	No
WholeBlood	650	ARID2	ENSG00000189079.15	12	45729665	45908040	-0.00135078	0.00225838	0.549974	15488	0.892632	No
WholeBlood	650	SCAF11	ENSG00000139218.17	12	45919131	45992120	-0.00363135	0.00145667	0.0129261	15488	0.316271	No
WholeBlood	650	SLC38A1	ENSG00000111371.15	12	46183063	46270017	0.0023166	0.00249205	0.352936	15488	0.804109	No
WholeBlood	650	SLC38A2	ENSG00000134294.13	12	46358189	46372867	-0.003091	0.00257521	0.230479	15488	0.723899	No
WholeBlood	650	RP11-96H19.1	ENSG00000257261.5	12	46383679	46876159	-0.0101593	0.00806585	0.208301	15488	0.703634	No
WholeBlood	650	RP11-474P2.6	ENSG00000275481.1	12	46388856	46392126	-0.0104588	0.0107301	0.330074	15488	0.793288	No
WholeBlood	650	RP11-446N19.1	ENSG00000272369.1	12	46537502	46652550	0.0143309	0.0103204	0.165448	15488	0.6569	No
WholeBlood	650	AMIGO2	ENSG00000139211.6	12	47075707	47079951	0.00123131	0.0040299	0.760054	15488	0.954876	No
WholeBlood	650	PCED1B	ENSG00000179715.12	12	47104113	47236662	0.00553462	0.00284117	0.051859	15488	0.47358	No
WholeBlood	650	RP11-493L12.4	ENSG00000258181.1	12	47248124	47257539	-0.0254643	0.0119971	0.0341823	15488	0.416535	No
WholeBlood	650	RPAP3	ENSG00000005175.9	12	47661249	47706061	-3.59775e-05	0.0026696	0.989252	15488	0.997755	No
WholeBlood	650	ENDOU	ENSG00000111405.8	12	47709734	47725567	0.0228533	0.0124382	0.0666315	15488	0.510495	No
WholeBlood	650	RP1-197B17.4	ENSG00000274902.1	12	47731908	47732351	-0.0108549	0.0104963	0.301456	15488	0.774991	No
WholeBlood	650	RAPGEF3	ENSG00000079337.15	12	47734367	47771040	0.00915585	0.00627716	0.145176	15488	0.636362	No
WholeBlood	650	SLC48A1	ENSG00000211584.13	12	47753916	47782721	-0.0050111	0.00368724	0.174622	15488	0.66885	No
WholeBlood	650	HDAC7	ENSG00000061273.17	12	47782754	47833132	-0.00597292	0.0023688	0.0119321	15488	0.312219	No
WholeBlood	650	VDR	ENSG00000111424.10	12	47841537	47943048	0.0055135	0.00341868	0.107299	15488	0.583821	No
WholeBlood	650	TMEM106C	ENSG00000134291.11	12	47963569	47968878	0.00607679	0.00293159	0.0385923	15488	0.432089	No
WholeBlood	650	RP1-228P16.8	ENSG00000276814.1	12	48039784	48040761	0.00297606	0.00767869	0.698463	15488	0.940672	No
WholeBlood	650	SENP1	ENSG00000079387.13	12	48042898	48105834	-0.00378826	0.0021895	0.084087	15488	0.542406	No
WholeBlood	650	PFKM	ENSG00000152556.15	12	48105139	48146404	-0.00200924	0.00310669	0.518033	15488	0.881919	No
WholeBlood	650	ASB8	ENSG00000177981.10	12	48147788	48181213	-0.00494687	0.0017907	0.00590348	15488	0.263496	No
WholeBlood	650	CCDC184	ENSG00000177875.4	12	48183584	48185926	-0.0158012	0.0122427	0.197294	15488	0.69328	No
WholeBlood	650	RP11-370I10.12	ENSG00000269514.1	12	48198387	48202031	-0.000547087	0.00892805	0.951158	15488	0.989555	No
WholeBlood	650	OR10AD1	ENSG00000172640.3	12	48202083	48203387	-0.018741	0.0134221	0.163125	15488	0.654558	No
WholeBlood	650	H1FNT	ENSG00000187166.1	12	48328980	48330279	0.00494421	0.0113052	0.662017	15488	0.928186	No
WholeBlood	650	ZNF641	ENSG00000167528.12	12	48337180	48351414	-0.00220307	0.00374021	0.556058	15488	0.895563	No
WholeBlood	650	RP11-370I10.11	ENSG00000273765.1	12	48360920	48361377	-0.0282744	0.0122663	0.0214897	15488	0.37538	No
WholeBlood	650	KANSL2	ENSG00000139620.12	12	48653401	48682238	0.00249989	0.00227289	0.271809	15488	0.753006	No
WholeBlood	650	CCNT1	ENSG00000129315.10	12	48688458	48716998	0.00660342	0.00254072	0.00956838	15488	0.295209	No
WholeBlood	650	ADCY6	ENSG00000174233.11	12	48766465	48789037	0.00631797	0.0061413	0.303985	15488	0.776801	No
WholeBlood	650	CACNB3	ENSG00000167535.7	12	48814432	48828941	-0.00259351	0.00406979	0.524189	15488	0.882948	No
WholeBlood	650	DDX23	ENSG00000174243.9	12	48829764	48852842	-0.00127922	0.00178614	0.474138	15488	0.867713	No
WholeBlood	650	RND1	ENSG00000172602.9	12	48857145	48865898	-0.00397567	0.011572	0.731292	15488	0.948793	No
WholeBlood	650	CCDC65	ENSG00000139537.10	12	48904110	48931840	-0.00151659	0.00452335	0.737526	15488	0.949571	No
WholeBlood	650	FKBP11	ENSG00000134285.10	12	48921959	48925827	0.00415222	0.00273851	0.129964	15488	0.616445	No
WholeBlood	650	ARF3	ENSG00000134287.9	12	48935723	48957551	-0.00308351	0.00215373	0.152726	15488	0.644678	No
WholeBlood	650	WNT10B	ENSG00000169884.13	12	48965340	48971763	-0.000538074	0.00462865	0.907493	15488	0.981384	No
WholeBlood	650	WNT1	ENSG00000125084.11	12	48978453	48981676	-0.00505651	0.0075284	0.502048	15488	0.880105	No
WholeBlood	650	DDN	ENSG00000181418.7	12	48995149	48999309	-0.00446838	0.0096812	0.644563	15488	0.924154	No
WholeBlood	650	PRKAG1	ENSG00000181929.11	12	49002274	49017402	0.00103714	0.00171551	0.545685	15488	0.891197	No
WholeBlood	650	KMT2D	ENSG00000167548.14	12	49019236	49059774	-0.00180061	0.00222713	0.419115	15488	0.842473	No
WholeBlood	650	RHEBL1	ENSG00000167550.10	12	49064685	49070025	0.00111965	0.00616979	0.856055	15488	0.973282	No
WholeBlood	650	LMBR1L	ENSG00000139636.15	12	49096551	49110898	0.00101158	0.00171046	0.554461	15488	0.895367	No
WholeBlood	650	TUBA1B	ENSG00000123416.15	12	49128880	49131397	0.0042502	0.0030042	0.157637	15488	0.649331	No
WholeBlood	650	TUBA1A	ENSG00000167552.13	12	49184796	49189324	-0.00117474	0.00359491	0.743944	15488	0.950038	No
WholeBlood	650	TUBA1C	ENSG00000167553.15	12	49208546	49274603	0.00398785	0.00303407	0.189205	15488	0.68474	No
WholeBlood	650	TROAP	ENSG00000135451.12	12	49323236	49331731	0.0087048	0.00576689	0.131688	15488	0.619183	No
WholeBlood	650	SPATS2	ENSG00000123352.17	12	49366584	49527424	0.0019102	0.00296988	0.520336	15488	0.881919	No
WholeBlood	650	KCNH3	ENSG00000135519.6	12	49539157	49558294	-0.00324775	0.00706628	0.645954	15488	0.925018	No
WholeBlood	650	MCRS1	ENSG00000187778.13	12	49556544	49568153	-0.00183019	0.00145525	0.20899	15488	0.704731	No
WholeBlood	650	PRPF40B	ENSG00000110844.13	12	49568218	49635993	-0.0075979	0.00556555	0.172689	15488	0.666819	No
WholeBlood	650	FMNL3	ENSG00000161791.13	12	49636499	49708165	0.0025279	0.00259893	0.331091	15488	0.793806	No
WholeBlood	650	TMBIM6	ENSG00000139644.12	12	49707725	49764934	-0.0010802	0.00137177	0.431316	15488	0.847341	No
WholeBlood	650	NCKAP5L	ENSG00000167566.16	12	49791146	49828750	-0.00922732	0.00270782	0.000697107	15488	0.127663	No
WholeBlood	650	BCDIN3D	ENSG00000186666.5	12	49836039	49843129	-0.000921145	0.00469149	0.844405	15488	0.971009	No
WholeBlood	650	FAIM2	ENSG00000135472.8	12	49866896	49904217	0.00351554	0.0093608	0.707371	15488	0.942622	No
WholeBlood	650	RACGAP1	ENSG00000161800.12	12	49989162	50033136	0.00614236	0.0028332	0.0305341	15488	0.40336	No
WholeBlood	650	ASIC1	ENSG00000110881.11	12	50057548	50083611	-0.0266212	0.0108655	0.0145553	15488	0.333148	No
WholeBlood	650	SMARCD1	ENSG00000066117.14	12	50084972	50100712	0.000256991	0.00142939	0.857375	15488	0.973496	No
WholeBlood	650	GPD1	ENSG00000167588.12	12	50103819	50111319	0.000872561	0.00824127	0.915714	15488	0.983031	No
WholeBlood	650	COX14	ENSG00000178449.8	12	50111979	50120457	0.0025005	0.00216176	0.247836	15488	0.737319	No
WholeBlood	650	CERS5	ENSG00000139624.12	12	50129306	50167533	-6.33703e-05	0.00166982	0.969739	15488	0.993836	No
WholeBlood	650	LIMA1	ENSG00000050405.13	12	50175788	50283546	-0.000805666	0.00371876	0.828552	15488	0.967124	No
WholeBlood	650	LARP4	ENSG00000161813.21	12	50392383	50480004	0.000702215	0.00240707	0.77059	15488	0.956475	No
WholeBlood	650	DIP2B	ENSG00000066084.12	12	50505107	50748667	-0.00619209	0.0023375	0.00827566	15488	0.283306	No
WholeBlood	650	ATF1	ENSG00000123268.8	12	50763710	50821122	-0.00191763	0.00284929	0.501181	15488	0.879416	No
WholeBlood	650	METTL7A	ENSG00000185432.11	12	50923472	50932517	0.00278945	0.00312204	0.371948	15488	0.817126	No
WholeBlood	650	SLC11A2	ENSG00000110911.14	12	50979401	51028566	-0.00112521	0.0027065	0.67774	15488	0.933997	No
WholeBlood	650	LETMD1	ENSG00000050426.15	12	51047962	51060424	0.00270227	0.00176665	0.126619	15488	0.610736	No
WholeBlood	650	CSRNP2	ENSG00000110925.6	12	51061205	51083664	-0.000140769	0.00224815	0.950093	15488	0.989512	No
WholeBlood	650	TFCP2	ENSG00000135457.9	12	51093663	51173134	-0.00357377	0.00183943	0.0524791	15488	0.474616	No
WholeBlood	650	POU6F1	ENSG00000184271.16	12	51186936	51217708	-0.00482282	0.00330761	0.145314	15488	0.636362	No
WholeBlood	650	DAZAP2	ENSG00000183283.15	12	51238292	51271362	-0.00202463	0.00183288	0.269748	15488	0.751235	No
WholeBlood	650	SMAGP	ENSG00000170545.16	12	51244558	51270717	-0.000288727	0.003674	0.937386	15488	0.986156	No
WholeBlood	650	BIN2	ENSG00000110934.10	12	51281038	51324668	-0.00255693	0.00188687	0.175868	15488	0.66985	No
WholeBlood	650	CELA1	ENSG00000139610.1	12	51328443	51346679	-0.00349546	0.0128271	0.785323	15488	0.95908	No
WholeBlood	650	GALNT6	ENSG00000139629.15	12	51351247	51392867	-0.00172809	0.00387854	0.656076	15488	0.927462	No
WholeBlood	650	SLC4A8	ENSG00000050438.16	12	51403073	51515763	-0.00308358	0.00425962	0.469392	15488	0.864897	No
WholeBlood	650	SCN8A	ENSG00000196876.15	12	51590266	51812864	-0.00509613	0.00794322	0.521386	15488	0.881919	No
WholeBlood	650	FIGNL2	ENSG00000261308.2	12	51817840	51848766	-0.00276611	0.0106205	0.794602	15488	0.960503	No
WholeBlood	650	ANKRD33	ENSG00000167612.12	12	51887960	51891657	-0.00378462	0.0126249	0.764449	15488	0.955137	No
WholeBlood	650	ACVRL1	ENSG00000139567.12	12	51906908	51923361	-0.0136083	0.00577824	0.018825	15488	0.358062	No
WholeBlood	650	ACVR1B	ENSG00000135503.12	12	51951667	51997078	-0.00414196	0.00256882	0.107378	15488	0.583821	No
WholeBlood	650	GRASP	ENSG00000161835.10	12	52006940	52015889	0.0096349	0.0043668	0.0277174	15488	0.393669	No
WholeBlood	650	NR4A1	ENSG00000123358.19	12	52022832	52059507	0.00275075	0.00658332	0.67621	15488	0.933102	No
WholeBlood	650	RP11-1100L3.8	ENSG00000259884.1	12	52058459	52058619	-0.00115643	0.0097864	0.905973	15488	0.981384	No
WholeBlood	650	ATG101	ENSG00000123395.14	12	52069246	52077494	0.00450741	0.00212708	0.0344771	15488	0.418481	No
WholeBlood	650	KRT80	ENSG00000167767.13	12	52168996	52192000	0.0086951	0.00945156	0.357944	15488	0.807786	No
WholeBlood	650	KRT7	ENSG00000135480.15	12	52232520	52252186	0.0108231	0.00985156	0.272356	15488	0.753796	No
WholeBlood	650	KRT86	ENSG00000170442.11	12	52249300	52309163	0.0340514	0.0130547	0.00931401	15488	0.290804	No
WholeBlood	650	KRT81	ENSG00000205426.10	12	52285913	52291534	0.0343856	0.0137601	0.0127108	15488	0.31472	No
WholeBlood	650	KRT6B	ENSG00000185479.5	12	52446651	52452126	0.00536207	0.0130363	0.68098	15488	0.935331	No
WholeBlood	650	KRT6C	ENSG00000170465.9	12	52468516	52473785	-0.00332473	0.0119329	0.780629	15488	0.957426	No
WholeBlood	650	KRT6A	ENSG00000205420.10	12	52487174	52493257	-0.00413698	0.011118	0.709947	15488	0.943185	No
WholeBlood	650	KRT5	ENSG00000186081.11	12	52514575	52520687	-0.00160129	0.00765995	0.83448	15488	0.968656	No
WholeBlood	650	KRT72	ENSG00000170486.10	12	52585589	52601466	0.00314429	0.0132798	0.812911	15488	0.964631	No
WholeBlood	650	KRT73	ENSG00000186049.8	12	52607570	52618559	0.00235767	0.013009	0.856242	15488	0.973282	No
WholeBlood	650	KRT2	ENSG00000172867.3	12	52644558	52652164	-0.00811346	0.00933473	0.385087	15488	0.824035	No
WholeBlood	650	KRT1	ENSG00000167768.4	12	52674736	52680407	0.00631151	0.00972252	0.51647	15488	0.881919	No
WholeBlood	650	KRT77	ENSG00000189182.9	12	52689626	52703463	0.00253553	0.0169333	0.88102	15488	0.977901	No
WholeBlood	650	KRT4	ENSG00000170477.12	12	52806549	52814551	-0.00961881	0.0143613	0.503247	15488	0.880136	No
WholeBlood	650	KRT79	ENSG00000185640.5	12	52821447	52834295	-0.039595	0.0162519	0.0151138	15488	0.336326	No
WholeBlood	650	KRT78	ENSG00000170423.12	12	52837804	52849092	-0.00511468	0.0120081	0.670299	15488	0.931141	No
WholeBlood	650	KRT8	ENSG00000170421.12	12	52897187	52949920	-0.00614108	0.00765865	0.422944	15488	0.844252	No
WholeBlood	650	KRT18	ENSG00000111057.10	12	52948871	52952901	-0.0022899	0.00608502	0.706807	15488	0.942464	No
WholeBlood	650	EIF4B	ENSG00000063046.17	12	53006158	53042209	0.00268477	0.00188171	0.154143	15488	0.64497	No
WholeBlood	650	TNS2	ENSG00000111077.17	12	53047051	53064315	-0.00391909	0.00362222	0.279687	15488	0.761164	No
WholeBlood	650	SPRYD3	ENSG00000167778.8	12	53064373	53079420	-0.00120494	0.00243041	0.620226	15488	0.916144	No
WholeBlood	650	IGFBP6	ENSG00000167779.7	12	53097436	53102345	0.00288865	0.00675972	0.669283	15488	0.931069	No
WholeBlood	650	SOAT2	ENSG00000167780.11	12	53103518	53124538	0.00794152	0.0116847	0.496976	15488	0.878396	No
WholeBlood	650	CSAD	ENSG00000139631.18	12	53157663	53180909	0.00290846	0.00251155	0.24729	15488	0.736974	No
WholeBlood	650	ZNF740	ENSG00000139651.10	12	53180700	53195141	-0.000898608	0.00200838	0.654719	15488	0.926786	No
WholeBlood	650	ITGB7	ENSG00000139626.15	12	53195374	53207307	-0.000908608	0.00321212	0.777371	15488	0.957274	No
WholeBlood	650	RARG	ENSG00000172819.16	12	53210567	53232980	-0.00478694	0.00307777	0.120372	15488	0.604378	No
WholeBlood	650	MFSD5	ENSG00000182544.8	12	53251251	53254405	-0.00520225	0.00225933	0.0216297	15488	0.376429	No
WholeBlood	650	ESPL1	ENSG00000135476.11	12	53268299	53293643	0.00157107	0.00512178	0.759141	15488	0.954746	No
WholeBlood	650	PFDN5	ENSG00000123349.13	12	53295291	53299450	0.00649781	0.00405283	0.109376	15488	0.586647	No
WholeBlood	650	C12orf10	ENSG00000139637.13	12	53299686	53307177	-0.00013898	0.0019962	0.944517	15488	0.988557	No
WholeBlood	650	AAAS	ENSG00000094914.12	12	53307456	53324864	0.00166518	0.00176023	0.344511	15488	0.799113	No
WholeBlood	650	SP1	ENSG00000185591.9	12	53380176	53416446	-0.00415256	0.0019465	0.033283	15488	0.413119	No
WholeBlood	650	AMHR2	ENSG00000135409.10	12	53423855	53431534	0.00790451	0.0135152	0.558852	15488	0.896628	No
WholeBlood	650	PRR13	ENSG00000205352.10	12	53441605	53446645	-0.00342589	0.00174918	0.0506057	15488	0.468519	No
WholeBlood	650	PCBP2	ENSG00000197111.15	12	53452102	53479668	0.00234452	0.0021747	0.281407	15488	0.762897	No
WholeBlood	650	MAP3K12	ENSG00000139625.12	12	53481163	53500063	-0.00542178	0.00280337	0.0535595	15488	0.477016	No
WholeBlood	650	TARBP2	ENSG00000139546.10	12	53500937	53506431	0.00270118	0.00185557	0.145972	15488	0.636848	No
WholeBlood	650	NPFF	ENSG00000139574.8	12	53506690	53507638	-0.000408464	0.0035399	0.908174	15488	0.981495	No
WholeBlood	650	ATF7	ENSG00000170653.18	12	53507856	53626410	-0.00167035	0.00196891	0.396561	15488	0.831625	No
WholeBlood	650	ATP5G2	ENSG00000135390.17	12	53632726	53677408	-0.000322454	0.00171299	0.850749	15488	0.971956	No
WholeBlood	650	CALCOCO1	ENSG00000012822.15	12	53708517	53727745	-0.00361563	0.00222896	0.105281	15488	0.580215	No
WholeBlood	650	HOXC5	ENSG00000172789.3	12	54032853	54035358	-0.00377786	0.0134519	0.778924	15488	0.957426	No
WholeBlood	650	HOXC4	ENSG00000198353.7	12	54037854	54056030	-0.0134256	0.00810281	0.0980373	15488	0.569524	No
WholeBlood	650	RP11-834C11.4	ENSG00000250742.2	12	54126098	54142493	-0.0240168	0.0122763	0.0508664	15488	0.468519	No
WholeBlood	650	SMUG1	ENSG00000123415.15	12	54129518	54189008	-0.00788553	0.0021638	0.00029029	15488	0.0966814	No
WholeBlood	650	CBX5	ENSG00000094916.15	12	54230940	54280133	0.00260903	0.00256882	0.310184	15488	0.780321	No
WholeBlood	650	HNRNPA1	ENSG00000135486.17	12	54280193	54287088	0.00347047	0.0021316	0.104004	15488	0.577973	No
WholeBlood	650	NFE2	ENSG00000123405.13	12	54292111	54301121	-0.00632568	0.00311656	0.0428083	15488	0.447681	No
WholeBlood	650	COPZ1	ENSG00000111481.9	12	54301202	54351849	-0.00257616	0.00149111	0.0845369	15488	0.542988	No
WholeBlood	650	GPR84	ENSG00000139572.3	12	54362445	54364487	-0.00432855	0.0059844	0.469762	15488	0.864897	No
WholeBlood	650	ZNF385A	ENSG00000161642.17	12	54369133	54391298	0.00609639	0.00308718	0.0487345	15488	0.462402	No
WholeBlood	650	ITGA5	ENSG00000161638.10	12	54395261	54419460	-0.00566128	0.00298384	0.0582452	15488	0.489097	No
WholeBlood	650	GTSF1	ENSG00000170627.10	12	54455950	54473599	0.0121138	0.00719734	0.0928551	15488	0.559588	No
WholeBlood	650	NCKAP1L	ENSG00000123338.12	12	54497711	54548238	-0.000560515	0.00166879	0.737072	15488	0.949571	No
WholeBlood	650	PDE1B	ENSG00000123360.11	12	54549350	54579239	-0.000491754	0.00345435	0.886843	15488	0.978794	No
WholeBlood	650	PPP1R1A	ENSG00000135447.16	12	54575387	54588659	0.00502578	0.0090954	0.58076	15488	0.903632	No
WholeBlood	650	DCD	ENSG00000161634.11	12	54644591	54648493	-0.0274604	0.0138708	0.0481705	15488	0.461742	No
WholeBlood	650	MUCL1	ENSG00000172551.10	12	54830519	54858393	0.00780002	0.0152735	0.609747	15488	0.912857	No
WholeBlood	650	TESPA1	ENSG00000135426.15	12	54948018	54984746	0.00929752	0.0024414	0.000153676	15488	0.0871085	No
WholeBlood	650	METTL7B	ENSG00000170439.6	12	55681546	55684567	-0.00992593	0.0130732	0.447983	15488	0.854271	No
WholeBlood	650	ITGA7	ENSG00000135424.15	12	55684612	55716036	-0.0184924	0.00866852	0.0332885	15488	0.413119	No
WholeBlood	650	BLOC1S1	ENSG00000135441.7	12	55716044	55720087	-0.00538434	0.00250657	0.0320887	15488	0.408733	No
WholeBlood	650	RDH5	ENSG00000135437.9	12	55720367	55724705	-0.00264274	0.00435125	0.543836	15488	0.891197	No
WholeBlood	650	CD63	ENSG00000135404.11	12	55725323	55729661	-0.00647248	0.00290777	0.0263733	15488	0.386991	No
WholeBlood	650	GDF11	ENSG00000135414.9	12	55743280	55757273	-0.00241228	0.0026899	0.370174	15488	0.815639	No
WholeBlood	650	SARNP	ENSG00000205323.8	12	55757279	55817756	0.0072783	0.00338221	0.0317829	15488	0.407832	No
WholeBlood	650	ORMDL2	ENSG00000123353.9	12	55817919	55820959	-0.00170479	0.00211052	0.419537	15488	0.842945	No
WholeBlood	650	DNAJC14	ENSG00000135392.15	12	55821880	55829607	-0.00552899	0.00217284	0.0111787	15488	0.305355	No
WholeBlood	650	MMP19	ENSG00000123342.15	12	55836247	55842966	0.0134374	0.00760685	0.0777994	15488	0.531791	No
WholeBlood	650	PYM1	ENSG00000170473.16	12	55901413	55932560	-0.00297751	0.00177091	0.0931942	15488	0.560648	No
WholeBlood	650	DGKA	ENSG00000065357.19	12	55927614	55954027	0.00376739	0.00190521	0.0484316	15488	0.462402	No
WholeBlood	650	PMEL	ENSG00000185664.14	12	55954105	55973317	-0.0125731	0.00709118	0.0767026	15488	0.531791	No
WholeBlood	650	CDK2	ENSG00000123374.10	12	55966769	55972784	-0.00121905	0.00338956	0.719231	15488	0.945843	No
WholeBlood	650	RAB5B	ENSG00000111540.15	12	55973913	55996683	-0.000769918	0.00168861	0.648586	15488	0.925673	No
WholeBlood	650	SUOX	ENSG00000139531.12	12	55997180	56006641	-0.00233696	0.00283078	0.409372	15488	0.838169	No
WholeBlood	650	IKZF4	ENSG00000123411.14	12	56007659	56038435	-0.000378982	0.00391989	0.92301	15488	0.98374	No
WholeBlood	650	RPS26	ENSG00000197728.9	12	56041853	56044675	0.0160457	0.0106852	0.133685	15488	0.622682	No
WholeBlood	650	ERBB3	ENSG00000065361.14	12	56079857	56103505	-0.00182038	0.00732285	0.80376	15488	0.962325	No
WholeBlood	650	PA2G4	ENSG00000170515.13	12	56104319	56113907	0.000934809	0.00260343	0.719665	15488	0.945843	No
WholeBlood	650	RPL41	ENSG00000229117.8	12	56116586	56117943	0.0077651	0.00383581	0.0433546	15488	0.450231	No
WholeBlood	650	ZC3H10	ENSG00000135482.6	12	56118159	56127514	-0.00294519	0.00246457	0.232534	15488	0.725436	No
WholeBlood	650	ESYT1	ENSG00000139641.12	12	56128056	56144671	0.00129591	0.00197064	0.511031	15488	0.880933	No
WholeBlood	650	MYL6B	ENSG00000196465.10	12	56152256	56157982	-0.00455716	0.00352142	0.196098	15488	0.691836	No
WholeBlood	650	MYL6	ENSG00000092841.18	12	56158161	56162982	-0.00253663	0.00251618	0.313782	15488	0.782288	No
WholeBlood	650	SMARCC2	ENSG00000139613.11	12	56163497	56189567	-0.000250009	0.0021375	0.906926	15488	0.981384	No
WholeBlood	650	RNF41	ENSG00000181852.17	12	56202175	56221933	-9.64658e-05	0.00171357	0.955125	15488	0.991034	No
WholeBlood	650	NABP2	ENSG00000139579.12	12	56222015	56229854	-0.000455942	0.00211096	0.829068	15488	0.967124	No
WholeBlood	650	SLC39A5	ENSG00000139540.11	12	56230049	56237806	0.00970818	0.0115028	0.398998	15488	0.832341	No
WholeBlood	650	ANKRD52	ENSG00000139645.9	12	56237847	56258391	-0.00123913	0.00187861	0.509752	15488	0.88082	No
WholeBlood	650	COQ10A	ENSG00000135469.13	12	56266858	56270966	2.07329e-07	0.003138	0.999947	15488	0.999947	No
WholeBlood	650	CS	ENSG00000062485.18	12	56271699	56300392	0.00160039	0.00155641	0.304223	15488	0.776801	No
WholeBlood	650	CNPY2	ENSG00000257727.5	12	56309842	56316222	0.00170565	0.00198827	0.3913	15488	0.828898	No
WholeBlood	650	PAN2	ENSG00000135473.14	12	56316337	56334053	0.0048437	0.00225678	0.0322322	15488	0.408856	No
WholeBlood	650	IL23A	ENSG00000110944.8	12	56334174	56340410	0.00188779	0.00671404	0.778673	15488	0.957426	No
WholeBlood	650	STAT2	ENSG00000170581.13	12	56341597	56360126	0.00325105	0.00231332	0.160409	15488	0.651596	No
WholeBlood	650	TIMELESS	ENSG00000111602.11	12	56416373	56449403	0.00116919	0.00285687	0.682491	15488	0.935933	No
WholeBlood	650	SPRYD4	ENSG00000176422.13	12	56468567	56479707	0.00248759	0.00379046	0.511887	15488	0.881195	No
WholeBlood	650	GLS2	ENSG00000135423.12	12	56479780	56488414	0.00376152	0.0109891	0.732243	15488	0.948793	No
WholeBlood	650	RBMS2	ENSG00000076067.12	12	56521929	56595595	-0.00464521	0.00489399	0.342901	15488	0.799113	No
WholeBlood	650	BAZ2A	ENSG00000076108.11	12	56596197	56636816	0.000150257	0.00179401	0.933278	15488	0.98538	No
WholeBlood	650	ATP5B	ENSG00000110955.8	12	56638175	56646068	-0.000568907	0.00143819	0.692555	15488	0.939043	No
WholeBlood	650	PTGES3	ENSG00000110958.15	12	56663341	56688408	0.00434075	0.00219318	0.048229	15488	0.461742	No
WholeBlood	650	NACA	ENSG00000196531.10	12	56712428	56731595	-0.00109389	0.00189922	0.564842	15488	0.898061	No
WholeBlood	650	PRIM1	ENSG00000198056.13	12	56731629	56752373	0.00577044	0.00334645	0.0851373	15488	0.544192	No
WholeBlood	650	HSD17B6	ENSG00000025423.11	12	56752161	56787790	0.00963845	0.010702	0.368135	15488	0.814991	No
WholeBlood	650	RDH16	ENSG00000139547.7	12	56951431	56959374	0.00358548	0.00586572	0.541248	15488	0.89044	No
WholeBlood	650	GPR182	ENSG00000166856.2	12	56994446	56998441	0.012964	0.0118535	0.274512	15488	0.756116	No
WholeBlood	650	ZBTB39	ENSG00000166860.2	12	56998834	57006446	-0.0011964	0.00384233	0.755621	15488	0.953871	No
WholeBlood	650	TAC3	ENSG00000166863.11	12	57010000	57028883	-0.0118048	0.0144512	0.41431	15488	0.840606	No
WholeBlood	650	MYO1A	ENSG00000166866.12	12	57028517	57051198	-0.00144431	0.00816616	0.859671	15488	0.97389	No
WholeBlood	650	NEMP1	ENSG00000166881.9	12	57055643	57088063	0.00320764	0.00334415	0.337837	15488	0.7982	No
WholeBlood	650	NAB2	ENSG00000166886.12	12	57088894	57095407	0.00332305	0.0039514	0.400679	15488	0.833752	No
WholeBlood	650	STAT6	ENSG00000166888.11	12	57095477	57132139	0.00147281	0.00160835	0.360159	15488	0.809063	No
WholeBlood	650	LRP1	ENSG00000123384.13	12	57128493	57213351	-0.00131175	0.00328291	0.68961	15488	0.938263	No
WholeBlood	650	NXPH4	ENSG00000182379.9	12	57216795	57226449	0.0199964	0.0117302	0.0887467	15488	0.551702	No
WholeBlood	650	SHMT2	ENSG00000182199.10	12	57229327	57234902	0.00410944	0.00206583	0.0471073	15488	0.458931	No
WholeBlood	650	NDUFA4L2	ENSG00000185633.10	12	57234936	57240715	-0.00207038	0.0082328	0.801526	15488	0.961883	No
WholeBlood	650	STAC3	ENSG00000185482.7	12	57243453	57251193	0.000101424	0.00321434	0.974838	15488	0.99465	No
WholeBlood	650	R3HDM2	ENSG00000179912.20	12	57253764	57431005	-0.00213288	0.00184985	0.249347	15488	0.738645	No
WholeBlood	650	INHBE	ENSG00000139269.2	12	57452323	57459280	0.0128406	0.0102846	0.212302	15488	0.708193	No
WholeBlood	650	GLI1	ENSG00000111087.9	12	57460135	57472254	0.00535091	0.00491992	0.277188	15488	0.758395	No
WholeBlood	650	ARHGAP9	ENSG00000123329.17	12	57472263	57488814	-0.00111477	0.00255307	0.662523	15488	0.928186	No
WholeBlood	650	MARS	ENSG00000166986.14	12	57475445	57516587	-0.00150416	0.00177324	0.396618	15488	0.831625	No
WholeBlood	650	DDIT3	ENSG00000175197.11	12	57516656	57520517	-0.00316863	0.00330228	0.337663	15488	0.7982	No
WholeBlood	650	MBD6	ENSG00000166987.14	12	57520710	57530101	-0.00382057	0.0022563	0.0908964	15488	0.555785	No
WholeBlood	650	DCTN2	ENSG00000175203.15	12	57530149	57547331	-0.00255248	0.00153577	0.0970068	15488	0.56785	No
WholeBlood	650	KIF5A	ENSG00000155980.11	12	57549998	57586632	-0.0140454	0.00716803	0.0505015	15488	0.468364	No
WholeBlood	650	PIP4K2C	ENSG00000166908.17	12	57591174	57603418	-0.00148573	0.00205363	0.469664	15488	0.864897	No
WholeBlood	650	DTX3	ENSG00000178498.15	12	57604622	57609804	8.55128e-05	0.00293224	0.976744	15488	0.995159	No
WholeBlood	650	ARHGEF25	ENSG00000240771.6	12	57610180	57619379	0.000482262	0.00654953	0.941326	15488	0.987408	No
WholeBlood	650	OS9	ENSG00000135506.15	12	57693955	57721557	-0.000135446	0.00182279	0.94079	15488	0.987259	No
WholeBlood	650	AGAP2	ENSG00000135439.11	12	57723761	57742157	-0.00032791	0.00242755	0.892593	15488	0.979671	No
WholeBlood	650	TSPAN31	ENSG00000135452.9	12	57739736	57750211	-0.00251298	0.0025011	0.315405	15488	0.783667	No
WholeBlood	650	CDK4	ENSG00000135446.16	12	57750442	57756013	0.000456241	0.00226305	0.840291	15488	0.969933	No
WholeBlood	650	MARCH9	ENSG00000139266.5	12	57755098	57760407	0.00120604	0.00227552	0.596295	15488	0.910731	No
WholeBlood	650	CYP27B1	ENSG00000111012.9	12	57762339	57767251	-0.015102	0.0116775	0.196396	15488	0.691869	No
WholeBlood	650	METTL1	ENSG00000037897.16	12	57768471	57772599	-0.00609811	0.00430801	0.157409	15488	0.649083	No
WholeBlood	650	METTL21B	ENSG00000123427.16	12	57771606	57782541	0.00102858	0.00521146	0.843603	15488	0.970637	No
WholeBlood	650	TSFM	ENSG00000123297.17	12	57782589	57808071	0.00167936	0.00239307	0.483089	15488	0.871598	No
WholeBlood	650	AVIL	ENSG00000135407.10	12	57797740	57818704	-0.00218431	0.00574044	0.703694	15488	0.941827	No
WholeBlood	650	RP11-571M6.17	ENSG00000270039.1	12	57803838	57804415	0.00148948	0.0100316	0.882013	15488	0.977933	No
WholeBlood	650	RP11-571M6.18	ENSG00000269903.1	12	57814494	57814926	-0.00572259	0.0106227	0.590277	15488	0.908609	No
WholeBlood	650	CTDSP2	ENSG00000175215.10	12	57819927	57846739	-0.00336025	0.0021906	0.125548	15488	0.609638	No
WholeBlood	650	RP11-620J15.3	ENSG00000257698.1	12	57931528	57936175	-0.00322887	0.00496214	0.515478	15488	0.881919	No
WholeBlood	650	ATP23	ENSG00000166896.7	12	57941541	57957269	0.00721931	0.00496354	0.146316	15488	0.637888	No
WholeBlood	650	SLC16A7	ENSG00000118596.11	12	59596067	59789855	-0.00404346	0.00321961	0.209625	15488	0.705184	No
WholeBlood	650	FAM19A2	ENSG00000198673.10	12	61708259	62279150	0.00227791	0.00650685	0.726397	15488	0.947928	No
WholeBlood	650	USP15	ENSG00000135655.15	12	62260338	62417431	-0.00174312	0.00240343	0.468559	15488	0.864543	No
WholeBlood	650	MON2	ENSG00000061987.14	12	62466817	62600479	-0.00145591	0.00198299	0.463102	15488	0.863065	No
WholeBlood	650	LINC01465	ENSG00000221949.5	12	62601751	62603685	0.0108586	0.00964274	0.260556	15488	0.744347	No
WholeBlood	650	RP11-631N16.4	ENSG00000275180.1	12	62603909	62604399	0.0064893	0.00917145	0.479484	15488	0.87006	No
WholeBlood	650	RP11-631N16.2	ENSG00000257354.2	12	62613605	62622213	-0.00203728	0.00444889	0.647162	15488	0.925183	No
WholeBlood	650	PPM1H	ENSG00000111110.11	12	62643982	62935037	0.0110237	0.00502407	0.0285878	15488	0.398208	No
WholeBlood	650	DPY19L2	ENSG00000177990.11	12	63558913	63668849	-0.00543252	0.0112785	0.630207	15488	0.919189	No
WholeBlood	650	TMEM5	ENSG00000118600.11	12	63779803	63809558	0.000649363	0.00402777	0.871971	15488	0.977055	No
WholeBlood	650	SRGAP1	ENSG00000196935.8	12	63844293	64162221	0.00715882	0.0066125	0.279393	15488	0.760954	No
WholeBlood	650	C12orf66	ENSG00000174206.12	12	64186316	64222296	-0.00116966	0.00393982	0.766656	15488	0.955216	No
WholeBlood	650	XPOT	ENSG00000184575.11	12	64404350	64451127	0.000517226	0.00213114	0.808318	15488	0.963928	No
WholeBlood	650	TBK1	ENSG00000183735.9	12	64455840	64502108	-0.000949403	0.00215358	0.659475	15488	0.927782	No
WholeBlood	650	RASSF3	ENSG00000153179.12	12	64507001	64697567	-0.00577122	0.00242212	0.0174822	15488	0.352502	No
WholeBlood	650	GNS	ENSG00000135677.10	12	64713445	64759447	-0.0042531	0.00249792	0.0891274	15488	0.552162	No
WholeBlood	650	TBC1D30	ENSG00000111490.12	12	64781193	64881032	-0.00554089	0.00432326	0.200439	15488	0.696679	No
WholeBlood	650	LEMD3	ENSG00000174106.2	12	65169571	65248327	-0.00132161	0.00253178	0.601849	15488	0.911599	No
WholeBlood	650	MSRB3	ENSG00000174099.10	12	65278643	65488244	0.00151407	0.00408059	0.710731	15488	0.943495	No
WholeBlood	650	LLPH	ENSG00000139233.6	12	66116555	66130750	0.00095259	0.00219259	0.664104	15488	0.928971	No
WholeBlood	650	TMBIM4	ENSG00000155957.17	12	66135846	66170072	-0.00104683	0.00200474	0.60173	15488	0.911599	No
WholeBlood	650	IRAK3	ENSG00000090376.10	12	66188879	66254622	-0.0011012	0.00371623	0.767082	15488	0.955216	No
WholeBlood	650	HELB	ENSG00000127311.9	12	66302545	66347430	-0.00226207	0.00376516	0.548196	15488	0.892137	No
WholeBlood	650	GRIP1	ENSG00000155974.11	12	66347646	66804186	-0.0107878	0.0102131	0.29125	15488	0.771165	No
WholeBlood	650	CAND1	ENSG00000111530.12	12	67269281	67319951	-0.000277673	0.00163199	0.864952	15488	0.975914	No
WholeBlood	650	DYRK2	ENSG00000127334.10	12	67648338	67665406	0.000139735	0.00236942	0.952991	15488	0.990333	No
WholeBlood	650	IFNG	ENSG00000111537.4	12	68154768	68159747	-0.0145035	0.0116574	0.213911	15488	0.709282	No
WholeBlood	650	MDM1	ENSG00000111554.14	12	68272443	68332381	-0.0086346	0.00408421	0.0348967	15488	0.41974	No
WholeBlood	650	RP11-81H14.2	ENSG00000251301.6	12	68332888	68451663	0.0018046	0.00757605	0.811805	15488	0.963984	No
WholeBlood	650	RP11-81H14.1	ENSG00000273824.1	12	68426331	68427737	-0.00271714	0.0126987	0.830639	15488	0.967341	No
WholeBlood	650	RAP1B	ENSG00000127314.17	12	68610839	68671901	-0.00377804	0.00179874	0.036094	15488	0.41974	No
WholeBlood	650	RP11-637A17.2	ENSG00000247363.2	12	68674371	68687755	0.00708959	0.0109535	0.517712	15488	0.881919	No
WholeBlood	650	NUP107	ENSG00000111581.9	12	68686734	68745809	0.000660206	0.00221928	0.766193	15488	0.955216	No
WholeBlood	650	SLC35E3	ENSG00000175782.9	12	68746106	68793964	0.00298069	0.00314903	0.344237	15488	0.799113	No
WholeBlood	650	MDM2	ENSG00000135679.22	12	68808176	68850686	0.000782369	0.00317569	0.805482	15488	0.963196	No
WholeBlood	650	CPM	ENSG00000135678.11	12	68851175	68971570	0.00131046	0.00363019	0.71823	15488	0.945843	No
WholeBlood	650	CPSF6	ENSG00000111605.16	12	69239537	69274358	0.0023482	0.00209342	0.262416	15488	0.745331	No
WholeBlood	650	RP11-1143G9.5	ENSG00000274979.1	12	69326574	69331882	-0.00253594	0.0102877	0.805374	15488	0.96314	No
WholeBlood	650	LYZ	ENSG00000090382.6	12	69348341	69354234	0.000337861	0.00628698	0.95716	15488	0.991326	No
WholeBlood	650	YEATS4	ENSG00000127337.6	12	69359703	69390796	0.00165244	0.00436725	0.705282	15488	0.94213	No
WholeBlood	650	FRS2	ENSG00000166225.8	12	69470349	69579789	-0.00188763	0.00253964	0.457597	15488	0.860454	No
WholeBlood	650	CCT2	ENSG00000166226.12	12	69585334	69601570	0.00414793	0.0021642	0.0557408	15488	0.480371	No
WholeBlood	650	RAB3IP	ENSG00000127328.21	12	69738681	69823204	0.000657353	0.00300209	0.826748	15488	0.966912	No
WholeBlood	650	LINC01481	ENSG00000257815.5	12	69904033	70242893	0.00717167	0.00460478	0.11987	15488	0.603166	No
WholeBlood	650	LINC01481	ENSG00000257613.1	12	70219132	70221862	0.0139952	0.0120707	0.246718	15488	0.736465	No
WholeBlood	650	CNOT2	ENSG00000111596.11	12	70242994	70354993	0.000453106	0.00156443	0.772194	15488	0.956752	No
WholeBlood	650	KCNMB4	ENSG00000135643.4	12	70366276	70434292	-0.00525105	0.00701018	0.454102	15488	0.858431	No
WholeBlood	650	PTPRB	ENSG00000127329.15	12	70515866	70637440	0.0060354	0.00735545	0.412223	15488	0.839139	No
WholeBlood	650	TSPAN8	ENSG00000127324.8	12	71125085	71441898	0.00373726	0.0153589	0.80783	15488	0.963919	No
WholeBlood	650	ZFC3H1	ENSG00000133858.15	12	71609472	71667725	0.0035084	0.00239387	0.143264	15488	0.636098	No
WholeBlood	650	THAP2	ENSG00000173451.6	12	71663970	71680639	0.00599315	0.00441095	0.17473	15488	0.66885	No
WholeBlood	650	TMEM19	ENSG00000139291.13	12	71686087	71705046	-0.000804901	0.00241577	0.739105	15488	0.949679	No
WholeBlood	650	RAB21	ENSG00000080371.5	12	71754874	71800285	0.000990533	0.00167921	0.555483	15488	0.895563	No
WholeBlood	650	TBC1D15	ENSG00000121749.15	12	71839707	71927248	-0.00195637	0.0031147	0.530162	15488	0.885671	No
WholeBlood	650	ATXN7L3B	ENSG00000253719.3	12	74537827	74545430	-0.000976675	0.00165542	0.555413	15488	0.895563	No
WholeBlood	650	CAPS2	ENSG00000180881.19	12	75275979	75390928	-0.000250402	0.00708258	0.971808	15488	0.993836	No
WholeBlood	650	GLIPR1	ENSG00000139278.9	12	75480680	75503853	0.00206193	0.00272808	0.450043	15488	0.855261	No
WholeBlood	650	KRR1	ENSG00000111615.13	12	75490861	75511621	0.000414115	0.00262259	0.874584	15488	0.977055	No
WholeBlood	650	PHLDA1	ENSG00000139289.13	12	76025447	76033932	-0.00389913	0.00520164	0.453778	15488	0.858431	No
WholeBlood	650	NAP1L1	ENSG00000187109.13	12	76036587	76085033	0.00347307	0.00206414	0.0929539	15488	0.559965	No
WholeBlood	650	BBS10	ENSG00000179941.6	12	76344474	76348442	-0.00381988	0.0043604	0.381344	15488	0.821877	No
WholeBlood	650	OSBPL8	ENSG00000091039.16	12	76351797	76559809	-0.00779629	0.00291448	0.00766714	15488	0.279126	No
WholeBlood	650	ZDHHC17	ENSG00000186908.14	12	76763588	76853696	-0.00265332	0.00229876	0.248841	15488	0.738466	No
WholeBlood	650	CSRP2	ENSG00000175183.9	12	76858715	76879060	0.0129439	0.0109128	0.236021	15488	0.726793	No
WholeBlood	650	E2F7	ENSG00000165891.15	12	77021247	77065580	-0.00757415	0.0108823	0.486682	15488	0.873737	No
WholeBlood	650	SYT1	ENSG00000067715.13	12	78863993	79452008	-0.0064026	0.012278	0.602223	15488	0.911599	No
WholeBlood	650	PAWR	ENSG00000177425.10	12	79574979	79691097	0.00858773	0.00496399	0.0841206	15488	0.542406	No
WholeBlood	650	PPP1R12A	ENSG00000058272.16	12	79773563	79934900	-0.00662435	0.00244704	0.00697236	15488	0.272949	No
WholeBlood	650	LIN7A	ENSG00000111052.7	12	80792520	80889369	-0.000215771	0.00274952	0.937475	15488	0.986156	No
WholeBlood	650	ACSS3	ENSG00000111058.7	12	80936414	81261205	0.0028436	0.0051942	0.58426	15488	0.904739	No
WholeBlood	650	CCDC59	ENSG00000133773.11	12	82223681	82358496	-0.000856856	0.00234503	0.714941	15488	0.944495	No
WholeBlood	650	METTL25	ENSG00000127720.7	12	82358789	82479236	-0.00619759	0.00383148	0.106262	15488	0.58118	No
WholeBlood	650	TMTC2	ENSG00000179104.8	12	82686880	83134870	-0.00571421	0.00376885	0.12998	15488	0.616445	No
WholeBlood	650	C12orf29	ENSG00000133641.17	12	88034132	88050160	0.00284551	0.00391166	0.467227	15488	0.863477	No
WholeBlood	650	CEP290	ENSG00000198707.14	12	88050354	88142216	0.00212552	0.00483224	0.660189	15488	0.927915	No
WholeBlood	650	TMTC3	ENSG00000139324.11	12	88142296	88199887	-0.000472305	0.00461055	0.91844	15488	0.98353	No
WholeBlood	650	RP11-13A1.1	ENSG00000246363.2	12	89010681	89019679	-0.00707521	0.0144706	0.625057	15488	0.917699	No
WholeBlood	650	DUSP6	ENSG00000139318.7	12	89347232	89351014	-0.000798742	0.00472004	0.865675	15488	0.97602	No
WholeBlood	650	RP11-823E8.3	ENSG00000274021.1	12	89351172	89351639	0.00156489	0.00967066	0.871501	15488	0.977055	No
WholeBlood	650	RP11-1109F11.3	ENSG00000271327.1	12	89367807	89369301	0.0108974	0.010867	0.316344	15488	0.784337	No
WholeBlood	650	RP11-1109F11.5	ENSG00000271259.1	12	89371820	89372359	0.00145423	0.00999309	0.884344	15488	0.978045	No
WholeBlood	650	POC1B	ENSG00000139323.13	12	89419718	89526024	-0.00166495	0.00280579	0.553128	15488	0.894328	No
WholeBlood	650	GALNT4	ENSG00000257594.3	12	89519408	89524806	-0.00471201	0.00337705	0.163417	15488	0.654558	No
WholeBlood	650	ATP2B1	ENSG00000070961.15	12	89588049	89708831	-0.000138069	0.00329709	0.966611	15488	0.993396	No
WholeBlood	650	ATP2B1-AS1	ENSG00000271614.1	12	89708959	89712590	-0.00535373	0.00512505	0.2966	15488	0.773327	No
WholeBlood	650	LUM	ENSG00000139329.4	12	91102629	91111831	-0.0015632	0.00739157	0.832578	15488	0.968129	No
WholeBlood	650	DCN	ENSG00000011465.16	12	91140484	91183123	0.00478156	0.00509974	0.348806	15488	0.802079	No
WholeBlood	650	BTG1	ENSG00000133639.4	12	92140278	92145572	0.00142544	0.00260086	0.583843	15488	0.904739	No
WholeBlood	650	RP11-693J15.5	ENSG00000205056.8	12	92466451	92492091	-0.000514008	0.00624035	0.93438	15488	0.98538	No
WholeBlood	650	PLEKHG7	ENSG00000187510.8	12	92721462	92770636	-0.012366	0.0135236	0.360858	15488	0.809134	No
WholeBlood	650	EEA1	ENSG00000102189.16	12	92772456	92929331	-0.00354907	0.00318289	0.265257	15488	0.747553	No
WholeBlood	650	RP11-511B23.1	ENSG00000257345.2	12	92999218	93019820	-0.00325824	0.0114898	0.776829	15488	0.957238	No
WholeBlood	650	NUDT4	ENSG00000173598.13	12	93377883	93405672	-0.00223987	0.00352147	0.524968	15488	0.883106	No
WholeBlood	650	UBE2N	ENSG00000177889.9	12	93408147	93442262	-0.000346233	0.00166094	0.83494	15488	0.968946	No
WholeBlood	650	MRPL42	ENSG00000198015.12	12	93467488	93516213	0.000130993	0.00236298	0.955809	15488	0.991326	No
WholeBlood	650	SOCS2	ENSG00000120833.13	12	93569814	93583487	0.00534142	0.00505177	0.290764	15488	0.770705	No
WholeBlood	650	CRADD	ENSG00000169372.12	12	93677375	93894840	-0.00189848	0.00288562	0.510837	15488	0.880933	No
WholeBlood	650	PLXNC1	ENSG00000136040.8	12	94148723	94307675	-0.00447625	0.00219028	0.0414013	15488	0.440973	No
WholeBlood	650	CEP83	ENSG00000173588.14	12	94307696	94459988	0.000259146	0.00399084	0.948246	15488	0.989491	No
WholeBlood	650	TMCC3	ENSG00000057704.12	12	94567124	94650562	-0.00201834	0.00288447	0.484357	15488	0.872091	No
WholeBlood	650	NDUFA12	ENSG00000184752.12	12	94897055	95003770	-0.000450239	0.00254202	0.859472	15488	0.97389	No
WholeBlood	650	NR2C1	ENSG00000120798.16	12	95020229	95073703	0.00438777	0.00259605	0.0914911	15488	0.556784	No
WholeBlood	650	FGD6	ENSG00000180263.13	12	95076749	95217482	-0.0113761	0.00469446	0.0156618	15488	0.34021	No
WholeBlood	650	VEZT	ENSG00000028203.17	12	95217746	95302790	-0.0017038	0.00229415	0.457958	15488	0.86065	No
WholeBlood	650	METAP2	ENSG00000111142.13	12	95473520	95515839	0.00523369	0.00220549	0.0179432	15488	0.353336	No
WholeBlood	650	USP44	ENSG00000136014.11	12	95516560	95551490	0.00208225	0.00938507	0.824489	15488	0.966912	No
WholeBlood	650	NTN4	ENSG00000074527.11	12	95657807	95791152	-0.00583154	0.00941853	0.536038	15488	0.888856	No
WholeBlood	650	SNRPF	ENSG00000139343.10	12	95858928	95903828	0.00205155	0.00219428	0.35017	15488	0.802521	No
WholeBlood	650	AMDHD1	ENSG00000139344.7	12	95943293	95968716	-0.00663831	0.00833053	0.42583	15488	0.844918	No
WholeBlood	650	HAL	ENSG00000084110.10	12	95972662	95996365	0.00335308	0.00395095	0.396386	15488	0.831625	No
WholeBlood	650	LTA4H	ENSG00000111144.9	12	96000828	96043520	0.00729151	0.00378488	0.0544952	15488	0.477282	No
WholeBlood	650	ELK3	ENSG00000111145.7	12	96194382	96269835	-0.00502168	0.00262607	0.0562997	15488	0.482551	No
WholeBlood	650	CDK17	ENSG00000059758.7	12	96278261	96400560	0.000755226	0.00250697	0.763324	15488	0.95511	No
WholeBlood	650	NEDD1	ENSG00000139350.11	12	96907223	96953777	0.00569062	0.0043629	0.192602	15488	0.687966	No
WholeBlood	650	RP11-181C3.1	ENSG00000245017.2	12	98485544	98503855	0.00252655	0.0108711	0.816296	15488	0.965481	No
WholeBlood	650	TMPO	ENSG00000120802.13	12	98515898	98550379	0.00355541	0.00238743	0.136932	15488	0.627312	No
WholeBlood	650	SLC25A3	ENSG00000075415.12	12	98593591	98606379	0.000815104	0.00181545	0.653599	15488	0.92677	No
WholeBlood	650	IKBIP	ENSG00000166130.14	12	98613405	98645113	-0.00207269	0.00318618	0.515591	15488	0.881919	No
WholeBlood	650	APAF1	ENSG00000120868.13	12	98645141	98734683	-0.0060019	0.00226994	0.00839601	15488	0.283306	No
WholeBlood	650	UHRF1BP1L	ENSG00000111647.12	12	100028455	100142848	-0.0058046	0.00235166	0.013841	15488	0.326309	No
WholeBlood	650	ACTR6	ENSG00000075089.9	12	100199122	100241865	0.00608689	0.00362451	0.0935771	15488	0.560873	No
WholeBlood	650	SCYL2	ENSG00000136021.18	12	100267140	100341724	-0.000664068	0.0018053	0.713114	15488	0.944056	No
WholeBlood	650	GAS2L3	ENSG00000139354.10	12	100573683	100628286	0.0105031	0.00848362	0.21616	15488	0.712316	No
WholeBlood	650	UTP20	ENSG00000120800.4	12	101280109	101386616	-0.00195411	0.00353851	0.580979	15488	0.903632	No
WholeBlood	650	ARL1	ENSG00000120805.13	12	101393120	101407820	0.00165615	0.0022551	0.462978	15488	0.862993	No
WholeBlood	650	MYBPC1	ENSG00000196091.13	12	101568353	101686018	0.0108908	0.00882498	0.217631	15488	0.713369	No
WholeBlood	650	CHPT1	ENSG00000111666.10	12	101696947	101744140	-0.0030962	0.00407987	0.448199	15488	0.854271	No
WholeBlood	650	SYCP3	ENSG00000139351.14	12	101731568	101739469	-0.00126667	0.0116239	0.91326	15488	0.982735	No
WholeBlood	650	GNPTAB	ENSG00000111670.14	12	101745497	101830938	-0.00200008	0.00226105	0.376723	15488	0.818904	No
WholeBlood	650	DRAM1	ENSG00000136048.13	12	101877351	102012130	-0.00402049	0.00296793	0.176018	15488	0.66985	No
WholeBlood	650	WASHC3	ENSG00000120860.10	12	102012927	102062149	-0.000581173	0.00247451	0.814391	15488	0.964807	No
WholeBlood	650	NUP37	ENSG00000075188.8	12	102073103	102120124	0.00231457	0.00264198	0.381326	15488	0.821877	No
WholeBlood	650	PARPBP	ENSG00000185480.11	12	102120185	102197520	0.00180004	0.00697772	0.796515	15488	0.960503	No
WholeBlood	650	IGF1	ENSG00000017427.15	12	102415704	102480645	-0.00677387	0.0134951	0.61588	15488	0.914765	No
WholeBlood	650	C12orf42	ENSG00000179088.14	12	103237591	103496010	0.00599605	0.00732201	0.41315	15488	0.839659	No
WholeBlood	650	STAB2	ENSG00000136011.14	12	103587273	103766727	0.00857111	0.0100632	0.394692	15488	0.830759	No
WholeBlood	650	NT5DC3	ENSG00000111696.11	12	103770453	103841197	-0.0128963	0.00590841	0.029427	15488	0.399245	No
WholeBlood	650	HSP90B1	ENSG00000166598.14	12	103930212	103953645	0.00710464	0.00357777	0.0474929	15488	0.459318	No
WholeBlood	650	C12orf73	ENSG00000204954.9	12	103950202	103965708	0.00208881	0.00418629	0.617979	15488	0.915294	No
WholeBlood	650	TDG	ENSG00000139372.14	12	103965804	103988874	-0.00122383	0.0023582	0.603965	15488	0.911717	No
WholeBlood	650	GLT8D2	ENSG00000120820.12	12	103988984	104064183	-0.00272569	0.0112168	0.808084	15488	0.963928	No
WholeBlood	650	HCFC2	ENSG00000111727.11	12	104064457	104106524	0.00438064	0.00255876	0.0873871	15488	0.550912	No
WholeBlood	650	NFYB	ENSG00000120837.7	12	104117077	104138289	-0.0034752	0.00341691	0.309517	15488	0.780321	No
WholeBlood	650	TXNRD1	ENSG00000198431.15	12	104215779	104350305	-0.00023283	0.00275541	0.932686	15488	0.98537	No
WholeBlood	650	EID3	ENSG00000255150.2	12	104303739	104305205	-0.00243002	0.00627687	0.698785	15488	0.940672	No
WholeBlood	650	CHST11	ENSG00000171310.10	12	104455295	104762014	-0.000662181	0.00268269	0.805117	15488	0.96314	No
WholeBlood	650	SLC41A2	ENSG00000136052.9	12	104802553	104958744	0.00202261	0.00939551	0.829624	15488	0.967124	No
WholeBlood	650	C12orf45	ENSG00000151131.10	12	104986310	105074197	0.00232704	0.00363277	0.522037	15488	0.882195	No
WholeBlood	650	ALDH1L2	ENSG00000136010.13	12	105019790	105084577	0.0193685	0.0103369	0.0614333	15488	0.497116	No
WholeBlood	650	WASHC4	ENSG00000136051.13	12	105107324	105169134	-0.00190476	0.00243621	0.434596	15488	0.848912	No
WholeBlood	650	APPL2	ENSG00000136044.11	12	105173296	105236238	-0.0043262	0.00243326	0.0758968	15488	0.530935	No
WholeBlood	650	C12orf75	ENSG00000235162.8	12	105235290	105396097	-0.00211566	0.00457395	0.643851	15488	0.923803	No
WholeBlood	650	NUAK1	ENSG00000074590.13	12	106063340	106140033	-0.0117322	0.00878391	0.182149	15488	0.678415	No
WholeBlood	650	CKAP4	ENSG00000136026.13	12	106237877	106304279	-0.00287063	0.00342892	0.402809	15488	0.835153	No
WholeBlood	650	TCP11L2	ENSG00000166046.10	12	106301929	106347015	-0.00807193	0.00361506	0.0259097	15488	0.385018	No
WholeBlood	650	POLR3B	ENSG00000013503.9	12	106357658	106510198	-0.00195668	0.00304711	0.521014	15488	0.881919	No
WholeBlood	650	RIC8B	ENSG00000111785.19	12	106774595	106889316	-0.00416508	0.00285079	0.144509	15488	0.636362	No
WholeBlood	650	TMEM263	ENSG00000151135.9	12	106955719	106978778	0.00563332	0.00366317	0.124595	15488	0.609131	No
WholeBlood	650	MTERF2	ENSG00000120832.9	12	106977291	106987166	0.00350044	0.00446857	0.433719	15488	0.848125	No
WholeBlood	650	CRY1	ENSG00000008405.11	12	106991364	107093829	0.00256176	0.00332535	0.441368	15488	0.852001	No
WholeBlood	650	BTBD11	ENSG00000151136.14	12	107318413	107659642	-0.00130702	0.00527404	0.804353	15488	0.962663	No
WholeBlood	650	PWP1	ENSG00000136045.11	12	107685732	107713167	0.00296549	0.00189044	0.117227	15488	0.59783	No
WholeBlood	650	PRDM4	ENSG00000110851.11	12	107732866	107761272	-0.001606	0.00254699	0.528565	15488	0.884553	No
WholeBlood	650	CMKLR1	ENSG00000174600.13	12	108288044	108339341	-0.00326802	0.00474502	0.49125	15488	0.875336	No
WholeBlood	650	FICD	ENSG00000198855.6	12	108515185	108525837	-0.00124128	0.00473874	0.793451	15488	0.960501	No
WholeBlood	650	SART3	ENSG00000075856.11	12	108522580	108561400	0.00223407	0.00161858	0.167997	15488	0.659388	No
WholeBlood	650	ISCU	ENSG00000136003.15	12	108562601	108569384	-0.00334205	0.00252328	0.185824	15488	0.680442	No
WholeBlood	650	TMEM119	ENSG00000183160.8	12	108589846	108598320	0.00367969	0.00685972	0.591859	15488	0.908863	No
WholeBlood	650	SELPLG	ENSG00000110876.9	12	108622277	108633959	-0.00368212	0.00245137	0.133582	15488	0.622682	No
WholeBlood	650	CORO1C	ENSG00000110880.10	12	108645109	108731596	-8.87844e-05	0.00243895	0.970973	15488	0.993836	No
WholeBlood	650	SSH1	ENSG00000084112.14	12	108778272	108857590	-0.00222266	0.00250196	0.374683	15488	0.81815	No
WholeBlood	650	USP30	ENSG00000135093.12	12	109023089	109088026	-0.00407471	0.00291592	0.162787	15488	0.654515	No
WholeBlood	650	ALKBH2	ENSG00000189046.10	12	109088188	109093488	-0.00211109	0.0033817	0.532677	15488	0.887285	No
WholeBlood	650	UNG	ENSG00000076248.10	12	109097574	109110992	0.00526019	0.00311191	0.0914593	15488	0.556784	No
WholeBlood	650	ACACB	ENSG00000076555.15	12	109116595	109268226	0.00546606	0.00389011	0.160481	15488	0.651596	No
WholeBlood	650	KCTD10	ENSG00000110906.12	12	109448656	109477401	0.0021727	0.00268223	0.418226	15488	0.841655	No
WholeBlood	650	UBE3B	ENSG00000151148.13	12	109477545	109536705	-0.00623203	0.00183954	0.000748551	15488	0.128817	No
WholeBlood	650	MMAB	ENSG00000139428.11	12	109553737	109573874	0.00396459	0.00325029	0.223012	15488	0.71794	No
WholeBlood	650	MVK	ENSG00000110921.13	12	109573255	109598117	-0.000188144	0.00360484	0.958392	15488	0.991532	No
WholeBlood	650	FAM222A	ENSG00000139438.5	12	109714228	109770507	0.00423185	0.0077058	0.583079	15488	0.904739	No
WholeBlood	650	TRPV4	ENSG00000111199.10	12	109783085	109832735	-0.0114022	0.00715437	0.111498	15488	0.588463	No
WholeBlood	650	GLTP	ENSG00000139433.9	12	109850943	109880488	-0.00615745	0.00219802	0.00524539	15488	0.250554	No
WholeBlood	650	TCHP	ENSG00000139437.17	12	109900274	109983841	-0.00144577	0.00210061	0.491542	15488	0.875336	No
WholeBlood	650	GIT2	ENSG00000139436.20	12	109929792	109996389	-0.00286696	0.00171066	0.0942493	15488	0.563214	No
WholeBlood	650	ANKRD13A	ENSG00000076513.16	12	109999186	110039763	-0.000549798	0.00193007	0.775846	15488	0.957066	No
WholeBlood	650	C12orf76	ENSG00000174456.13	12	110027028	110073686	-0.000292126	0.00222341	0.895512	15488	0.979671	No
WholeBlood	650	IFT81	ENSG00000122970.15	12	110124335	110218797	0.00711539	0.00782795	0.363713	15488	0.811512	No
WholeBlood	650	ATP2A2	ENSG00000174437.16	12	110280756	110351090	-0.000782339	0.0021783	0.719603	15488	0.945843	No
WholeBlood	650	ANAPC7	ENSG00000196510.12	12	110372900	110403730	-0.000486971	0.00165188	0.768245	15488	0.955502	No
WholeBlood	650	ARPC3	ENSG00000111229.15	12	110434825	110450407	0.00017478	0.00190792	0.927039	15488	0.984637	No
WholeBlood	650	GPN3	ENSG00000111231.8	12	110452484	110469268	-0.00211216	0.00375085	0.573558	15488	0.901173	No
WholeBlood	650	FAM216A	ENSG00000204856.11	12	110468376	110490385	-0.0064644	0.00432387	0.135404	15488	0.625636	No
WholeBlood	650	VPS29	ENSG00000111237.18	12	110491097	110501559	0.00172618	0.00200236	0.388977	15488	0.827203	No
WholeBlood	650	RAD9B	ENSG00000151164.18	12	110503806	110532086	0.0103951	0.0102491	0.310856	15488	0.780608	No
WholeBlood	650	PPTC7	ENSG00000196850.5	12	110533245	110583320	0.00312396	0.00246588	0.20567	15488	0.70291	No
WholeBlood	650	TCTN1	ENSG00000204852.15	12	110614027	110647893	0.00167665	0.00459714	0.715446	15488	0.944657	No
WholeBlood	650	HVCN1	ENSG00000122986.13	12	110627841	110704950	0.00179572	0.00319444	0.574223	15488	0.901261	No
WholeBlood	650	PPP1CC	ENSG00000186298.11	12	110719680	110742939	-0.000706509	0.00167654	0.6736	15488	0.932198	No
WholeBlood	650	MYL2	ENSG00000111245.14	12	110910819	110920577	-0.00863692	0.0104343	0.408132	15488	0.837683	No
WholeBlood	650	FAM109A	ENSG00000198324.13	12	111360651	111369121	0.00116102	0.00334076	0.728308	15488	0.948626	No
WholeBlood	650	RP3-473L9.4	ENSG00000257595.2	12	111369282	111403310	0.00287817	0.0135163	0.831443	15488	0.967622	No
WholeBlood	650	SH2B3	ENSG00000111252.10	12	111405948	111451623	-0.000213135	0.00255346	0.933505	15488	0.98538	No
WholeBlood	650	ATXN2	ENSG00000204842.14	12	111452214	111599676	-0.000510998	0.00214514	0.811795	15488	0.963984	No
WholeBlood	650	BRAP	ENSG00000089234.15	12	111642146	111685986	-0.00239234	0.00181184	0.187186	15488	0.681828	No
WholeBlood	650	ACAD10	ENSG00000111271.14	12	111686064	111757107	-0.00214018	0.00179394	0.233319	15488	0.725739	No
WholeBlood	650	ALDH2	ENSG00000111275.12	12	111766887	111817529	0.00431958	0.00400978	0.281777	15488	0.763233	No
WholeBlood	650	MAPKAPK5-AS1	ENSG00000234608.7	12	111839764	111842902	0.00171868	0.00230192	0.455566	15488	0.85931	No
WholeBlood	650	MAPKAPK5	ENSG00000089022.13	12	111843103	111902238	-0.000296366	0.00189485	0.875763	15488	0.977083	No
WholeBlood	650	TMEM116	ENSG00000198270.12	12	111931282	112013185	0.00560874	0.00314023	0.0745668	15488	0.528313	No
WholeBlood	650	ERP29	ENSG00000089248.6	12	112013316	112023451	0.00469648	0.00182153	0.010155	15488	0.299839	No
WholeBlood	650	NAA25	ENSG00000111300.9	12	112026689	112109022	0.00362214	0.00263082	0.169061	15488	0.659388	No
WholeBlood	650	TRAFD1	ENSG00000135148.11	12	112125501	112153609	-0.00226057	0.00218895	0.302133	15488	0.775512	No
WholeBlood	650	HECTD4	ENSG00000173064.12	12	112160188	112382439	-0.00288295	0.00254449	0.257639	15488	0.743623	No
WholeBlood	650	RPL6	ENSG00000089009.15	12	112405199	112411442	0.00404302	0.00230171	0.0794847	15488	0.53444	No
WholeBlood	650	PTPN11	ENSG00000179295.17	12	112418351	112509913	0.00172913	0.00168118	0.304101	15488	0.776801	No
WholeBlood	650	RPH3A	ENSG00000089169.14	12	112570380	112898881	0.022466	0.0139844	0.108666	15488	0.586647	No
WholeBlood	650	OAS1	ENSG00000089127.12	12	112906777	112933222	0.00140966	0.00442122	0.749954	15488	0.951137	No
WholeBlood	650	OAS3	ENSG00000111331.12	12	112938352	112973249	-0.00859064	0.00526006	0.102932	15488	0.5766	No
WholeBlood	650	OAS2	ENSG00000111335.12	12	112978395	113011723	-0.0023811	0.00329969	0.4708	15488	0.865388	No
WholeBlood	650	DTX1	ENSG00000135144.7	12	113056709	113098028	0.00936311	0.00552472	0.0906157	15488	0.555384	No
WholeBlood	650	RASAL1	ENSG00000111344.11	12	113098819	113136239	0.00434814	0.0116585	0.709304	15488	0.943111	No
WholeBlood	650	DDX54	ENSG00000123064.12	12	113157174	113185479	0.00415141	0.00188749	0.0282109	15488	0.39717	No
WholeBlood	650	RITA1	ENSG00000139405.15	12	113185526	113192368	0.00355794	0.00232138	0.125858	15488	0.609638	No
WholeBlood	650	IQCD	ENSG00000166578.9	12	113195441	113221049	-0.00378902	0.0115338	0.742633	15488	0.950038	No
WholeBlood	650	TPCN1	ENSG00000186815.12	12	113221095	113298585	0.00235019	0.00296361	0.428068	15488	0.845197	No
WholeBlood	650	SLC8B1	ENSG00000089060.11	12	113298759	113359493	0.00548831	0.00204657	0.00751715	15488	0.279126	No
WholeBlood	650	PLBD2	ENSG00000151176.7	12	113358566	113391625	-2.94786e-05	0.00275374	0.991462	15488	0.99835	No
WholeBlood	650	SDS	ENSG00000135094.10	12	113392445	113426301	-0.00444169	0.0118244	0.707313	15488	0.942622	No
WholeBlood	650	SDSL	ENSG00000139410.14	12	113422237	113438276	0.0155243	0.00608244	0.0109364	15488	0.302866	No
WholeBlood	650	RBM19	ENSG00000122965.10	12	113816738	113966371	0.000916463	0.00176212	0.603183	15488	0.911599	No
WholeBlood	650	TBX3	ENSG00000135111.15	12	114670254	114684164	-0.0106259	0.0114214	0.352545	15488	0.803802	No
WholeBlood	650	MED13L	ENSG00000123066.7	12	115953872	116277338	-0.00343691	0.00232028	0.139042	15488	0.630465	No
WholeBlood	650	MAP1LC3B2	ENSG00000258102.3	12	116548105	116576448	-0.00254399	0.00557243	0.648165	15488	0.925673	No
WholeBlood	650	RP11-497G19.7	ENSG00000275898.1	12	116580974	116583672	-0.0117208	0.0123456	0.342787	15488	0.799113	No
WholeBlood	650	C12orf49	ENSG00000111412.5	12	116710185	116738070	0.00149647	0.00240776	0.534483	15488	0.888137	No
WholeBlood	650	RNFT2	ENSG00000135119.14	12	116738178	116853631	0.00490616	0.00615228	0.425489	15488	0.844918	No
WholeBlood	650	HRK	ENSG00000135116.9	12	116856144	116881441	0.00861978	0.0148397	0.561544	15488	0.89682	No
WholeBlood	650	FBXW8	ENSG00000174989.12	12	116910956	117031148	-0.00318438	0.00412352	0.440257	15488	0.851593	No
WholeBlood	650	TESC	ENSG00000088992.17	12	117038923	117099479	0.000473964	0.0043278	0.912828	15488	0.982616	No
WholeBlood	650	FBXO21	ENSG00000135108.14	12	117142092	117190531	0.000455115	0.002173	0.834172	15488	0.968563	No
WholeBlood	650	RFC5	ENSG00000111445.13	12	118013588	118032618	0.00169327	0.00278537	0.543463	15488	0.891197	No
WholeBlood	650	WSB2	ENSG00000176871.8	12	118032694	118062430	-0.00359619	0.00390344	0.357255	15488	0.807055	No
WholeBlood	650	VSIG10	ENSG00000176834.13	12	118063593	118135857	0.00474389	0.00880411	0.590197	15488	0.908609	No
WholeBlood	650	PEBP1	ENSG00000089220.4	12	118136027	118145584	0.00585896	0.00244161	0.0167017	15488	0.34803	No
WholeBlood	650	TAOK3	ENSG00000135090.13	12	118149801	118372945	-0.00418915	0.00162107	0.00998531	15488	0.298557	No
WholeBlood	650	SUDS3	ENSG00000111707.11	12	118376380	118418031	-0.00127823	0.00156185	0.413436	15488	0.839659	No
WholeBlood	650	RP11-131L12.3	ENSG00000275759.1	12	118428281	118428870	-0.00708922	0.00751354	0.345775	15488	0.799133	No
WholeBlood	650	RP11-131L12.4	ENSG00000275409.1	12	118430147	118430699	0.0012374	0.0104232	0.905538	15488	0.981384	No
WholeBlood	650	HSPB8	ENSG00000152137.6	12	119178642	119221131	0.000208137	0.00739345	0.97755	15488	0.995159	No
WholeBlood	650	PRKAB1	ENSG00000111725.10	12	119667753	119681630	0.0014885	0.00245256	0.544125	15488	0.891197	No
WholeBlood	650	CIT	ENSG00000122966.15	12	119685790	119877291	0.00555983	0.00496714	0.263431	15488	0.745877	No
WholeBlood	650	BICDL1	ENSG00000135127.11	12	119989869	120094494	0.000252037	0.00367952	0.945412	15488	0.988759	No
WholeBlood	650	RAB35	ENSG00000111737.11	12	120095095	120116906	-0.000222612	0.00136535	0.870536	15488	0.977055	No
WholeBlood	650	GCN1	ENSG00000089154.10	12	120127203	120194710	0.000920535	0.00162192	0.570537	15488	0.900273	No
WholeBlood	650	RPLP0	ENSG00000089157.15	12	120196686	120201235	0.000880038	0.00235423	0.708671	15488	0.943085	No
WholeBlood	650	PXN	ENSG00000089159.16	12	120210520	120265771	-0.00525874	0.00172245	0.00236096	15488	0.196064	No
WholeBlood	650	SIRT4	ENSG00000089163.4	12	120302316	120313237	-0.0120178	0.00931909	0.197669	15488	0.694216	No
WholeBlood	650	PLA2G1B	ENSG00000170890.13	12	120322111	120327789	0.0119578	0.00979055	0.222406	15488	0.717333	No
WholeBlood	650	COX6A1	ENSG00000111775.2	12	120438090	120440742	-0.000835784	0.00192677	0.664602	15488	0.929099	No
WholeBlood	650	TRIAP1	ENSG00000170855.3	12	120443961	120446412	0.00412748	0.00269432	0.126046	15488	0.609683	No
WholeBlood	650	GATC	ENSG00000257218.5	12	120446438	120463749	-0.000951232	0.00176884	0.590926	15488	0.908863	No
WholeBlood	650	SRSF9	ENSG00000111786.8	12	120463950	120469793	-0.000650311	0.00175519	0.711129	15488	0.943725	No
WholeBlood	650	DYNLL1	ENSG00000088986.10	12	120469850	120498493	-0.00548108	0.00302615	0.0705813	15488	0.519255	No
WholeBlood	650	COQ5	ENSG00000110871.14	12	120503274	120534350	0.00143297	0.00245773	0.560073	15488	0.896725	No
WholeBlood	650	RNF10	ENSG00000022840.15	12	120533480	120577594	-0.0034746	0.00295091	0.239454	15488	0.728762	No
WholeBlood	650	POP5	ENSG00000167272.10	12	120578764	120581398	0.00162377	0.00234307	0.48856	15488	0.874361	No
WholeBlood	650	CABP1	ENSG00000157782.9	12	120640552	120667324	-0.00424505	0.0114417	0.710751	15488	0.943495	No
WholeBlood	650	MLEC	ENSG00000110917.7	12	120686869	120701864	0.00290875	0.00223585	0.19375	15488	0.688273	No
WholeBlood	650	UNC119B	ENSG00000175970.10	12	120710435	120723640	-0.000372675	0.00269865	0.890208	15488	0.979543	No
WholeBlood	650	ACADS	ENSG00000122971.8	12	120725735	120740008	0.00450749	0.00244583	0.0658108	15488	0.508368	No
WholeBlood	650	SPPL3	ENSG00000157837.15	12	120762510	120904371	-0.00392911	0.00182544	0.0317453	15488	0.407832	No
WholeBlood	650	C12orf43	ENSG00000157895.11	12	121000486	121016502	0.00315241	0.00243389	0.195722	15488	0.691298	No
WholeBlood	650	OASL	ENSG00000135114.12	12	121019111	121039242	-0.010708	0.00622093	0.0856929	15488	0.545548	No
WholeBlood	650	P2RX7	ENSG00000089041.16	12	121132819	121188032	-0.00217963	0.00489626	0.656356	15488	0.927462	No
WholeBlood	650	RP11-340F14.6	ENSG00000274029.1	12	121190868	121191518	-0.00219595	0.0113375	0.846483	15488	0.971233	No
WholeBlood	650	P2RX4	ENSG00000135124.14	12	121209857	121234106	-0.00725636	0.0028239	0.0104106	15488	0.300818	No
WholeBlood	650	CAMKK2	ENSG00000110931.18	12	121237691	121298308	-0.000999389	0.00303538	0.742079	15488	0.950038	No
WholeBlood	650	ANAPC5	ENSG00000089053.12	12	121308357	121399896	0.00240144	0.00154899	0.121566	15488	0.605409	No
WholeBlood	650	RNF34	ENSG00000170633.16	12	121400041	121430623	-0.00357839	0.00177905	0.0447093	15488	0.451407	No
WholeBlood	650	KDM2B	ENSG00000089094.18	12	121429097	121580791	0.00491416	0.001913	0.0104345	15488	0.30095	No
WholeBlood	650	RP13-941N14.1	ENSG00000256742.1	12	121581016	121593504	-0.0131397	0.0100508	0.191579	15488	0.686371	No
WholeBlood	650	ORAI1	ENSG00000276045.2	12	121626550	121642677	-0.00210337	0.00249363	0.39927	15488	0.8324	No
WholeBlood	650	MORN3	ENSG00000139714.12	12	121648742	121672631	0.00319248	0.00493296	0.517756	15488	0.881919	No
WholeBlood	650	TMEM120B	ENSG00000188735.12	12	121712752	121783001	0.00403809	0.00257996	0.118046	15488	0.599743	No
WholeBlood	650	RHOF	ENSG00000139725.7	12	121793151	121800677	0.00107673	0.00300486	0.720217	15488	0.945843	No
WholeBlood	650	LINC01089	ENSG00000212694.8	12	121795267	121803906	0.00012778	0.00377219	0.972988	15488	0.993836	No
WholeBlood	650	RP11-347I19.8	ENSG00000272849.1	12	121797511	121797872	-0.00192568	0.00536904	0.719966	15488	0.945843	No
WholeBlood	650	RP11-347I19.7	ENSG00000274292.1	12	121800797	121801571	-0.000836744	0.00732154	0.909048	15488	0.98185	No
WholeBlood	650	SETD1B	ENSG00000139718.10	12	121804180	121832584	0.000228833	0.00214878	0.915224	15488	0.983009	No
WholeBlood	650	HPD	ENSG00000158104.11	12	121839527	121863596	-0.0121579	0.0118208	0.304101	15488	0.776801	No
WholeBlood	650	PSMD9	ENSG00000110801.13	12	121888731	121917861	-0.00326565	0.00186688	0.0807351	15488	0.535973	No
WholeBlood	650	WDR66	ENSG00000158023.9	12	121918298	122003927	0.00762867	0.00752648	0.311175	15488	0.780608	No
WholeBlood	650	BCL7A	ENSG00000110987.8	12	122020064	122062044	0.00791247	0.00575881	0.169939	15488	0.661646	No
WholeBlood	650	MLXIP	ENSG00000175727.13	12	122078722	122147347	-0.00213391	0.00296397	0.471824	15488	0.86655	No
WholeBlood	650	LRRC43	ENSG00000158113.12	12	122167738	122203471	0.00076266	0.009204	0.933988	15488	0.98538	No
WholeBlood	650	B3GNT4	ENSG00000176383.8	12	122203543	122208952	-0.00124655	0.00792202	0.875018	15488	0.977055	No
WholeBlood	650	DIABLO	ENSG00000184047.16	12	122209697	122227534	0.00347341	0.00205255	0.0910951	15488	0.556429	No
WholeBlood	650	VPS33A	ENSG00000139719.9	12	122229564	122266521	-0.00187765	0.00166515	0.259915	15488	0.744088	No
WholeBlood	650	CLIP1	ENSG00000130779.19	12	122271432	122422632	-0.00546489	0.00199079	0.00622263	15488	0.264835	No
WholeBlood	650	ZCCHC8	ENSG00000033030.13	12	122471600	122501073	0.00142677	0.00190469	0.454086	15488	0.858431	No
WholeBlood	650	RSRC2	ENSG00000111011.17	12	122503458	122527000	0.000614181	0.00179078	0.731737	15488	0.948793	No
WholeBlood	650	KNTC1	ENSG00000184445.11	12	122527246	122626396	0.00115168	0.00284172	0.685413	15488	0.937437	No
WholeBlood	650	RP11-324E6.10	ENSG00000274191.1	12	122634130	122634673	-0.00329775	0.0128662	0.797795	15488	0.960575	No
WholeBlood	650	RP11-324E6.6	ENSG00000256249.1	12	122687125	122714755	-0.0243086	0.0101706	0.0171386	15488	0.351114	No
WholeBlood	650	HCAR2	ENSG00000182782.7	12	122701331	122703343	-0.014431	0.00528056	0.00645568	15488	0.270291	No
WholeBlood	650	HCAR3	ENSG00000255398.2	12	122715980	122716892	-0.0145745	0.00551117	0.00838451	15488	0.283306	No
WholeBlood	650	DENR	ENSG00000139726.10	12	122752774	122771064	-0.00111778	0.00189849	0.556226	15488	0.895563	No
WholeBlood	650	CCDC62	ENSG00000130783.13	12	122774327	122827528	0.00202674	0.00891777	0.820288	15488	0.965692	No
WholeBlood	650	HIP1R	ENSG00000130787.13	12	122835426	122862960	0.0104599	0.00260438	6.6281e-05	15488	0.0789661	No
WholeBlood	650	VPS37B	ENSG00000139722.6	12	122865328	122896444	0.0035567	0.0029138	0.22268	15488	0.71743	No
WholeBlood	650	ABCB9	ENSG00000150967.17	12	122920951	122981570	0.00066629	0.0029235	0.819792	15488	0.965692	No
WholeBlood	650	OGFOD2	ENSG00000111325.16	12	122974683	122978897	-0.00101911	0.00214984	0.635635	15488	0.921159	No
WholeBlood	650	ARL6IP4	ENSG00000182196.13	12	122981650	122982913	0.000855231	0.00147523	0.562306	15488	0.89682	No
WholeBlood	650	PITPNM2	ENSG00000090975.12	12	122983480	123150015	0.00188252	0.00335545	0.574976	15488	0.901795	No
WholeBlood	650	MPHOSPH9	ENSG00000051825.14	12	123152320	123244014	0.00554939	0.00270971	0.040979	15488	0.439531	No
WholeBlood	650	C12orf65	ENSG00000130921.7	12	123232916	123257959	-0.0016274	0.00277872	0.558311	15488	0.896621	No
WholeBlood	650	CDK2AP1	ENSG00000111328.6	12	123261484	123272334	-0.00485498	0.0038515	0.207942	15488	0.703589	No
WholeBlood	650	SBNO1	ENSG00000139697.13	12	123289109	123350441	-0.0028888	0.00186961	0.122816	15488	0.607158	No
WholeBlood	650	RP13-942N8.1	ENSG00000256092.2	12	123363868	123366113	0.00465737	0.00618244	0.451539	15488	0.856618	No
WholeBlood	650	KMT5A	ENSG00000183955.12	12	123383773	123409358	-0.000454409	0.00233942	0.846051	15488	0.971233	No
WholeBlood	650	RILPL2	ENSG00000150977.10	12	123410683	123436717	0.000745686	0.00268372	0.781215	15488	0.9576	No
WholeBlood	650	SNRNP35	ENSG00000184209.14	12	123457641	123473154	-0.00240337	0.00205839	0.243412	15488	0.733315	No
WholeBlood	650	RILPL1	ENSG00000188026.12	12	123470054	123533718	-0.000155956	0.00475608	0.973852	15488	0.994181	No
WholeBlood	650	RP11-486O12.2	ENSG00000247373.3	12	123575891	123585115	-0.00193903	0.00477807	0.685015	15488	0.937311	No
WholeBlood	650	TMED2	ENSG00000086598.10	12	123585562	123598577	0.000133626	0.00204626	0.947954	15488	0.989491	No
WholeBlood	650	DDX55	ENSG00000111364.15	12	123602099	123620405	-0.000925831	0.00228827	0.68591	15488	0.937532	No
WholeBlood	650	EIF2B1	ENSG00000111361.12	12	123620942	123633738	0.000917876	0.00150741	0.542804	15488	0.891039	No
WholeBlood	650	GTF2H3	ENSG00000111358.13	12	123633767	123662606	-0.000953631	0.00280713	0.734183	15488	0.948793	No
WholeBlood	650	TCTN2	ENSG00000168778.11	12	123671113	123708403	0.00145013	0.00581733	0.803227	15488	0.962325	No
WholeBlood	650	ATP6V0A2	ENSG00000185344.13	12	123712318	123761755	-0.00239342	0.00201792	0.236039	15488	0.726793	No
WholeBlood	650	DNAH10	ENSG00000197653.15	12	123762188	123935621	-0.00680188	0.00855151	0.426681	15488	0.845197	No
WholeBlood	650	CCDC92	ENSG00000119242.8	12	123918660	123972831	-0.00267519	0.00243227	0.271808	15488	0.753006	No
WholeBlood	650	DNAH10OS	ENSG00000250091.2	12	123926424	123934984	-0.00604291	0.00717104	0.399727	15488	0.833127	No
WholeBlood	650	ZNF664	ENSG00000179195.15	12	123973123	124015439	0.00569441	0.00223072	0.0109237	15488	0.302866	No
WholeBlood	650	RFLNA	ENSG00000178882.14	12	124149595	124316024	-0.0220404	0.0128513	0.0868334	15488	0.549602	No
WholeBlood	650	NCOR2	ENSG00000196498.13	12	124324415	124567464	0.00125228	0.00248166	0.614007	15488	0.913783	No
WholeBlood	650	RP11-83B20.1	ENSG00000214650.2	12	124513222	124514813	0.00631989	0.0123188	0.608113	15488	0.912567	No
WholeBlood	650	SCARB1	ENSG00000073060.15	12	124776856	124882668	0.00159795	0.00364736	0.661456	15488	0.928186	No
WholeBlood	650	UBC	ENSG00000150991.14	12	124911604	124917368	0.00340123	0.00347153	0.327586	15488	0.791608	No
WholeBlood	650	DHX37	ENSG00000150990.7	12	124946825	124989121	0.00156356	0.00199075	0.432509	15488	0.847721	No
WholeBlood	650	BRI3BP	ENSG00000184992.10	12	124993700	125031231	0.00533574	0.00298158	0.0740049	15488	0.526499	No
WholeBlood	650	AACS	ENSG00000081760.16	12	125065379	125143320	0.00452065	0.00255516	0.0773414	15488	0.531791	No
WholeBlood	650	LINC00943	ENSG00000189238.5	12	126726270	126746252	-0.00239718	0.0110685	0.828609	15488	0.967124	No
WholeBlood	650	LINC00944	ENSG00000256128.5	12	126729787	126772411	0.0044669	0.00974961	0.646995	15488	0.925183	No
WholeBlood	650	SLC15A4	ENSG00000139370.11	12	128793191	128823983	0.00189425	0.00279727	0.498543	15488	0.878396	No
WholeBlood	650	RP11-21K12.3	ENSG00000274695.1	12	128826836	128827579	0.00708294	0.0118918	0.551646	15488	0.893358	No
WholeBlood	650	GLT1D1	ENSG00000151948.11	12	128853427	128984968	-0.00265316	0.00232857	0.254971	15488	0.741834	No
WholeBlood	650	TMEM132D	ENSG00000151952.15	12	129071725	129903666	0.0104257	0.00696462	0.13491	15488	0.625407	No
WholeBlood	650	STX2	ENSG00000111450.13	12	130789600	130839266	0.00194484	0.00413021	0.637889	15488	0.921774	No
WholeBlood	650	RAN	ENSG00000132341.11	12	130871879	130877678	0.00390502	0.00144038	0.0068895	15488	0.272907	No
WholeBlood	650	ADGRD1	ENSG00000111452.12	12	130953907	131141469	0.00971844	0.00763678	0.203637	15488	0.700998	No
WholeBlood	650	SFSWAP	ENSG00000061936.9	12	131711089	131799737	0.00173736	0.00162462	0.285303	15488	0.76635	No
WholeBlood	650	RP11-495K9.5	ENSG00000255933.1	12	131756966	131758047	0.0118958	0.0125056	0.34185	15488	0.799113	No
WholeBlood	650	MMP17	ENSG00000198598.6	12	131828393	131851783	0.00302641	0.00530065	0.568237	15488	0.899253	No
WholeBlood	650	ULK1	ENSG00000177169.9	12	131894651	131923167	0.00399558	0.0022567	0.0771225	15488	0.531791	No
WholeBlood	650	PUS1	ENSG00000177192.13	12	131929352	131945896	0.000482053	0.00197565	0.807313	15488	0.963919	No
WholeBlood	650	EP400	ENSG00000183495.13	12	131949920	132081102	0.0013402	0.00211934	0.527377	15488	0.883679	No
WholeBlood	650	EP400NL	ENSG00000185684.12	12	132084283	132131639	-0.00206255	0.00310524	0.506794	15488	0.88082	No
WholeBlood	650	DDX51	ENSG00000185163.9	12	132136594	132144335	0.00405791	0.00206306	0.0496301	15488	0.465016	No
WholeBlood	650	NOC4L	ENSG00000184967.6	12	132144448	132152441	0.00488468	0.0024425	0.0459446	15488	0.455932	No
WholeBlood	650	RP13-977J11.2	ENSG00000256576.2	12	132186735	132189695	-0.00571424	0.00549806	0.299057	15488	0.774255	No
WholeBlood	650	RP13-714J12.1	ENSG00000274373.1	12	132424504	132425208	-0.000451041	0.0130636	0.972468	15488	0.993836	No
WholeBlood	650	FBRSL1	ENSG00000112787.12	12	132489551	132585188	0.002186	0.00193618	0.259317	15488	0.743623	No
WholeBlood	650	POLE	ENSG00000177084.16	12	132623762	132687359	0.00256341	0.00242143	0.290174	15488	0.770499	No
WholeBlood	650	PXMP2	ENSG00000176894.9	12	132687606	132704991	0.00826188	0.00382043	0.0309526	15488	0.405578	No
WholeBlood	650	PGAM5	ENSG00000247077.6	12	132710819	132722734	0.00124262	0.00237153	0.60048	15488	0.91158	No
WholeBlood	650	ANKLE2	ENSG00000176915.14	12	132725503	132761888	-0.00020898	0.00204908	0.918799	15488	0.98365	No
WholeBlood	650	GOLGA3	ENSG00000090615.14	12	132768909	132828858	4.76039e-05	0.00206682	0.981632	15488	0.996201	No
WholeBlood	650	CHFR	ENSG00000072609.17	12	132832357	132909186	0.000734299	0.00137522	0.593566	15488	0.909762	No
WholeBlood	650	RP11-46H11.3	ENSG00000250790.4	12	132911470	132914732	0.0180754	0.0118165	0.126602	15488	0.610736	No
WholeBlood	650	ZNF605	ENSG00000196458.10	12	132918308	132956306	-0.0101289	0.00447252	0.0238713	15488	0.381238	No
WholeBlood	650	ZNF26	ENSG00000198393.7	12	132986365	133032658	-0.000718626	0.00268869	0.789343	15488	0.959382	No
WholeBlood	650	ZNF84	ENSG00000198040.10	12	133037292	133063304	-0.0020467	0.00289216	0.479411	15488	0.87006	No
WholeBlood	650	ZNF140	ENSG00000196387.9	12	133079838	133106816	-0.00377825	0.00326019	0.246935	15488	0.736637	No
WholeBlood	650	ZNF891	ENSG00000214029.4	12	133107545	133130473	0.0040375	0.00474357	0.395009	15488	0.830759	No
WholeBlood	650	ZNF10	ENSG00000256223.5	12	133130575	133159465	0.000174752	0.00434843	0.967956	15488	0.993421	No
WholeBlood	650	ZNF268	ENSG00000090612.20	12	133181409	133214831	-0.00623348	0.0036423	0.0874984	15488	0.550912	No
WholeBlood	650	MPHOSPH8	ENSG00000196199.13	13	19633681	19673459	-0.00194582	0.0017501	0.266637	15488	0.748813	No
WholeBlood	650	PSPC1	ENSG00000121390.18	13	19674756	19783019	-0.00227084	0.00186038	0.222683	15488	0.71743	No
WholeBlood	650	ZMYM5	ENSG00000132950.18	13	19823484	19863636	-0.00149138	0.00247847	0.547568	15488	0.891679	No
WholeBlood	650	RP11-61K9.3	ENSG00000275964.1	13	19863858	19865048	-0.00283676	0.00545947	0.603523	15488	0.911599	No
WholeBlood	650	ZMYM2	ENSG00000121741.16	13	19958670	20091829	0.0012202	0.00200803	0.543634	15488	0.891197	No
WholeBlood	650	GJB2	ENSG00000165474.5	13	20187470	20192898	0.0119197	0.013226	0.367812	15488	0.814508	No
WholeBlood	650	GJB6	ENSG00000121742.16	13	20221971	20232395	-0.0103018	0.00950693	0.278953	15488	0.760626	No
WholeBlood	650	CRYL1	ENSG00000165475.13	13	20403667	20525857	0.00204285	0.0029193	0.484328	15488	0.872091	No
WholeBlood	650	IFT88	ENSG00000032742.17	13	20567069	20691437	-0.00280008	0.00382648	0.464586	15488	0.863477	No
WholeBlood	650	IL17D	ENSG00000172458.4	13	20703996	20723098	0.01199	0.011636	0.303208	15488	0.776469	No
WholeBlood	650	EEF1AKMT1	ENSG00000150456.10	13	20728731	20773958	-0.00323529	0.00484907	0.504891	15488	0.880136	No
WholeBlood	650	XPO4	ENSG00000132953.16	13	20777329	20903048	-0.00187076	0.00226298	0.408734	15488	0.837918	No
WholeBlood	650	LATS2	ENSG00000150457.8	13	20973032	21061547	-0.00419778	0.00245863	0.0882487	15488	0.550912	No
WholeBlood	650	SAP18	ENSG00000150459.12	13	21140514	21149084	-0.00170568	0.00172611	0.323453	15488	0.788794	No
WholeBlood	650	SKA3	ENSG00000165480.15	13	21153595	21176602	0.00478901	0.00928551	0.60621	15488	0.912567	No
WholeBlood	650	MRPL57	ENSG00000173141.4	13	21176645	21179084	0.00479756	0.00185396	0.00988431	15488	0.298557	No
WholeBlood	650	LINC00539	ENSG00000224429.7	13	21303515	21348721	0.00259389	0.00612862	0.672264	15488	0.931725	No
WholeBlood	650	ZDHHC20	ENSG00000180776.15	13	21372573	21459370	-0.00397792	0.00299459	0.18454	15488	0.680392	No
WholeBlood	650	MICU2	ENSG00000165487.13	13	21492691	21604214	-0.00271951	0.00197415	0.168831	15488	0.659388	No
WholeBlood	650	FGF9	ENSG00000102678.6	13	21671383	21704498	-0.014357	0.0120574	0.234212	15488	0.726083	No
WholeBlood	650	LINC00540	ENSG00000276476.2	13	22040975	22276524	0.00592322	0.0142513	0.677825	15488	0.933997	No
WholeBlood	650	SACS	ENSG00000151835.14	13	23328826	23411513	0.000361651	0.00364365	0.920967	15488	0.98374	No
WholeBlood	650	MIPEP	ENSG00000027001.9	13	23730189	23889419	-0.00429137	0.00360499	0.23434	15488	0.726083	No
WholeBlood	650	SPATA13	ENSG00000182957.15	13	23979805	24307074	-0.00283971	0.00264671	0.283718	15488	0.764879	No
WholeBlood	650	PARP4	ENSG00000102699.5	13	24420926	24512810	0.00086694	0.00267891	0.746336	15488	0.95047	No
WholeBlood	650	CENPJ	ENSG00000151849.14	13	24882284	24922889	0.00383601	0.00354378	0.279462	15488	0.760954	No
WholeBlood	650	PABPC3	ENSG00000151846.8	13	25095868	25099254	-0.0117126	0.00848394	0.167906	15488	0.659388	No
WholeBlood	650	MTMR6	ENSG00000139505.11	13	25246201	25288009	-0.0041843	0.00242243	0.0846026	15488	0.542988	No
WholeBlood	650	NUP58	ENSG00000139496.15	13	25301524	25349800	0.00596501	0.00294668	0.0433607	15488	0.450231	No
WholeBlood	650	RNF6	ENSG00000127870.16	13	26132115	26222190	0.00052798	0.00235791	0.822894	15488	0.966912	No
WholeBlood	650	CDK8	ENSG00000132964.11	13	26254104	26405238	-0.00249474	0.00295165	0.398319	15488	0.832341	No
WholeBlood	650	WASF3	ENSG00000132970.12	13	26557703	26688948	0.00568687	0.00791042	0.472465	15488	0.867212	No
WholeBlood	650	USP12	ENSG00000152484.13	13	27066142	27171896	-0.000616994	0.00319889	0.847118	15488	0.971288	No
WholeBlood	650	RP11-428O18.6	ENSG00000275294.4	13	27178263	27251288	0.0119264	0.0118924	0.316315	15488	0.784337	No
WholeBlood	650	RPL21	ENSG00000122026.10	13	27251309	27256691	0.00639152	0.00402555	0.112848	15488	0.590628	No
WholeBlood	650	RASL11A	ENSG00000122035.6	13	27270327	27273690	0.000565205	0.00526557	0.914554	15488	0.983009	No
WholeBlood	650	GTF3A	ENSG00000122034.14	13	27424544	27435642	-0.0013348	0.00214553	0.534081	15488	0.887784	No
WholeBlood	650	MTIF3	ENSG00000122033.14	13	27435689	27450591	-0.00278654	0.00244587	0.25502	15488	0.741834	No
WholeBlood	650	LNX2	ENSG00000139517.7	13	27545911	27620404	-0.00190181	0.00404237	0.638183	15488	0.921774	No
WholeBlood	650	POLR1D	ENSG00000186184.16	13	27620742	27744237	0.00422509	0.00252636	0.0949429	15488	0.564699	No
WholeBlood	650	ATP5EP2	ENSG00000180389.6	13	27945206	27945590	0.0138538	0.00901278	0.124765	15488	0.609259	No
WholeBlood	650	FLT3	ENSG00000122025.14	13	28003274	28100592	-0.00985133	0.00673016	0.14376	15488	0.636154	No
WholeBlood	650	PAN3	ENSG00000152520.13	13	28138506	28295335	-0.00283206	0.00192875	0.142513	15488	0.635058	No
WholeBlood	650	FLT1	ENSG00000102755.11	13	28300344	28495145	-0.00617719	0.00733989	0.400337	15488	0.833667	No
WholeBlood	650	POMP	ENSG00000132963.7	13	28659104	28678925	0.000263288	0.00212719	0.901535	15488	0.98031	No
WholeBlood	650	SLC46A3	ENSG00000139508.14	13	28700064	28718970	-0.00228753	0.00335968	0.4962	15488	0.878396	No
WholeBlood	650	SLC7A1	ENSG00000139514.12	13	29509410	29595688	-0.00132294	0.0041059	0.747405	15488	0.950602	No
WholeBlood	650	UBL3	ENSG00000122042.9	13	29764371	29850684	-0.000963562	0.00224399	0.667781	15488	0.930712	No
WholeBlood	650	LINC00544	ENSG00000122043.10	13	29935905	29950488	0.00868957	0.0128064	0.497683	15488	0.878396	No
WholeBlood	650	KATNAL1	ENSG00000102781.13	13	30202630	30307484	0.00270654	0.00361067	0.45378	15488	0.858431	No
WholeBlood	650	LINC00426	ENSG00000238121.5	13	30340270	30377145	0.00159586	0.00421431	0.705056	15488	0.94213	No
WholeBlood	650	HMGB1	ENSG00000189403.14	13	30456704	30617597	0.00276767	0.0018933	0.14429	15488	0.636362	No
WholeBlood	650	USPL1	ENSG00000132952.11	13	30617693	30660770	0.00467514	0.00351426	0.183892	15488	0.680392	No
WholeBlood	650	ALOX5AP	ENSG00000132965.9	13	30713478	30764426	-0.00389422	0.00383207	0.309917	15488	0.780321	No
WholeBlood	650	LINC00398	ENSG00000237879.1	13	30803206	30810645	0.00293027	0.00853104	0.73135	15488	0.948793	No
WholeBlood	650	MEDAG	ENSG00000102802.9	13	30906191	30925572	0.00461731	0.00935862	0.621921	15488	0.916839	No
WholeBlood	650	HSPH1	ENSG00000120694.19	13	31134974	31162388	0.0103357	0.00626338	0.0994047	15488	0.572315	No
WholeBlood	650	B3GLCT	ENSG00000187676.7	13	31199936	31332276	0.00150599	0.0040244	0.708372	15488	0.942954	No
WholeBlood	650	RXFP2	ENSG00000133105.7	13	31739542	31803388	-0.0168755	0.0103761	0.104371	15488	0.578733	No
WholeBlood	650	FRY	ENSG00000073910.19	13	32031300	32299122	0.000912089	0.00317016	0.773663	15488	0.956785	No
WholeBlood	650	BRCA2	ENSG00000139618.14	13	32315474	32400266	-0.00306992	0.00498429	0.53817	15488	0.889561	No
WholeBlood	650	N4BP2L1	ENSG00000139597.17	13	32400723	32428311	0.000105245	0.00227686	0.963147	15488	0.992578	No
WholeBlood	650	N4BP2L2	ENSG00000244754.8	13	32432417	32538885	-0.00113254	0.00216868	0.601697	15488	0.911599	No
WholeBlood	650	PDS5B	ENSG00000083642.18	13	32586427	32778019	-0.00238135	0.00213034	0.264069	15488	0.746606	No
WholeBlood	650	RP11-380B4.3	ENSG00000277151.1	13	32782874	32788178	0.00670384	0.0100439	0.504728	15488	0.880136	No
WholeBlood	650	KL	ENSG00000133116.7	13	33016433	33066145	-0.0158083	0.00941304	0.0935703	15488	0.560873	No
WholeBlood	650	STARD13	ENSG00000133121.20	13	33103135	33350630	-0.00956573	0.00701308	0.173061	15488	0.667179	No
WholeBlood	650	RFC3	ENSG00000133119.12	13	33818049	33966558	0.00855952	0.00428308	0.0460987	15488	0.455932	No
WholeBlood	650	NBEA	ENSG00000172915.18	13	34942287	35673022	0.0012681	0.00712815	0.858859	15488	0.97389	No
WholeBlood	650	SPG20	ENSG00000133104.12	13	36301638	36370180	-0.000358786	0.0024946	0.885685	15488	0.978524	No
WholeBlood	650	CCNA1	ENSG00000133101.9	13	36431520	36442882	-0.00779906	0.0102719	0.447982	15488	0.854271	No
WholeBlood	650	RFXAP	ENSG00000133111.3	13	36819224	36829104	-0.000624666	0.00361273	0.86278	15488	0.974813	No
WholeBlood	650	SMAD9	ENSG00000120693.13	13	36844831	36920765	-0.00655615	0.00545086	0.229517	15488	0.723453	No
WholeBlood	650	ALG5	ENSG00000120697.8	13	36949775	37000261	0.00378708	0.00240359	0.115622	15488	0.595133	No
WholeBlood	650	EXOSC8	ENSG00000120699.12	13	36998816	37009311	0.00152545	0.00214653	0.477561	15488	0.868713	No
WholeBlood	650	SUPT20H	ENSG00000102710.19	13	37009614	37059713	-0.00476648	0.0025614	0.0632267	15488	0.501154	No
WholeBlood	650	CSNK1A1L	ENSG00000180138.7	13	37103259	37105664	-0.0122287	0.00561611	0.0298202	15488	0.400568	No
WholeBlood	650	POSTN	ENSG00000133110.14	13	37562583	37598844	0.00107813	0.00995392	0.913782	15488	0.98284	No
WholeBlood	650	UFM1	ENSG00000120686.11	13	38349851	38363619	-0.00195139	0.00189813	0.304316	15488	0.776801	No
WholeBlood	650	PROSER1	ENSG00000120685.19	13	39009866	39038076	-0.00151931	0.00278057	0.584984	15488	0.905039	No
WholeBlood	650	NHLRC3	ENSG00000188811.13	13	39038311	39050109	-0.00298997	0.00269658	0.267939	15488	0.750322	No
WholeBlood	650	LHFP	ENSG00000183722.7	13	39342892	39603528	-0.0128707	0.00619739	0.0382261	15488	0.429487	No
WholeBlood	650	COG6	ENSG00000133103.16	13	39655627	39791665	-0.00355513	0.0034494	0.303102	15488	0.776453	No
WholeBlood	650	FOXO1	ENSG00000150907.7	13	40469953	40666597	-0.00105167	0.00232944	0.651808	15488	0.92677	No
WholeBlood	650	MRPS31	ENSG00000102738.7	13	40729135	40771173	-0.000954803	0.00256433	0.709765	15488	0.943112	No
WholeBlood	650	SLC25A15	ENSG00000102743.14	13	40789412	40810111	-0.000570729	0.00546325	0.916832	15488	0.983168	No
WholeBlood	650	ELF1	ENSG00000120690.15	13	40932028	41061273	-0.00440549	0.00201129	0.0288635	15488	0.398208	No
WholeBlood	650	WBP4	ENSG00000120688.8	13	41061441	41084006	-0.00247106	0.00289978	0.394453	15488	0.830759	No
WholeBlood	650	KBTBD6	ENSG00000165572.7	13	41127569	41132746	0.00469338	0.00616348	0.446656	15488	0.854155	No
WholeBlood	650	KBTBD7	ENSG00000120696.8	13	41189833	41194566	0.00162456	0.00546916	0.766534	15488	0.955216	No
WholeBlood	650	MTRF1	ENSG00000120662.15	13	41216369	41263577	-0.00105837	0.00256158	0.679624	15488	0.934938	No
WholeBlood	650	NAA16	ENSG00000172766.18	13	41311205	41377030	0.00508747	0.00290099	0.0799693	15488	0.534654	No
WholeBlood	650	RGCC	ENSG00000102760.12	13	41457559	41470882	-0.00134084	0.00437565	0.759376	15488	0.954746	No
WholeBlood	650	VWA8	ENSG00000102763.17	13	41566837	41961120	-0.000152378	0.00416317	0.970814	15488	0.993836	No
WholeBlood	650	DGKH	ENSG00000102780.16	13	42040036	42256578	-0.00484389	0.00576449	0.401061	15488	0.833752	No
WholeBlood	650	AKAP11	ENSG00000023516.8	13	42272153	42323267	-0.00318096	0.00234026	0.17456	15488	0.66885	No
WholeBlood	650	EPSTI1	ENSG00000133106.14	13	42886388	42992249	0.000236294	0.00560696	0.966398	15488	0.993396	No
WholeBlood	650	DNAJC15	ENSG00000120675.5	13	43023203	43114224	0.00636102	0.00351626	0.0709248	15488	0.519255	No
WholeBlood	650	CCDC122	ENSG00000151773.12	13	43823909	43874927	-0.00128401	0.0111928	0.908706	15488	0.981727	No
WholeBlood	650	LACC1	ENSG00000179630.10	13	43879284	43893932	-0.0032893	0.00487379	0.49999	15488	0.879074	No
WholeBlood	650	SERP2	ENSG00000151778.10	13	44373665	44397714	-0.0162102	0.0109964	0.140947	15488	0.632099	No
WholeBlood	650	TSC22D1	ENSG00000102804.14	13	44432143	44576565	-0.00391706	0.00354383	0.269445	15488	0.751235	No
WholeBlood	650	NUFIP1	ENSG00000083635.7	13	44939249	44989483	-0.00362956	0.00391945	0.354781	15488	0.805846	No
WholeBlood	650	GPALPP1	ENSG00000133114.17	13	44989529	45037669	-0.000494882	0.0021456	0.817662	15488	0.965528	No
WholeBlood	650	GTF2F2	ENSG00000188342.11	13	45120515	45284909	-0.000464504	0.00261362	0.858997	15488	0.97389	No
WholeBlood	650	TPT1	ENSG00000133112.16	13	45333471	45341344	0.00381718	0.00345001	0.268966	15488	0.751094	No
WholeBlood	650	SLC25A30	ENSG00000174032.16	13	45393414	45411938	0.000408289	0.00272428	0.880915	15488	0.977901	No
WholeBlood	650	COG3	ENSG00000136152.14	13	45464898	45536630	-0.000591394	0.00197156	0.764306	15488	0.955137	No
WholeBlood	650	ZC3H13	ENSG00000123200.16	13	45954465	46052759	-0.00285009	0.00215525	0.186518	15488	0.681172	No
WholeBlood	650	CPB2	ENSG00000080618.13	13	46053186	46105076	-0.00392996	0.0119399	0.742155	15488	0.950038	No
WholeBlood	650	LCP1	ENSG00000136167.13	13	46125920	46211871	-0.00204921	0.00179619	0.254361	15488	0.741407	No
WholeBlood	650	LINC00563	ENSG00000261097.1	13	46296445	46297844	-0.00601653	0.0128122	0.638808	15488	0.922289	No
WholeBlood	650	RUBCNL	ENSG00000102445.18	13	46342000	46438190	0.00319732	0.00528183	0.545169	15488	0.891197	No
WholeBlood	650	LRCH1	ENSG00000136141.14	13	46553168	46753040	-0.00562599	0.0024032	0.0195418	15488	0.362905	No
WholeBlood	650	ESD	ENSG00000139684.13	13	46771256	46797232	0.00227192	0.00201499	0.259958	15488	0.744088	No
WholeBlood	650	LINC00562	ENSG00000260388.2	13	47930153	47932622	0.00466938	0.0124618	0.708014	15488	0.942882	No
WholeBlood	650	SUCLA2	ENSG00000136143.14	13	47936491	48001354	0.00162498	0.00264332	0.538943	15488	0.889879	No
WholeBlood	650	NUDT15	ENSG00000136159.3	13	48037567	48047222	8.90528e-05	0.00344822	0.979405	15488	0.995159	No
WholeBlood	650	MED4	ENSG00000136146.14	13	48053323	48095131	0.00118859	0.00164143	0.469264	15488	0.864897	No
WholeBlood	650	ITM2B	ENSG00000136156.12	13	48233158	48270357	0.000186058	0.00221044	0.932946	15488	0.98537	No
WholeBlood	650	LINC00441	ENSG00000231473.2	13	48296513	48303661	-0.00214406	0.0126638	0.86561	15488	0.97602	No
WholeBlood	650	RB1	ENSG00000139687.13	13	48303775	48481986	-0.00601286	0.00219006	0.00621435	15488	0.264835	No
WholeBlood	650	LPAR6	ENSG00000139679.15	13	48389567	48444704	-0.00115111	0.00435166	0.791465	15488	0.96012	No
WholeBlood	650	RCBTB2	ENSG00000136161.12	13	48488959	48533256	-0.00497785	0.00295067	0.0920951	15488	0.558867	No
WholeBlood	650	LINC00462	ENSG00000233610.1	13	48576974	48578088	-0.0143348	0.0123856	0.247557	15488	0.737163	No
WholeBlood	650	CYSLTR2	ENSG00000152207.7	13	48653711	48711226	-0.00141023	0.00674298	0.834406	15488	0.968656	No
WholeBlood	650	FNDC3A	ENSG00000102531.16	13	48975981	49209779	-0.000559058	0.00329331	0.865257	15488	0.975996	No
WholeBlood	650	MLNR	ENSG00000102539.5	13	49220338	49222377	-0.00289112	0.0118058	0.806622	15488	0.963678	No
WholeBlood	650	CDADC1	ENSG00000102543.14	13	49247925	49293485	0.00517355	0.00295049	0.0800115	15488	0.534654	No
WholeBlood	650	CAB39L	ENSG00000102547.18	13	49308650	49444126	-0.00153438	0.00326113	0.638158	15488	0.921774	No
WholeBlood	650	SETDB2	ENSG00000136169.16	13	49444374	49495003	0.000925814	0.00217553	0.670576	15488	0.931141	No
WholeBlood	650	PHF11	ENSG00000136147.17	13	49495665	49528987	-0.00127238	0.00210369	0.545507	15488	0.891197	No
WholeBlood	650	RCBTB1	ENSG00000136144.11	13	49531946	49585583	0.00168495	0.00291172	0.563014	15488	0.897274	No
WholeBlood	650	ARL11	ENSG00000152213.3	13	49628299	49633872	-0.00451581	0.0024951	0.0707943	15488	0.519255	No
WholeBlood	650	EBPL	ENSG00000123179.13	13	49660723	49691475	-0.0035921	0.00358995	0.317406	15488	0.784538	No
WholeBlood	650	KPNA3	ENSG00000102753.9	13	49699307	49792885	0.000134751	0.00196714	0.945409	15488	0.988759	No
WholeBlood	650	SPRYD7	ENSG00000123178.14	13	49912706	49936490	0.000220951	0.00348701	0.949497	15488	0.989491	No
WholeBlood	650	TRIM13	ENSG00000204977.9	13	49995888	50018451	0.00180016	0.00236693	0.447214	15488	0.854271	No
WholeBlood	650	KCNRG	ENSG00000198553.8	13	50018823	50020922	0.00468953	0.00936529	0.616733	15488	0.914765	No
WholeBlood	650	DLEU1	ENSG00000176124.11	13	50082171	50723236	0.00217583	0.0056984	0.702715	15488	0.941411	No
WholeBlood	650	DLEU7	ENSG00000186047.9	13	50711008	50843939	-0.00312981	0.00692697	0.651548	15488	0.92677	No
WholeBlood	650	RNASEH2B	ENSG00000136104.19	13	50909678	50973745	0.00682012	0.00219867	0.00200888	15488	0.184518	No
WholeBlood	650	FAM124A	ENSG00000150510.16	13	51222334	51284241	0.0013535	0.0108971	0.901191	15488	0.980172	No
WholeBlood	650	SERPINE3	ENSG00000253309.6	13	51335773	51361364	0.00937042	0.0103004	0.363322	15488	0.811321	No
WholeBlood	650	INTS6	ENSG00000102786.14	13	51354077	51453592	-0.00334981	0.00211632	0.11396	15488	0.592577	No
WholeBlood	650	WDFY2	ENSG00000139668.8	13	51584455	51767707	-0.00192859	0.00253577	0.44721	15488	0.854271	No
WholeBlood	650	DHRS12	ENSG00000102796.10	13	51767993	51803723	-0.00945584	0.00447208	0.0348733	15488	0.41974	No
WholeBlood	650	LINC00282	ENSG00000281106.2	13	51813833	51845175	-0.00889715	0.00832551	0.285633	15488	0.766504	No
WholeBlood	650	ATP7B	ENSG00000123191.14	13	51930436	52012125	-0.00786966	0.00616445	0.202208	15488	0.700067	No
WholeBlood	650	ALG11	ENSG00000253710.2	13	52012398	52024690	0.00842877	0.00510448	0.0991875	15488	0.572315	No
WholeBlood	650	UTP14C	ENSG00000253797.2	13	52029665	52033600	0.000461925	0.00277396	0.8678	15488	0.976212	No
WholeBlood	650	NEK3	ENSG00000136098.16	13	52132724	52159861	-0.00323054	0.00362281	0.372883	15488	0.817658	No
WholeBlood	650	THSD1	ENSG00000136114.15	13	52377167	52406494	0.00195135	0.00841631	0.816728	15488	0.965481	No
WholeBlood	650	VPS36	ENSG00000136100.12	13	52412602	52450622	-0.000502327	0.00204691	0.806221	15488	0.96341	No
WholeBlood	650	RP11-245D16.4	ENSG00000278238.1	13	52454775	52455331	0.0138085	0.0113448	0.224	15488	0.718545	No
WholeBlood	650	CKAP2	ENSG00000136108.14	13	52455429	52476628	0.00538443	0.0035542	0.130289	15488	0.617289	No
WholeBlood	650	HNRNPA1L2	ENSG00000139675.11	13	52640786	52643796	0.00108197	0.0044062	0.806106	15488	0.96341	No
WholeBlood	650	RP11-93H24.3	ENSG00000273723.1	13	52651305	52652279	0.00338401	0.0109062	0.756449	15488	0.954169	No
WholeBlood	650	SUGT1	ENSG00000165416.14	13	52652709	52700909	0.00178338	0.0021385	0.404632	15488	0.835267	No
WholeBlood	650	OLFM4	ENSG00000102837.6	13	53028759	53052057	0.0238932	0.0166938	0.152853	15488	0.644678	No
WholeBlood	650	DIAPH3	ENSG00000139734.17	13	59665583	60163987	0.00370107	0.00952382	0.697695	15488	0.940672	No
WholeBlood	650	TDRD3	ENSG00000083544.13	13	60396457	60573878	0.00386382	0.00230257	0.0938358	15488	0.561782	No
WholeBlood	650	PCDH9	ENSG00000184226.14	13	66302834	67230445	0.00347458	0.00733012	0.635655	15488	0.921159	No
WholeBlood	650	DACH1	ENSG00000276644.4	13	71437966	71867192	-0.00533854	0.004043	0.187169	15488	0.681828	No
WholeBlood	650	MZT1	ENSG00000204899.5	13	72708357	72727687	0.00745849	0.00362404	0.0399968	15488	0.43594	No
WholeBlood	650	BORA	ENSG00000136122.15	13	72727749	72747111	0.00171963	0.0044989	0.702417	15488	0.941411	No
WholeBlood	650	DIS3	ENSG00000083520.14	13	72752169	72782058	0.000130585	0.00207781	0.949908	15488	0.989491	No
WholeBlood	650	PIBF1	ENSG00000083535.15	13	72782097	73016461	0.00365693	0.00321635	0.25598	15488	0.742744	No
WholeBlood	650	KLF5	ENSG00000102554.13	13	73054976	73077542	0.00329136	0.00431511	0.445898	15488	0.854061	No
WholeBlood	650	KLF12	ENSG00000118922.17	13	73686089	73995049	-0.00229542	0.00350029	0.512205	15488	0.881351	No
WholeBlood	650	LINC00402	ENSG00000235532.1	13	74231457	74259976	0.0183811	0.00855737	0.0320968	15488	0.408733	No
WholeBlood	650	TBC1D4	ENSG00000136111.12	13	75284665	75482114	0.00310419	0.00392883	0.429763	15488	0.846325	No
WholeBlood	650	COMMD6	ENSG00000188243.12	13	75525219	75549439	0.0116599	0.00481669	0.0157722	15488	0.341601	No
WholeBlood	650	UCHL3	ENSG00000118939.17	13	75549480	75606020	0.00346939	0.00286356	0.226135	15488	0.719394	No
WholeBlood	650	LMO7	ENSG00000136153.19	13	75620434	75859870	-0.00420191	0.0044416	0.344494	15488	0.799113	No
WholeBlood	650	KCTD12	ENSG00000178695.5	13	76880166	76886390	-0.00650134	0.00325342	0.0461142	15488	0.455932	No
WholeBlood	650	AC000403.4	ENSG00000278727.1	13	76887551	76891135	-0.0206149	0.00995703	0.0388241	15488	0.433059	No
WholeBlood	650	CLN5	ENSG00000102805.14	13	76990660	77019143	0.0024131	0.00256959	0.348042	15488	0.800962	No
WholeBlood	650	FBXL3	ENSG00000005812.10	13	77000147	77027195	0.00192719	0.00230635	0.403699	15488	0.835267	No
WholeBlood	650	MYCBP2	ENSG00000005810.17	13	77044655	77327050	8.5046e-05	0.00213894	0.968296	15488	0.993525	No
WholeBlood	650	SCEL	ENSG00000136155.16	13	77535674	77645263	0.0178349	0.0112554	0.113569	15488	0.592577	No
WholeBlood	650	SLAIN1	ENSG00000139737.21	13	77697854	77764242	-0.00181546	0.00354885	0.609137	15488	0.912857	No
WholeBlood	650	EDNRB	ENSG00000136160.14	13	77895481	77919688	-0.00865987	0.00755783	0.252308	15488	0.740677	No
WholeBlood	650	RNF219	ENSG00000152193.7	13	78614291	78659179	-0.00103152	0.00374795	0.783236	15488	0.958801	No
WholeBlood	650	RBM26	ENSG00000139746.15	13	79311824	79406221	-0.00134463	0.0020986	0.521933	15488	0.882195	No
WholeBlood	650	NDFIP2	ENSG00000102471.13	13	79481124	79556075	-0.000271761	0.00767824	0.971777	15488	0.993836	No
WholeBlood	650	SPRY2	ENSG00000136158.11	13	80335976	80340951	-0.00944647	0.00695393	0.174813	15488	0.66885	No
WholeBlood	650	TGDS	ENSG00000088451.10	13	94574051	94596257	-0.00155874	0.00314908	0.620785	15488	0.916144	No
WholeBlood	650	GPR180	ENSG00000152749.7	13	94601903	94634645	0.00515893	0.00460404	0.26292	15488	0.74567	No
WholeBlood	650	ABCC4	ENSG00000125257.13	13	95019829	95301446	0.000831031	0.00419851	0.84316	15488	0.970493	No
WholeBlood	650	CLDN10	ENSG00000134873.9	13	95433604	95578201	-0.015688	0.0142039	0.269807	15488	0.751235	No
WholeBlood	650	DNAJC3-AS1	ENSG00000247400.3	13	95648733	95676925	-0.00306283	0.0057231	0.592722	15488	0.909207	No
WholeBlood	650	DNAJC3	ENSG00000102580.14	13	95677139	95794989	0.000508497	0.00211728	0.810281	15488	0.963928	No
WholeBlood	650	UGGT2	ENSG00000102595.19	13	95801580	96053482	0.0039321	0.00488222	0.420899	15488	0.843845	No
WholeBlood	650	MBNL2	ENSG00000139793.18	13	97221434	97394120	0.00309588	0.00400301	0.439583	15488	0.851566	No
WholeBlood	650	RAP2A	ENSG00000125249.6	13	97434222	97469128	0.000485175	0.00358556	0.892407	15488	0.979671	No
WholeBlood	650	IPO5	ENSG00000065150.18	13	97953658	98024297	0.00234126	0.00191984	0.22311	15488	0.718082	No
WholeBlood	650	FARP1	ENSG00000152767.16	13	98142562	98455176	0.00128436	0.0043663	0.768739	15488	0.955708	No
WholeBlood	650	STK24	ENSG00000102572.14	13	98445185	98577151	-0.00212399	0.00236347	0.369171	15488	0.81501	No
WholeBlood	650	DOCK9	ENSG00000088387.18	13	98793429	99086625	-0.00283646	0.00378208	0.453551	15488	0.858431	No
WholeBlood	650	UBAC2-AS1	ENSG00000228889.6	13	99196377	99200710	0.00162253	0.00860381	0.850481	15488	0.971956	No
WholeBlood	650	UBAC2	ENSG00000134882.15	13	99200774	99386434	-0.00209365	0.00152999	0.171674	15488	0.664279	No
WholeBlood	650	GPR18	ENSG00000125245.12	13	99254714	99261744	0.00323226	0.00388243	0.405423	15488	0.835267	No
WholeBlood	650	GPR183	ENSG00000169508.6	13	99294530	99307405	-0.00102465	0.00526379	0.845722	15488	0.971233	No
WholeBlood	650	TM9SF2	ENSG00000125304.8	13	99501417	99564006	0.000969061	0.00196694	0.622415	15488	0.916901	No
WholeBlood	650	CLYBL	ENSG00000125246.15	13	99606669	99897134	-0.0012379	0.00411336	0.763555	15488	0.955137	No
WholeBlood	650	RP11-12G12.7	ENSG00000274605.1	13	100086031	100088848	0.00323589	0.010801	0.764588	15488	0.955137	No
WholeBlood	650	PCCA	ENSG00000175198.15	13	100089015	100530163	0.00594589	0.00336951	0.0781144	15488	0.531791	No
WholeBlood	650	GGACT	ENSG00000134864.10	13	100530438	100589528	-0.00235875	0.00487557	0.628703	15488	0.918358	No
WholeBlood	650	TMTC4	ENSG00000125247.15	13	100603927	100675093	0.000838718	0.0042	0.841784	15488	0.970028	No
WholeBlood	650	FGF14-AS2	ENSG00000272143.1	13	102394630	102395703	-0.0106661	0.0125211	0.394622	15488	0.830759	No
WholeBlood	650	TPP2	ENSG00000134900.11	13	102597003	102679958	8.11323e-05	0.00187551	0.965509	15488	0.993313	No
WholeBlood	650	TEX30	ENSG00000151287.16	13	102765990	102773811	-0.00752764	0.00505268	0.136771	15488	0.627312	No
WholeBlood	650	KDELC1	ENSG00000134901.12	13	102784281	102799007	0.000711685	0.0103801	0.94536	15488	0.988759	No
WholeBlood	650	BIVM	ENSG00000134897.13	13	102799049	102841535	-0.00326069	0.00465505	0.483897	15488	0.871935	No
WholeBlood	650	ERCC5	ENSG00000134899.18	13	102844844	102874858	0.00537282	0.00418601	0.199784	15488	0.696454	No
WholeBlood	650	EFNB2	ENSG00000125266.6	13	106489731	106535114	0.00497202	0.0080767	0.538381	15488	0.889624	No
WholeBlood	650	ARGLU1	ENSG00000134884.13	13	106541673	106568164	0.00284875	0.00270529	0.292733	15488	0.771263	No
WholeBlood	650	LIG4	ENSG00000174405.13	13	108207439	108218368	-0.00344198	0.00348835	0.324165	15488	0.789473	No
WholeBlood	650	ABHD13	ENSG00000139826.5	13	108218379	108234255	-0.00425548	0.00224789	0.0588045	15488	0.489378	No
WholeBlood	650	TNFSF13B	ENSG00000102524.11	13	108251240	108308484	-0.00303191	0.00415076	0.465389	15488	0.863477	No
WholeBlood	650	RP11-153I24.5	ENSG00000283384.1	13	108335354	108448316	0.0116689	0.00977907	0.23322	15488	0.725739	No
WholeBlood	650	RP11-54H7.4	ENSG00000275216.1	13	109269634	109273838	0.00304837	0.015307	0.842211	15488	0.970271	No
WholeBlood	650	IRS2	ENSG00000185950.8	13	109752698	109786568	-0.0056313	0.00441549	0.202656	15488	0.700144	No
WholeBlood	650	RP11-40E6.2	ENSG00000275248.1	13	109805317	109805868	-0.00149077	0.0105524	0.8877	15488	0.979009	No
WholeBlood	650	COL4A1	ENSG00000187498.14	13	110148963	110307149	-0.00388359	0.00545825	0.477033	15488	0.868713	No
WholeBlood	650	COL4A2	ENSG00000134871.17	13	110305812	110513027	0.0055221	0.00443643	0.2137	15488	0.709121	No
WholeBlood	650	RAB20	ENSG00000139832.4	13	110523066	110561733	-0.00254239	0.00489234	0.603479	15488	0.911599	No
WholeBlood	650	NAXD	ENSG00000213995.11	13	110622216	110639993	-0.00252824	0.00227414	0.266679	15488	0.748813	No
WholeBlood	650	CARS2	ENSG00000134905.16	13	110641417	110713277	0.00303626	0.00236591	0.199848	15488	0.696454	No
WholeBlood	650	ING1	ENSG00000153487.12	13	110712736	110723339	-0.000354026	0.00250709	0.887749	15488	0.979009	No
WholeBlood	650	ANKRD10	ENSG00000088448.14	13	110878540	110915069	-9.58974e-05	0.00196606	0.961113	15488	0.992181	No
WholeBlood	650	RP11-365P13.5	ENSG00000277767.1	13	110916004	110917827	-0.00215489	0.00971339	0.824505	15488	0.966912	No
WholeBlood	650	ARHGEF7	ENSG00000102606.17	13	111114919	111305737	-0.000318377	0.00214674	0.882148	15488	0.977933	No
WholeBlood	650	TEX29	ENSG00000153495.10	13	111316184	111344249	0.00911304	0.00872234	0.29652	15488	0.773327	No
WholeBlood	650	TUBGCP3	ENSG00000126216.13	13	112485005	112588167	0.00128462	0.00228734	0.574573	15488	0.901528	No
WholeBlood	650	RP11-88E10.5	ENSG00000274922.1	13	112686769	112689815	-0.00410815	0.00426555	0.335868	15488	0.797076	No
WholeBlood	650	ATP11A	ENSG00000068650.18	13	112690329	112887168	-0.00379254	0.00201275	0.0599921	15488	0.492138	No
WholeBlood	650	MCF2L	ENSG00000126217.20	13	112894378	113099739	-0.0116153	0.00454955	0.0109133	15488	0.302866	No
WholeBlood	650	F10	ENSG00000126218.11	13	113122814	113149431	0.0128413	0.0128221	0.316971	15488	0.784385	No
WholeBlood	650	PROZ	ENSG00000126231.13	13	113158654	113172383	-0.000886598	0.0114676	0.938399	15488	0.986421	No
WholeBlood	650	PCID2	ENSG00000126226.21	13	113177539	113208693	-0.00103335	0.00193742	0.593972	15488	0.909913	No
WholeBlood	650	CUL4A	ENSG00000139842.14	13	113208716	113267108	-0.00201341	0.002097	0.337355	15488	0.798036	No
WholeBlood	650	LAMP1	ENSG00000185896.10	13	113297241	113323672	-0.000232751	0.00208922	0.91133	15488	0.982164	No
WholeBlood	650	GRTP1	ENSG00000139835.13	13	113324164	113364148	-8.24964e-05	0.00610927	0.98923	15488	0.997755	No
WholeBlood	650	ADPRHL1	ENSG00000153531.13	13	113399610	113453524	-0.0153642	0.00584302	0.00876049	15488	0.287242	No
WholeBlood	650	DCUN1D2	ENSG00000150401.14	13	113455819	113490952	0.00142264	0.00249251	0.568362	15488	0.899253	No
WholeBlood	650	TMCO3	ENSG00000150403.17	13	113490995	113554590	0.000823028	0.00302636	0.785748	15488	0.95908	No
WholeBlood	650	TFDP1	ENSG00000198176.12	13	113584721	113641470	-0.00213942	0.00370951	0.564322	15488	0.897721	No
WholeBlood	650	TMEM255B	ENSG00000184497.12	13	113759240	113816995	0.00507434	0.00473581	0.284364	15488	0.765619	No
WholeBlood	650	GAS6	ENSG00000183087.14	13	113820558	113864067	1.75842e-05	0.00446302	0.996858	15488	0.999605	No
WholeBlood	650	LINC00565	ENSG00000260910.1	13	113926514	113928844	-0.00472055	0.00905082	0.60216	15488	0.911599	No
WholeBlood	650	ABC13-47488600E17.1	ENSG00000283199.1	13	113953705	113973997	0.00102117	0.00753839	0.89229	15488	0.979671	No
WholeBlood	650	RASA3	ENSG00000185989.10	13	113977783	114132611	0.00255304	0.00237833	0.283478	15488	0.764496	No
WholeBlood	650	RP11-569D9.5	ENSG00000283361.1	13	114179238	114223084	-0.019123	0.0147155	0.194245	15488	0.689215	No
WholeBlood	650	CDC16	ENSG00000130177.14	13	114234887	114272723	-0.000101322	0.00282898	0.971441	15488	0.993836	No
WholeBlood	650	UPF3A	ENSG00000169062.14	13	114281584	114305817	-0.000121257	0.0024822	0.961054	15488	0.992181	No
WholeBlood	650	CHAMP1	ENSG00000198824.5	13	114314513	114327328	-0.000434271	0.00290056	0.881034	15488	0.977901	No
WholeBlood	650	TTC5	ENSG00000136319.11	14	20256558	20305729	-0.000627717	0.0028553	0.826065	15488	0.966912	No
WholeBlood	650	CTD-2292M16.8	ENSG00000258768.2	14	20260480	20264308	0.000451085	0.0108203	0.96676	15488	0.993396	No
WholeBlood	650	CCNB1IP1	ENSG00000100814.17	14	20311368	20333312	-0.00030774	0.00261731	0.906439	15488	0.981384	No
WholeBlood	650	PARP2	ENSG00000129484.13	14	20343686	20357905	0.00167607	0.0030117	0.578055	15488	0.902779	No
WholeBlood	650	TEP1	ENSG00000129566.12	14	20365667	20413429	-0.00188504	0.00223883	0.400122	15488	0.833515	No
WholeBlood	650	OSGEP	ENSG00000092094.10	14	20446668	20455105	0.00282842	0.0020354	0.165139	15488	0.6569	No
WholeBlood	650	APEX1	ENSG00000100823.11	14	20455191	20457718	0.00116621	0.00182608	0.52329	15488	0.882665	No
WholeBlood	650	TMEM55B	ENSG00000165782.10	14	20457773	20461612	-0.000193753	0.00222808	0.930732	15488	0.98532	No
WholeBlood	650	PNP	ENSG00000198805.11	14	20468954	20477094	-0.000230984	0.0031978	0.94244	15488	0.98787	No
WholeBlood	650	RP11-203M5.8	ENSG00000258908.1	14	20474949	20475061	0.0045393	0.0109649	0.679026	15488	0.934938	No
WholeBlood	650	RNASE4	ENSG00000258818.3	14	20684100	20701215	0.000415888	0.00495276	0.933106	15488	0.98537	No
WholeBlood	650	ANG	ENSG00000214274.9	14	20688773	20698971	0.00148712	0.00560805	0.790961	15488	0.960063	No
WholeBlood	650	RNASE6	ENSG00000169413.2	14	20781051	20782467	-0.00281693	0.00522079	0.589692	15488	0.908138	No
WholeBlood	650	RNASE1	ENSG00000129538.13	14	20801228	20803278	-0.0026709	0.00921161	0.77195	15488	0.956752	No
WholeBlood	650	RNASE3	ENSG00000169397.3	14	20891399	20892348	0.00867517	0.00751131	0.248551	15488	0.738174	No
WholeBlood	650	RP11-84C10.2	ENSG00000136315.4	14	20919361	20920299	0.000756958	0.009191	0.934388	15488	0.98538	No
WholeBlood	650	RNASE2	ENSG00000169385.2	14	20955452	20956436	0.0039402	0.00578823	0.496295	15488	0.878396	No
WholeBlood	650	METTL17	ENSG00000165792.17	14	20989770	20996831	0.00268426	0.00212236	0.20643	15488	0.703383	No
WholeBlood	650	NDRG2	ENSG00000165795.23	14	21016763	21070872	0.0011015	0.00359838	0.759621	15488	0.954746	No
WholeBlood	650	ARHGEF40	ENSG00000165801.9	14	21070270	21090045	-0.00908097	0.00485116	0.0616827	15488	0.498612	No
WholeBlood	650	ZNF219	ENSG00000165804.15	14	21090241	21104722	-0.0101104	0.00356335	0.00469603	15488	0.248641	No
WholeBlood	650	TMEM253	ENSG00000232070.8	14	21099015	21101451	-0.00622707	0.0111717	0.577455	15488	0.902738	No
WholeBlood	650	HNRNPC	ENSG00000092199.17	14	21209136	21269494	-0.00252957	0.00185483	0.173127	15488	0.667179	No
WholeBlood	650	RPGRIP1	ENSG00000092200.12	14	21287939	21351301	-0.014037	0.00732623	0.0558195	15488	0.480371	No
WholeBlood	650	SUPT16H	ENSG00000092201.9	14	21351472	21384266	-0.000516756	0.00160096	0.74697	15488	0.950602	No
WholeBlood	650	CHD8	ENSG00000100888.12	14	21385194	21456126	-0.0031001	0.00193631	0.109872	15488	0.586647	No
WholeBlood	650	RAB2B	ENSG00000129472.13	14	21459020	21476973	0.00210869	0.00327669	0.520108	15488	0.881919	No
WholeBlood	650	TOX4	ENSG00000092203.13	14	21476674	21499024	-2.06629e-05	0.0012672	0.986996	15488	0.997013	No
WholeBlood	650	METTL3	ENSG00000165819.11	14	21499176	21511375	-0.000419416	0.00188168	0.82369	15488	0.966912	No
WholeBlood	650	SALL2	ENSG00000165821.11	14	21521081	21537216	0.00232658	0.00709753	0.743172	15488	0.950038	No
WholeBlood	650	TRAV1-1	ENSG00000255569.1	14	21621838	21622567	-0.00367653	0.0114464	0.748169	15488	0.950602	No
WholeBlood	650	TRAV1-2	ENSG00000256553.1	14	21642889	21643578	-0.0152463	0.0100134	0.128365	15488	0.613883	No
WholeBlood	650	TRAV2	ENSG00000211776.2	14	21712321	21712843	0.00317115	0.00802492	0.692857	15488	0.939043	No
WholeBlood	650	TRAV3	ENSG00000211777.2	14	21723713	21724321	0.00104762	0.00854617	0.902476	15488	0.980426	No
WholeBlood	650	TRAV4	ENSG00000211778.2	14	21736152	21736982	-0.00117056	0.00694688	0.866243	15488	0.976137	No
WholeBlood	650	TRAV5	ENSG00000211779.3	14	21749178	21749705	0.00428901	0.00940964	0.648684	15488	0.925718	No
WholeBlood	650	TRAV6	ENSG00000211780.3	14	21768489	21769080	-0.0230369	0.0103273	0.0260548	15488	0.385031	No
WholeBlood	650	TRAV8-1	ENSG00000211782.2	14	21797287	21797886	0.00273458	0.00950756	0.773732	15488	0.956785	No
WholeBlood	650	TRAV10	ENSG00000211784.2	14	21825472	21826075	-0.00355015	0.00953391	0.709742	15488	0.943112	No
WholeBlood	650	TRAV12-1	ENSG00000211785.1	14	21841240	21841774	0.00467796	0.00681302	0.492575	15488	0.875689	No
WholeBlood	650	TRAV8-2	ENSG00000211786.3	14	21846537	21847221	-0.00610673	0.00740796	0.410056	15488	0.838253	No
WholeBlood	650	TRAV8-3	ENSG00000211787.1	14	21852558	21853006	-0.0033536	0.00679103	0.6216	15488	0.916627	No
WholeBlood	650	TRAV13-1	ENSG00000211788.2	14	21868839	21869365	-0.00433414	0.00571547	0.448546	15488	0.854288	No
WholeBlood	650	TRAV12-2	ENSG00000211789.2	14	21887857	21888502	0.00423056	0.00737703	0.566527	15488	0.898737	No
WholeBlood	650	TRAV8-4	ENSG00000211790.2	14	21894433	21895030	0.0100758	0.00771773	0.192188	15488	0.687439	No
WholeBlood	650	TRAV13-2	ENSG00000211791.2	14	21918188	21918756	0.0031377	0.00781801	0.688305	15488	0.938263	No
WholeBlood	650	TRAV14DV4	ENSG00000211792.2	14	21924063	21924651	-0.0107464	0.00837729	0.200036	15488	0.696454	No
WholeBlood	650	TRAV9-2	ENSG00000211793.2	14	21941128	21941657	0.00418956	0.00667889	0.530701	15488	0.885954	No
WholeBlood	650	TRAV12-3	ENSG00000211794.3	14	21965451	21966061	0.00640267	0.00711829	0.368748	15488	0.81501	No
WholeBlood	650	TRAV8-6	ENSG00000211795.3	14	21978459	21979120	0.00999301	0.00817369	0.221946	15488	0.717333	No
WholeBlood	650	TRAV16	ENSG00000211796.1	14	21990496	21990938	0.00540907	0.00866416	0.532655	15488	0.887285	No
WholeBlood	650	TRAV17	ENSG00000211797.2	14	21997539	21998168	-0.00877767	0.00959523	0.36065	15488	0.809063	No
WholeBlood	650	TRAV18	ENSG00000211798.3	14	22003106	22003673	-0.0164332	0.0117813	0.163555	15488	0.654558	No
WholeBlood	650	TRAV19	ENSG00000211799.3	14	22007512	22008181	-0.00190794	0.00910498	0.834088	15488	0.968537	No
WholeBlood	650	TRAV20	ENSG00000211800.3	14	22040594	22041153	0.00553711	0.00964676	0.566182	15488	0.898684	No
WholeBlood	650	TRAV21	ENSG00000211801.3	14	22052514	22053056	0.000413361	0.00734	0.955108	15488	0.991034	No
WholeBlood	650	TRAV22	ENSG00000211802.3	14	22070557	22071208	-0.00378505	0.00947986	0.689828	15488	0.938263	No
WholeBlood	650	TRAV23DV6	ENSG00000211803.2	14	22086407	22086961	0.00501526	0.00923809	0.587399	15488	0.906861	No
WholeBlood	650	TRDV1	ENSG00000211804.3	14	22096032	22096619	-0.00473465	0.0124411	0.703655	15488	0.941827	No
WholeBlood	650	TRAV24	ENSG00000211805.1	14	22105343	22105846	0.0019781	0.0118385	0.867353	15488	0.976137	No
WholeBlood	650	TRAV25	ENSG00000211806.2	14	22112347	22113031	-0.00782027	0.00973792	0.422236	15488	0.844252	No
WholeBlood	650	TRAV26-1	ENSG00000211807.3	14	22123318	22124285	0.00632989	0.00863844	0.463979	15488	0.863477	No
WholeBlood	650	TRAV27	ENSG00000211809.2	14	22147995	22148633	-0.00617168	0.00936517	0.510135	15488	0.88082	No
WholeBlood	650	TRAV29DV5	ENSG00000211810.3	14	22163238	22163870	0.0111185	0.0077836	0.153658	15488	0.64497	No
WholeBlood	650	TRAV30	ENSG00000259092.1	14	22168429	22168988	0.0127072	0.0117427	0.279609	15488	0.761088	No
WholeBlood	650	TRAV26-2	ENSG00000211812.1	14	22202583	22203368	-0.00348373	0.0104404	0.738734	15488	0.949578	No
WholeBlood	650	TRAV34	ENSG00000211813.2	14	22207522	22208129	0.00105907	0.0130223	0.935207	15488	0.985742	No
WholeBlood	650	TRAV36DV7	ENSG00000211815.3	14	22226746	22227254	0.00888972	0.0112366	0.429163	15488	0.846197	No
WholeBlood	650	TRAV38-1	ENSG00000211816.2	14	22271968	22272563	-0.0105179	0.0107448	0.328015	15488	0.791766	No
WholeBlood	650	TRAV38-2DV8	ENSG00000211817.2	14	22281105	22281748	-0.0117212	0.0088457	0.185627	15488	0.680442	No
WholeBlood	650	TRAV39	ENSG00000211818.1	14	22304054	22304553	-0.0027115	0.010703	0.800088	15488	0.961713	No
WholeBlood	650	TRAV41	ENSG00000211820.1	14	22320188	22320691	0.00625488	0.00988909	0.527288	15488	0.883679	No
WholeBlood	650	TRDV2	ENSG00000211821.2	14	22422371	22423042	-0.0217667	0.0179627	0.226054	15488	0.719394	No
WholeBlood	650	TRDJ1	ENSG00000211825.1	14	22450089	22450139	-0.0219575	0.0130447	0.0928227	15488	0.559588	No
WholeBlood	650	TRDC	ENSG00000211829.9	14	22463774	22465787	-0.000430321	0.00658724	0.947935	15488	0.989491	No
WholeBlood	650	TRDV3	ENSG00000256590.2	14	22469041	22469698	0.00371202	0.0153297	0.808746	15488	0.963928	No
WholeBlood	650	TRAJ52	ENSG00000211838.1	14	22486228	22486296	-0.00791143	0.0104264	0.448266	15488	0.854271	No
WholeBlood	650	TRAC	ENSG00000277734.7	14	22547506	22552154	-0.00285533	0.00242312	0.239095	15488	0.728762	No
WholeBlood	650	DAD1	ENSG00000129562.10	14	22564905	22589269	-0.00226468	0.00200336	0.258724	15488	0.743623	No
WholeBlood	650	ABHD4	ENSG00000100439.10	14	22600119	22613215	0.000717951	0.00229453	0.754463	15488	0.953654	No
WholeBlood	650	OXA1L	ENSG00000155463.12	14	22766563	22773041	0.0026068	0.00175289	0.13748	15488	0.627451	No
WholeBlood	650	SLC7A7	ENSG00000155465.18	14	22773222	22829820	0.0107734	0.0036492	0.00327233	15488	0.22067	No
WholeBlood	650	MRPL52	ENSG00000172590.18	14	22829883	22835037	0.00297868	0.00219169	0.174608	15488	0.66885	No
WholeBlood	650	MMP14	ENSG00000157227.12	14	22836557	22849027	-0.0130641	0.00479995	0.00667469	15488	0.272907	No
WholeBlood	650	LRP10	ENSG00000197324.8	14	22871613	22881580	-0.00432923	0.00250815	0.0848276	15488	0.543346	No
WholeBlood	650	REM2	ENSG00000139890.9	14	22883165	22887686	-0.00473181	0.00377878	0.210962	15488	0.705716	No
WholeBlood	650	RBM23	ENSG00000100461.17	14	22893206	22917802	-0.00164158	0.00185693	0.377019	15488	0.819162	No
WholeBlood	650	PRMT5	ENSG00000100462.15	14	22922176	22929585	-0.0014347	0.00375912	0.702844	15488	0.941502	No
WholeBlood	650	HAUS4	ENSG00000092036.18	14	22946228	22957161	-0.00329396	0.00358875	0.359047	15488	0.808292	No
WholeBlood	650	AJUBA	ENSG00000129474.15	14	22971174	22982642	-0.0141856	0.00807357	0.0793988	15488	0.53444	No
WholeBlood	650	C14orf93	ENSG00000100802.14	14	22985908	23010166	-0.00115196	0.00232134	0.619893	15488	0.916144	No
WholeBlood	650	PSMB5	ENSG00000100804.18	14	23016543	23035230	-0.0035166	0.00224405	0.117601	15488	0.598949	No
WholeBlood	650	CDH24	ENSG00000139880.19	14	23047062	23057538	0.00296217	0.00575114	0.606694	15488	0.912567	No
WholeBlood	650	ACIN1	ENSG00000100813.14	14	23058564	23093544	-0.000825355	0.00148552	0.578683	15488	0.902887	No
WholeBlood	650	C14orf119	ENSG00000179933.5	14	23094765	23100462	-0.00492178	0.00233096	0.0351249	15488	0.41974	No
WholeBlood	650	CEBPE	ENSG00000092067.5	14	23117304	23119616	0.0103867	0.00524961	0.0483011	15488	0.461926	No
WholeBlood	650	SLC7A8	ENSG00000092068.19	14	23125295	23183674	-0.0120882	0.00740833	0.103243	15488	0.5766	No
WholeBlood	650	HOMEZ	ENSG00000215271.7	14	23272422	23286117	-0.000744609	0.00276958	0.788131	15488	0.959382	No
WholeBlood	650	PPP1R3E	ENSG00000235194.8	14	23295915	23301583	0.00409527	0.00293597	0.163551	15488	0.654558	No
WholeBlood	650	BCL2L2	ENSG00000129473.9	14	23298918	23311759	0.00411858	0.00286663	0.151292	15488	0.641934	No
WholeBlood	650	PABPN1	ENSG00000100836.10	14	23321289	23326185	0.00406001	0.00152599	0.0080001	15488	0.281053	No
WholeBlood	650	SLC22A17	ENSG00000092096.16	14	23346306	23352912	0.00937641	0.00454952	0.0397172	15488	0.435651	No
WholeBlood	650	EFS	ENSG00000100842.12	14	23356402	23365752	0.00378062	0.00898821	0.674177	15488	0.932207	No
WholeBlood	650	CMTM5	ENSG00000166091.19	14	23376808	23379772	0.0109238	0.00547987	0.046646	15488	0.45781	No
WholeBlood	650	MYH6	ENSG00000197616.11	14	23381990	23408277	-0.0164677	0.0149061	0.269686	15488	0.751235	No
WholeBlood	650	MYH7	ENSG00000092054.12	14	23412738	23435718	-0.0123821	0.0103122	0.230314	15488	0.723899	No
WholeBlood	650	NGDN	ENSG00000129460.15	14	23469688	23509862	0.0018373	0.00253202	0.468339	15488	0.864523	No
WholeBlood	650	THTPA	ENSG00000259431.5	14	23556193	23557304	-0.00244087	0.00335707	0.467447	15488	0.863527	No
WholeBlood	650	AP1G2	ENSG00000213983.11	14	23561962	23567688	0.00499736	0.00220899	0.0240207	15488	0.382357	No
WholeBlood	650	JPH4	ENSG00000092051.16	14	23568074	23578800	0.00270411	0.00596807	0.650636	15488	0.926568	No
WholeBlood	650	DHRS4	ENSG00000157326.18	14	23955035	23969279	0.00514688	0.0029612	0.0826819	15488	0.540784	No
WholeBlood	650	DHRS4L2	ENSG00000187630.15	14	23969874	24006408	0.00464973	0.00305325	0.128293	15488	0.613883	No
WholeBlood	650	CARMIL3	ENSG00000186648.14	14	24052000	24069728	0.0140866	0.00746083	0.0594766	15488	0.491897	No
WholeBlood	650	NRL	ENSG00000129535.12	14	24080107	24095130	-0.000467694	0.0054176	0.931233	15488	0.98537	No
WholeBlood	650	PCK2	ENSG00000100889.11	14	24094053	24110598	0.00393503	0.00357605	0.271586	15488	0.752876	No
WholeBlood	650	DCAF11	ENSG00000100897.17	14	24114195	24125242	-0.00104627	0.00194272	0.590382	15488	0.908609	No
WholeBlood	650	FITM1	ENSG00000139914.6	14	24131275	24132849	0.00903924	0.00422151	0.0326394	15488	0.410657	No
WholeBlood	650	PSME1	ENSG00000092010.14	14	24136158	24138964	-2.1192e-06	0.00198279	0.999148	15488	0.999753	No
WholeBlood	650	EMC9	ENSG00000100908.13	14	24138968	24141588	0.00776155	0.0026398	0.00340064	15488	0.223833	No
WholeBlood	650	RP11-468E2.5	ENSG00000259321.1	14	24139455	24140444	0.00106143	0.00636474	0.867607	15488	0.976137	No
WholeBlood	650	PSME2	ENSG00000100911.15	14	24143365	24147235	0.00360377	0.00225217	0.110072	15488	0.586647	No
WholeBlood	650	RNF31	ENSG00000092098.16	14	24147379	24160661	-0.000474967	0.0014665	0.746138	15488	0.95043	No
WholeBlood	650	IRF9	ENSG00000213928.8	14	24161053	24166565	0.00117351	0.00213075	0.582003	15488	0.904008	No
WholeBlood	650	REC8	ENSG00000100918.12	14	24171853	24180218	0.00392566	0.00298359	0.188738	15488	0.684287	No
WholeBlood	650	IPO4	ENSG00000196497.16	14	24180258	24188964	-0.00310188	0.00219732	0.158544	15488	0.649331	No
WholeBlood	650	TM9SF1	ENSG00000100926.14	14	24189143	24195687	-0.000175375	0.00190553	0.9267	15488	0.98449	No
WholeBlood	650	RP11-468E2.10	ENSG00000276698.1	14	24198433	24199090	0.00367618	0.00668528	0.582589	15488	0.904303	No
WholeBlood	650	TSSK4	ENSG00000139908.14	14	24205720	24208362	0.00431395	0.00547094	0.43069	15488	0.847341	No
WholeBlood	650	CHMP4A	ENSG00000254505.9	14	24209583	24213869	-0.00106664	0.00163394	0.514122	15488	0.881919	No
WholeBlood	650	MDP1	ENSG00000213920.8	14	24213937	24216067	0.00266417	0.00288935	0.356849	15488	0.806982	No
WholeBlood	650	NEDD8	ENSG00000129559.12	14	24216852	24232421	-0.00261435	0.00219678	0.234465	15488	0.726278	No
WholeBlood	650	GMPR2	ENSG00000100938.17	14	24232455	24239242	-0.00147425	0.00197602	0.455903	15488	0.859357	No
WholeBlood	650	TINF2	ENSG00000092330.15	14	24239643	24242674	-0.00400915	0.00153558	0.0092476	15488	0.290804	No
WholeBlood	650	TGM1	ENSG00000092295.11	14	24249114	24264432	0.00298731	0.0061152	0.625362	15488	0.917699	No
WholeBlood	650	RABGGTA	ENSG00000100949.14	14	24265538	24271739	0.00362609	0.00181375	0.0460144	15488	0.455932	No
WholeBlood	650	DHRS1	ENSG00000157379.13	14	24290598	24299833	0.00200215	0.00285884	0.483978	15488	0.871935	No
WholeBlood	650	NOP9	ENSG00000196943.12	14	24299862	24308954	0.00114496	0.0021935	0.601868	15488	0.911599	No
WholeBlood	650	LTB4R2	ENSG00000213906.9	14	24309125	24312053	-0.00225069	0.0040143	0.575225	15488	0.902041	No
WholeBlood	650	LTB4R	ENSG00000213903.8	14	24313311	24318036	-0.00362229	0.00239157	0.130375	15488	0.617318	No
WholeBlood	650	ADCY4	ENSG00000129467.13	14	24318349	24335071	-0.00190863	0.00309043	0.537067	15488	0.889493	No
WholeBlood	650	RIPK3	ENSG00000129465.15	14	24336021	24340045	-0.000714972	0.00209385	0.732869	15488	0.948793	No
WholeBlood	650	NFATC4	ENSG00000100968.13	14	24365673	24379604	-0.00425028	0.00671119	0.52676	15488	0.883679	No
WholeBlood	650	NYNRIN	ENSG00000205978.5	14	24398786	24419288	-0.00336165	0.00808968	0.677883	15488	0.933997	No
WholeBlood	650	CBLN3	ENSG00000139899.10	14	24426532	24430954	0.00948221	0.00715288	0.185437	15488	0.680392	No
WholeBlood	650	KHNYN	ENSG00000100441.9	14	24429935	24441834	-0.000756109	0.00230963	0.743496	15488	0.950038	No
WholeBlood	650	SDR39U1	ENSG00000100445.17	14	24442098	24442904	0.00065928	0.00252984	0.794485	15488	0.960503	No
WholeBlood	650	CMA1	ENSG00000092009.10	14	24505353	24507506	0.021771	0.0154755	0.15998	15488	0.651596	No
WholeBlood	650	CTSG	ENSG00000100448.3	14	24573556	24576260	0.00389587	0.0100354	0.697991	15488	0.940672	No
WholeBlood	650	GZMH	ENSG00000100450.12	14	24606480	24609699	0.0139696	0.00674656	0.0388021	15488	0.433059	No
WholeBlood	650	GZMB	ENSG00000100453.12	14	24630954	24634267	0.0208135	0.00569476	0.000278852	15488	0.0966814	No
WholeBlood	650	G2E3	ENSG00000092140.14	14	30559123	30620063	0.00335746	0.00272633	0.218599	15488	0.714822	No
WholeBlood	650	SCFD1	ENSG00000092108.20	14	30622112	30735812	-0.000549975	0.00219633	0.802355	15488	0.962159	No
WholeBlood	650	COCH	ENSG00000100473.15	14	30874543	30890618	-0.0130363	0.00971826	0.180269	15488	0.674722	No
WholeBlood	650	STRN3	ENSG00000196792.11	14	30893799	31026401	-0.00047349	0.00248195	0.848765	15488	0.971952	No
WholeBlood	650	AP4S1	ENSG00000100478.14	14	31025106	31096450	-0.000615721	0.0026536	0.816588	15488	0.965481	No
WholeBlood	650	HECTD1	ENSG00000092148.12	14	31100112	31207804	-0.00344266	0.00209263	0.100442	15488	0.573194	No
WholeBlood	650	HEATR5A	ENSG00000129493.14	14	31291791	31420285	-0.00311815	0.00276932	0.260611	15488	0.744347	No
WholeBlood	650	DTD2	ENSG00000129480.12	14	31446036	31457510	-0.00396724	0.00376019	0.291801	15488	0.771185	No
WholeBlood	650	NUBPL	ENSG00000151413.16	14	31489956	31861224	-0.000585432	0.00456813	0.898067	15488	0.980126	No
WholeBlood	650	ARHGAP5	ENSG00000100852.12	14	32076967	32159728	0.000836792	0.00298603	0.779389	15488	0.957426	No
WholeBlood	650	EGLN3	ENSG00000129521.13	14	33924231	34462774	0.00732918	0.00664048	0.270141	15488	0.751303	No
WholeBlood	650	SPTSSA	ENSG00000165389.6	14	34432789	34462356	0.0019394	0.00386232	0.61575	15488	0.914765	No
WholeBlood	650	EAPP	ENSG00000129518.8	14	34515929	34539711	-0.00348898	0.00236931	0.141369	15488	0.632393	No
WholeBlood	650	SNX6	ENSG00000129515.18	14	34561094	34630183	0.000265563	0.00194437	0.891406	15488	0.979671	No
WholeBlood	650	CFL2	ENSG00000165410.14	14	34706769	34714823	0.00310125	0.00467239	0.5071	15488	0.88082	No
WholeBlood	650	BAZ1A	ENSG00000198604.10	14	34752731	34862322	-0.00616993	0.00262137	0.0188948	15488	0.358062	No
WholeBlood	650	SRP54	ENSG00000100883.11	14	34981957	35029567	0.000388241	0.0019679	0.843667	15488	0.970637	No
WholeBlood	650	FAM177A1	ENSG00000151327.12	14	35044907	35113130	0.000184203	0.00298488	0.950812	15488	0.989555	No
WholeBlood	650	PPP2R3C	ENSG00000092020.10	14	35085467	35122517	0.000186962	0.00293959	0.949308	15488	0.989491	No
WholeBlood	650	KIAA0391	ENSG00000100890.15	14	35121846	35277614	-0.000345299	0.00298221	0.907859	15488	0.981384	No
WholeBlood	650	PSMA6	ENSG00000100902.10	14	35278633	35317493	0.00210404	0.00274508	0.443679	15488	0.85302	No
WholeBlood	650	NFKBIA	ENSG00000100906.10	14	35401511	35404746	-0.00995704	0.00451233	0.0277011	15488	0.393669	No
WholeBlood	650	RALGAPA1	ENSG00000174373.16	14	35538352	35809304	0.000909889	0.00307406	0.767336	15488	0.955256	No
WholeBlood	650	BRMS1L	ENSG00000100916.13	14	35829795	35932325	0.00884516	0.00621465	0.155153	15488	0.645622	No
WholeBlood	650	MBIP	ENSG00000151332.18	14	36298558	36320676	0.00368671	0.00342651	0.282369	15488	0.764038	No
WholeBlood	650	SLC25A21	ENSG00000183032.11	14	36679716	36875004	-0.000945657	0.0133878	0.94371	15488	0.988409	No
WholeBlood	650	CLEC14A	ENSG00000176435.6	14	38254103	38256369	-0.00136621	0.0107741	0.899135	15488	0.980126	No
WholeBlood	650	LINC00639	ENSG00000259070.5	14	38749339	38948273	-0.0220858	0.0112629	0.0503291	15488	0.467826	No
WholeBlood	650	SEC23A	ENSG00000100934.14	14	39031919	39109646	-0.00566912	0.00229954	0.0139554	15488	0.326803	No
WholeBlood	650	GEMIN2	ENSG00000092208.16	14	39114223	39136973	0.0118904	0.0042796	0.00562617	15488	0.254481	No
WholeBlood	650	TRAPPC6B	ENSG00000182400.14	14	39147812	39170430	0.000485226	0.00210197	0.817511	15488	0.965528	No
WholeBlood	650	PNN	ENSG00000100941.8	14	39175313	39183218	-0.00165144	0.00240705	0.492913	15488	0.875974	No
WholeBlood	650	CTAGE5	ENSG00000150527.16	14	39265284	39388513	-0.0036822	0.00190988	0.054309	15488	0.477282	No
WholeBlood	650	FBXO33	ENSG00000165355.7	14	39397669	39432500	0.00296236	0.002665	0.266743	15488	0.748813	No
WholeBlood	650	C14orf28	ENSG00000179476.7	14	44897295	44907257	0.00241883	0.00473131	0.609364	15488	0.912857	No
WholeBlood	650	KLHL28	ENSG00000179454.13	14	44924319	45042322	-0.00117705	0.00296296	0.691315	15488	0.93835	No
WholeBlood	650	TOGARAM1	ENSG00000198718.12	14	44962208	45074431	-0.00184447	0.00357427	0.606007	15488	0.912567	No
WholeBlood	650	PRPF39	ENSG00000185246.17	14	45084099	45116282	0.00587309	0.00274112	0.0325296	15488	0.410276	No
WholeBlood	650	FKBP3	ENSG00000100442.10	14	45118028	45135319	0.00569243	0.00231676	0.0142772	15488	0.331026	No
WholeBlood	650	FANCM	ENSG00000187790.10	14	45135940	45200890	0.0048823	0.0063056	0.439056	15488	0.851496	No
WholeBlood	650	MIS18BP1	ENSG00000129534.13	14	45203190	45253540	0.0010119	0.00268446	0.706341	15488	0.942464	No
WholeBlood	650	RPS29	ENSG00000213741.9	14	49570984	49598696	-0.000466285	0.00375961	0.901335	15488	0.98026	No
WholeBlood	650	LRR1	ENSG00000165501.16	14	49599165	49614672	0.00290492	0.00300707	0.334402	15488	0.795728	No
WholeBlood	650	RPL36AL	ENSG00000165502.6	14	49618519	49620685	-4.80106e-05	0.00250937	0.984741	15488	0.996748	No
WholeBlood	650	MGAT2	ENSG00000168282.5	14	49620795	49623481	0.00389709	0.00589908	0.509094	15488	0.88082	No
WholeBlood	650	DNAAF2	ENSG00000165506.14	14	49625174	49635230	0.000246185	0.00414626	0.952672	15488	0.990135	No
WholeBlood	650	POLE2	ENSG00000100479.12	14	49643555	49688422	0.0005565	0.00731494	0.939382	15488	0.986583	No
WholeBlood	650	KLHDC1	ENSG00000197776.7	14	49693105	49753152	0.00625749	0.00724248	0.387919	15488	0.826649	No
WholeBlood	650	KLHDC2	ENSG00000165516.10	14	49767608	49786385	-0.00541589	0.00234603	0.0212936	15488	0.373493	No
WholeBlood	650	NEMF	ENSG00000165525.17	14	49782083	49853203	-0.00259818	0.00234973	0.269265	15488	0.751235	No
WholeBlood	650	RP11-596C23.6	ENSG00000282885.1	14	49861176	49862316	0.0179639	0.0117246	0.125986	15488	0.609638	No
WholeBlood	650	RP11-596C23.2	ENSG00000278002.1	14	49863072	49864379	-0.00100513	0.0117431	0.931817	15488	0.98537	No
WholeBlood	650	ARF6	ENSG00000165527.6	14	49893092	49897054	0.00162355	0.00171365	0.343787	15488	0.799113	No
WholeBlood	650	LINC01588	ENSG00000214900.9	14	49927571	50092643	-0.00385195	0.00349775	0.271203	15488	0.752744	No
WholeBlood	650	VCPKMT	ENSG00000100483.13	14	50108633	50116600	0.00415478	0.00344324	0.228022	15488	0.722063	No
WholeBlood	650	SOS2	ENSG00000100485.11	14	50117120	50231558	-0.00298933	0.00205751	0.146755	15488	0.638034	No
WholeBlood	650	L2HGDH	ENSG00000087299.11	14	50237563	50312325	-0.00986085	0.00643181	0.125746	15488	0.609638	No
WholeBlood	650	ATP5S	ENSG00000125375.14	14	50312549	50335558	0.00019548	0.00231917	0.932854	15488	0.98537	No
WholeBlood	650	CDKL1	ENSG00000100490.9	14	50335993	50416461	0.000405024	0.0066918	0.951756	15488	0.989781	No
WholeBlood	650	MAP4K5	ENSG00000012983.11	14	50418525	50561126	-0.00193137	0.00292732	0.50964	15488	0.88082	No
WholeBlood	650	ATL1	ENSG00000198513.11	14	50532656	50631077	0.00146628	0.00750677	0.8452	15488	0.971174	No
WholeBlood	650	SAV1	ENSG00000151748.14	14	50632058	50668331	0.00292455	0.00374494	0.435135	15488	0.849148	No
WholeBlood	650	NIN	ENSG00000100503.23	14	50719763	50831121	0.00171352	0.00213626	0.422791	15488	0.844252	No
WholeBlood	650	PYGL	ENSG00000100504.16	14	50857891	50944736	0.000247668	0.00288244	0.931555	15488	0.98537	No
WholeBlood	650	ABHD12B	ENSG00000131969.14	14	50872160	50904970	0.00869056	0.00642831	0.176887	15488	0.670551	No
WholeBlood	650	RP11-218E20.3	ENSG00000258711.2	14	50956259	50962002	-0.00319745	0.0108465	0.768251	15488	0.955502	No
WholeBlood	650	TRIM9	ENSG00000100505.13	14	50975262	51096061	0.00489395	0.008008	0.541333	15488	0.89044	No
WholeBlood	650	TMX1	ENSG00000139921.12	14	51240168	51257546	0.000915912	0.00268861	0.73347	15488	0.948793	No
WholeBlood	650	LINC00640	ENSG00000258479.5	14	51333393	51365557	-0.00783151	0.0119106	0.511083	15488	0.880933	No
WholeBlood	650	FRMD6	ENSG00000139926.15	14	51489100	51730727	0.00548012	0.00806089	0.496856	15488	0.878396	No
WholeBlood	650	GNG2	ENSG00000186469.8	14	51826195	51979342	-0.00432752	0.00273313	0.113844	15488	0.592577	No
WholeBlood	650	C14orf166	ENSG00000087302.8	14	51989475	52010691	0.0020266	0.00172013	0.239175	15488	0.728762	No
WholeBlood	650	NID2	ENSG00000087303.17	14	52010876	52069228	-0.00501179	0.00987681	0.612031	15488	0.913142	No
WholeBlood	650	PTGDR	ENSG00000168229.3	14	52267713	52276724	0.000171306	0.00467097	0.970756	15488	0.993836	No
WholeBlood	650	PTGER2	ENSG00000125384.6	14	52314305	52328606	-0.00736211	0.00353682	0.0377869	15488	0.427185	No
WholeBlood	650	TXNDC16	ENSG00000087301.8	14	52430590	52552522	0.00584086	0.00334066	0.0808804	15488	0.536248	No
WholeBlood	650	ERO1A	ENSG00000197930.12	14	52639916	52695900	0.0115227	0.0037753	0.00236821	15488	0.196064	No
WholeBlood	650	PSMC6	ENSG00000100519.11	14	52707172	52728587	0.00244557	0.0030129	0.417271	15488	0.841324	No
WholeBlood	650	STYX	ENSG00000198252.11	14	52730180	52774998	-0.000120687	0.00245801	0.960856	15488	0.992181	No
WholeBlood	650	GNPNAT1	ENSG00000100522.8	14	52775194	52791668	-0.00102163	0.00423085	0.809269	15488	0.963928	No
WholeBlood	650	FERMT2	ENSG00000073712.14	14	52857268	52952435	-0.0184358	0.00685688	0.00736435	15488	0.277516	No
WholeBlood	650	DDHD1	ENSG00000100523.14	14	53036745	53153282	-0.0112442	0.00298405	0.000179976	15488	0.0871085	No
WholeBlood	650	BMP4	ENSG00000125378.15	14	53949736	53958761	0.00735786	0.0133075	0.580521	15488	0.903632	No
WholeBlood	650	CDKN3	ENSG00000100526.19	14	54396849	54420218	0.0103726	0.00656795	0.114776	15488	0.593731	No
WholeBlood	650	CNIH1	ENSG00000100528.11	14	54423560	54441431	0.00475153	0.0025993	0.068023	15488	0.51429	No
WholeBlood	650	GMFB	ENSG00000197045.12	14	54474484	54489196	0.00187084	0.00248695	0.452175	15488	0.857196	No
WholeBlood	650	CGRRF1	ENSG00000100532.11	14	54509812	54539309	0.00140982	0.00325653	0.66522	15488	0.929447	No
WholeBlood	650	SAMD4A	ENSG00000020577.13	14	54567097	54793315	0.00370306	0.00496635	0.45617	15488	0.859546	No
WholeBlood	650	GCH1	ENSG00000131979.18	14	54842008	54902852	-0.00198372	0.00389661	0.610868	15488	0.912857	No
WholeBlood	650	WDHD1	ENSG00000198554.11	14	54938950	55027105	0.0004988	0.00467645	0.915091	15488	0.983009	No
WholeBlood	650	SOCS4	ENSG00000180008.8	14	55027230	55049488	0.00410066	0.00211015	0.0524257	15488	0.474616	No
WholeBlood	650	MAPK1IP1L	ENSG00000168175.14	14	55051631	55070192	0.00177386	0.00180092	0.325017	15488	0.789898	No
WholeBlood	650	LGALS3	ENSG00000131981.15	14	55124110	55145403	0.00540293	0.00371653	0.146513	15488	0.638034	No
WholeBlood	650	DLGAP5	ENSG00000126787.12	14	55148112	55191678	0.00311491	0.00730006	0.669747	15488	0.931069	No
WholeBlood	650	FBXO34	ENSG00000178974.9	14	55271309	55361918	-0.00491955	0.00305348	0.107654	15488	0.584216	No
WholeBlood	650	ATG14	ENSG00000126775.8	14	55366392	55411858	-0.00394592	0.00287354	0.170183	15488	0.661662	No
WholeBlood	650	KTN1	ENSG00000126777.17	14	55580210	55701526	0.0026328	0.00267186	0.324816	15488	0.789898	No
WholeBlood	650	CTD-2588E21.1	ENSG00000277763.1	14	56117316	56117813	-0.00144234	0.00716949	0.840625	15488	0.969933	No
WholeBlood	650	PELI2	ENSG00000139946.9	14	56117991	56301526	-0.00286719	0.00210198	0.173043	15488	0.667179	No
WholeBlood	650	RP11-930O11.1	ENSG00000259719.5	14	56310880	56345001	0.0322011	0.0100125	0.00136621	15488	0.163456	No
WholeBlood	650	TMEM260	ENSG00000070269.13	14	56488354	56650606	-0.0035192	0.0024471	0.150901	15488	0.641175	No
WholeBlood	650	EXOC5	ENSG00000070367.15	14	57200507	57268908	-0.00129056	0.0019673	0.512061	15488	0.881297	No
WholeBlood	650	AP5M1	ENSG00000053770.11	14	57269009	57298742	-0.00178353	0.00184667	0.334513	15488	0.795728	No
WholeBlood	650	NAA30	ENSG00000139977.13	14	57390544	57415917	-0.00241228	0.00305089	0.42943	15488	0.846286	No
WholeBlood	650	ACTR10	ENSG00000131966.13	14	58200080	58235636	-0.00513916	0.00197324	0.00942067	15488	0.292399	No
WholeBlood	650	PSMA3	ENSG00000100567.12	14	58244831	58272012	-0.000160042	0.00307682	0.958533	15488	0.991568	No
WholeBlood	650	LINC00216	ENSG00000279636.2	14	58288033	58289158	-0.00258834	0.0133441	0.846263	15488	0.971233	No
WholeBlood	650	ARID4A	ENSG00000032219.18	14	58298385	58373887	-0.00459977	0.00201093	0.022505	15488	0.378645	No
WholeBlood	650	TIMM9	ENSG00000100575.13	14	58408494	58427242	0.00186289	0.00249466	0.455492	15488	0.85931	No
WholeBlood	650	KIAA0586	ENSG00000100578.14	14	58427385	58551289	-0.00127405	0.00277564	0.646385	15488	0.925018	No
WholeBlood	650	DACT1	ENSG00000165617.14	14	58633967	58648321	0.0329118	0.0100424	0.00110585	15488	0.15514	No
WholeBlood	650	DAAM1	ENSG00000100592.15	14	59188680	59371405	-0.000309876	0.00359069	0.931256	15488	0.98537	No
WholeBlood	650	GPR135	ENSG00000181619.11	14	59429022	59465342	0.00586663	0.0102245	0.56632	15488	0.898684	No
WholeBlood	650	L3HYPDH	ENSG00000126790.11	14	59460363	59484430	-0.00232201	0.00437404	0.595703	15488	0.910324	No
WholeBlood	650	JKAMP	ENSG00000050130.17	14	59484443	59505404	0.00121362	0.00231707	0.60062	15488	0.91158	No
WholeBlood	650	RTN1	ENSG00000139970.16	14	59595977	59870966	-0.00172867	0.00523115	0.741165	15488	0.950038	No
WholeBlood	650	PCNX4	ENSG00000126773.12	14	60091911	60169133	-0.00322299	0.00229212	0.160184	15488	0.651596	No
WholeBlood	650	DHRS7	ENSG00000100612.13	14	60148948	60169856	-0.000810688	0.00212183	0.702538	15488	0.941411	No
WholeBlood	650	PPM1A	ENSG00000100614.17	14	60245752	60299087	0.0013412	0.00266002	0.614292	15488	0.913817	No
WholeBlood	650	MNAT1	ENSG00000020426.10	14	60734742	60969953	-0.0044953	0.00377378	0.234028	15488	0.726083	No
WholeBlood	650	TRMT5	ENSG00000126814.6	14	60971451	60981113	0.00218673	0.00354876	0.537989	15488	0.889493	No
WholeBlood	650	SLC38A6	ENSG00000139974.15	14	60981359	61083733	-0.00230093	0.00341568	0.50079	15488	0.87917	No
WholeBlood	650	PRKCH	ENSG00000027075.14	14	61187559	61550976	-0.00122054	0.00290347	0.674355	15488	0.932371	No
WholeBlood	650	TMEM30B	ENSG00000182107.6	14	61277370	61281840	-0.00586255	0.00962737	0.542781	15488	0.891039	No
WholeBlood	650	RP11-47I22.2	ENSG00000250548.6	14	61556313	61570539	-0.00128615	0.00712906	0.856889	15488	0.973422	No
WholeBlood	650	FLJ22447	ENSG00000232774.7	14	61570654	61658696	-0.0149764	0.00612833	0.0148075	15488	0.333148	No
WholeBlood	650	HIF1A	ENSG00000100644.16	14	61695513	61748259	-0.00443242	0.00283267	0.118145	15488	0.599743	No
WholeBlood	650	HIF1A-AS2	ENSG00000258667.1	14	61715558	61751097	0.0134526	0.0107481	0.211172	15488	0.705849	No
WholeBlood	650	SNAPC1	ENSG00000023608.4	14	61762357	61796428	0.0129882	0.00512002	0.0114295	15488	0.307575	No
WholeBlood	650	RHOJ	ENSG00000126785.12	14	63204114	63293219	-0.00684319	0.0117855	0.561687	15488	0.89682	No
WholeBlood	650	PPP2R5E	ENSG00000154001.13	14	63371357	63543374	-0.00285502	0.00181562	0.116345	15488	0.596267	No
WholeBlood	650	WDR89	ENSG00000140006.11	14	63597039	63641861	-8.79869e-05	0.00390614	0.982036	15488	0.996394	No
WholeBlood	650	SGPP1	ENSG00000126821.7	14	63684214	63728039	-0.00750621	0.00433271	0.0836843	15488	0.541849	No
WholeBlood	650	SYNE2	ENSG00000054654.16	14	63852983	64226433	-0.000161458	0.00414902	0.968971	15488	0.993836	No
WholeBlood	650	ESR2	ENSG00000140009.18	14	64084232	64303659	0.00222033	0.0065403	0.734358	15488	0.948793	No
WholeBlood	650	MTHFD1	ENSG00000100714.15	14	64388031	64463457	0.00496872	0.00252217	0.0492752	15488	0.463596	No
WholeBlood	650	ZBTB25	ENSG00000089775.11	14	64449106	64505213	0.000373271	0.00258055	0.885035	15488	0.978054	No
WholeBlood	650	AKAP5	ENSG00000179841.8	14	64465499	64474503	-0.00160062	0.00595938	0.788334	15488	0.959382	No
WholeBlood	650	ZBTB1	ENSG00000126804.13	14	64503846	64533690	-0.000118361	0.00260244	0.963739	15488	0.992578	No
WholeBlood	650	HSPA2	ENSG00000126803.9	14	64535905	64546173	0.00171015	0.0064205	0.790052	15488	0.959467	No
WholeBlood	650	PPP1R36	ENSG00000165807.7	14	64549902	64589378	-0.012985	0.0126926	0.306685	15488	0.778294	No
WholeBlood	650	PLEKHG3	ENSG00000126822.16	14	64704102	64750247	-0.00266034	0.00365336	0.46677	15488	0.863477	No
WholeBlood	650	SPTB	ENSG00000070182.19	14	64752211	64879883	0.00686075	0.00526262	0.192822	15488	0.688021	No
WholeBlood	650	CHURC1	ENSG00000258289.8	14	64914361	64944591	-0.00767881	0.00556587	0.168193	15488	0.659388	No
WholeBlood	650	GPX2	ENSG00000176153.11	14	64939152	64942905	0.00867401	0.0112003	0.43896	15488	0.851423	No
WholeBlood	650	RAB15	ENSG00000139998.14	14	64945814	64972776	-0.00513986	0.00433525	0.23623	15488	0.726793	No
WholeBlood	650	FNTB	ENSG00000257365.7	14	64986720	65062598	-0.00156725	0.00245689	0.523771	15488	0.882948	No
WholeBlood	650	MAX	ENSG00000125952.18	14	65006174	65102695	-0.000822097	0.0017708	0.642628	15488	0.923306	No
WholeBlood	650	CTD-2509G16.2	ENSG00000255002.1	14	65212893	65222347	-0.0239414	0.0157502	0.128996	15488	0.614805	No
WholeBlood	650	FUT8	ENSG00000033170.16	14	65410592	65744121	0.0041485	0.00353398	0.240884	15488	0.730441	No
WholeBlood	650	GPHN	ENSG00000171723.15	14	66507407	67181803	0.00298387	0.00352102	0.39707	15488	0.831663	No
WholeBlood	650	MPP5	ENSG00000072415.8	14	67241109	67335819	-0.00177237	0.00297927	0.552125	15488	0.89346	No
WholeBlood	650	ATP6V1D	ENSG00000100554.11	14	67294371	67359996	-0.00471632	0.00293909	0.109065	15488	0.586647	No
WholeBlood	650	EIF2S1	ENSG00000134001.12	14	67360266	67386516	0.000120868	0.00164842	0.941572	15488	0.987408	No
WholeBlood	650	PLEK2	ENSG00000100558.8	14	67386983	67412200	0.0111104	0.00676555	0.101048	15488	0.574135	No
WholeBlood	650	TMEM229B	ENSG00000198133.8	14	67447084	67533739	0.00195293	0.00323996	0.546883	15488	0.891326	No
WholeBlood	650	PLEKHH1	ENSG00000054690.13	14	67533301	67589310	-0.00520016	0.00869076	0.549819	15488	0.892632	No
WholeBlood	650	PIGH	ENSG00000100564.8	14	67581955	67600287	0.00287503	0.00244082	0.239285	15488	0.728762	No
WholeBlood	650	ARG2	ENSG00000081181.7	14	67619798	67651720	-0.0100445	0.00837888	0.231061	15488	0.72428	No
WholeBlood	650	VTI1B	ENSG00000100568.10	14	67647075	67674831	-0.0037023	0.00265081	0.163006	15488	0.654515	No
WholeBlood	650	RDH11	ENSG00000072042.12	14	67676801	67695814	0.000806616	0.00233432	0.729799	15488	0.948793	No
WholeBlood	650	ZFYVE26	ENSG00000072121.15	14	67746520	67816589	-0.00190531	0.00207733	0.359393	15488	0.8087	No
WholeBlood	650	RAD51B	ENSG00000182185.18	14	67819779	68730218	0.00355769	0.00347622	0.306496	15488	0.77807	No
WholeBlood	650	ZFP36L1	ENSG00000185650.9	14	68787660	68796253	-0.000727328	0.00345168	0.833176	15488	0.968221	No
WholeBlood	650	ACTN1	ENSG00000072110.13	14	68874143	68979440	-0.0022166	0.00210296	0.292272	15488	0.771185	No
WholeBlood	650	DCAF5	ENSG00000139990.17	14	69050881	69153126	-0.000893435	0.0014566	0.539853	15488	0.890371	No
WholeBlood	650	EXD2	ENSG00000081177.18	14	69191511	69244020	-0.00312158	0.00320656	0.330682	15488	0.793554	No
WholeBlood	650	ERH	ENSG00000100632.10	14	69380123	69398627	0.00143039	0.00253282	0.572451	15488	0.900754	No
WholeBlood	650	SLC39A9	ENSG00000029364.11	14	69398015	69462388	-0.000230796	0.00183545	0.899975	15488	0.980126	No
WholeBlood	650	PLEKHD1	ENSG00000175985.9	14	69484754	69531551	-0.00619741	0.00949225	0.514065	15488	0.881919	No
WholeBlood	650	SUSD6	ENSG00000100647.7	14	69611596	69715142	-0.00258254	0.00192621	0.180491	15488	0.67539	No
WholeBlood	650	SRSF5	ENSG00000100650.15	14	69726900	69772005	0.00516624	0.002152	0.0166549	15488	0.34803	No
WholeBlood	650	SLC10A1	ENSG00000100652.4	14	69775417	69797289	-0.00488634	0.0120701	0.685739	15488	0.937532	No
WholeBlood	650	COX16	ENSG00000133983.14	14	70325081	70359731	0.00770324	0.00335529	0.0220129	15488	0.378398	No
WholeBlood	650	SYNJ2BP	ENSG00000213463.4	14	70366496	70417061	-0.00721606	0.00282921	0.0109913	15488	0.302866	No
WholeBlood	650	MED6	ENSG00000133997.11	14	70581257	70600690	-0.00129768	0.00208512	0.533937	15488	0.887774	No
WholeBlood	650	CTD-2540L5.6	ENSG00000245466.1	14	70608798	70641298	-0.00145431	0.0123419	0.906236	15488	0.981384	No
WholeBlood	650	TTC9	ENSG00000133985.2	14	70641787	70675360	0.00694077	0.00599922	0.247735	15488	0.737301	No
WholeBlood	650	LINC01269	ENSG00000258689.1	14	70698698	70712153	-0.00950873	0.0124061	0.443694	15488	0.85302	No
WholeBlood	650	MAP3K9	ENSG00000006432.15	14	70722526	70809534	0.00335741	0.0045329	0.459167	15488	0.860861	No
WholeBlood	650	RP1-292L20.3	ENSG00000274818.1	14	70906657	70907111	-0.0114138	0.00938564	0.224406	15488	0.718545	No
WholeBlood	650	PCNX1	ENSG00000100731.15	14	70907405	71115382	-0.00296723	0.0020644	0.151122	15488	0.641781	No
WholeBlood	650	SIPA1L1	ENSG00000197555.9	14	71320449	71741229	0.00144706	0.00299429	0.629071	15488	0.918446	No
WholeBlood	650	RGS6	ENSG00000182732.16	14	71932439	72566529	0.00549939	0.00574334	0.33867	15488	0.798983	No
WholeBlood	650	DPF3	ENSG00000205683.11	14	72619296	72894116	0.00482951	0.00662834	0.466509	15488	0.863477	No
WholeBlood	650	DCAF4	ENSG00000119599.16	14	72926332	72959703	-0.00464602	0.0040278	0.249149	15488	0.738601	No
WholeBlood	650	ZFYVE1	ENSG00000165861.13	14	72969451	73027212	-0.00105549	0.00213181	0.620692	15488	0.916144	No
WholeBlood	650	RBM25	ENSG00000119707.13	14	73058785	73123898	-0.000567223	0.0020317	0.780194	15488	0.957426	No
WholeBlood	650	PSEN1	ENSG00000080815.18	14	73136418	73223691	-0.000772908	0.00178057	0.66438	15488	0.929099	No
WholeBlood	650	PAPLN	ENSG00000100767.15	14	73237497	73274640	0.00112939	0.00438477	0.796822	15488	0.960503	No
WholeBlood	650	NUMB	ENSG00000133961.19	14	73275107	73463491	-0.00615974	0.00192286	0.00142675	15488	0.163456	No
WholeBlood	650	HEATR4	ENSG00000187105.8	14	73478484	73558947	-0.0107836	0.00755435	0.153943	15488	0.64497	No
WholeBlood	650	RIOX1	ENSG00000170468.7	14	73490964	73493392	-0.00192045	0.00295713	0.516298	15488	0.881919	No
WholeBlood	650	ACOT1	ENSG00000184227.7	14	73537114	73543794	0.00967339	0.010008	0.334132	15488	0.795728	No
WholeBlood	650	ACOT2	ENSG00000119673.14	14	73567620	73575658	-0.00334631	0.00420201	0.426125	15488	0.845106	No
WholeBlood	650	ACOT4	ENSG00000177465.4	14	73591706	73596496	0.00577841	0.00946673	0.541824	15488	0.890562	No
WholeBlood	650	DNAL1	ENSG00000119661.14	14	73644875	73703732	-0.00552624	0.00425204	0.194192	15488	0.689215	No
WholeBlood	650	PNMA1	ENSG00000176903.4	14	73711783	73714372	0.00391132	0.00291971	0.180853	15488	0.676091	No
WholeBlood	650	ELMSAN1	ENSG00000156030.13	14	73715122	73790285	-0.00367558	0.00262005	0.161151	15488	0.652463	No
WholeBlood	650	PTGR2	ENSG00000140043.11	14	73851844	73886616	0.00218676	0.00560546	0.696586	15488	0.94025	No
WholeBlood	650	ZNF410	ENSG00000119725.18	14	73886828	73932509	0.000748976	0.00189569	0.692907	15488	0.939043	No
WholeBlood	650	FAM161B	ENSG00000156050.8	14	73931501	73950251	0.00190272	0.00470608	0.686123	15488	0.937592	No
WholeBlood	650	COQ6	ENSG00000119723.16	14	73949926	73961903	0.00200124	0.00322004	0.5345	15488	0.888137	No
WholeBlood	650	ENTPD5	ENSG00000187097.12	14	73958010	74019352	0.000368131	0.0028123	0.895896	15488	0.979671	No
WholeBlood	650	BBOF1	ENSG00000119636.15	14	74019400	74082863	0.0135002	0.0049333	0.00638429	15488	0.268695	No
WholeBlood	650	ALDH6A1	ENSG00000119711.12	14	74056850	74084493	0.000542327	0.0038526	0.888097	15488	0.979009	No
WholeBlood	650	LIN52	ENSG00000205659.10	14	74084796	74201235	0.00485775	0.00370005	0.189701	15488	0.684915	No
WholeBlood	650	ABCD4	ENSG00000119688.20	14	74285423	74303056	0.000566217	0.00190793	0.766739	15488	0.955216	No
WholeBlood	650	SYNDIG1L	ENSG00000183379.8	14	74405893	74426102	-0.0158319	0.0139061	0.255352	15488	0.742265	No
WholeBlood	650	RP3-449M8.9	ENSG00000270000.1	14	74471930	74472360	0.00701304	0.0117056	0.54931	15488	0.892632	No
WholeBlood	650	RP3-449M8.6	ENSG00000259005.1	14	74474007	74474864	-0.0190878	0.0117913	0.105992	15488	0.581126	No
WholeBlood	650	NPC2	ENSG00000119655.10	14	74476192	74494177	0.00341586	0.0022398	0.127744	15488	0.613107	No
WholeBlood	650	ISCA2	ENSG00000165898.13	14	74493720	74497106	-0.00275551	0.00244045	0.259288	15488	0.743623	No
WholeBlood	650	LTBP2	ENSG00000119681.11	14	74498170	74612378	-0.00617752	0.00463954	0.18351	15488	0.679736	No
WholeBlood	650	CTD-2207P18.2	ENSG00000258976.1	14	74614693	74616647	-0.0172348	0.0115598	0.136482	15488	0.626699	No
WholeBlood	650	AREL1	ENSG00000119682.16	14	74653437	74713115	-0.00215931	0.00191245	0.259295	15488	0.743623	No
WholeBlood	650	FCF1	ENSG00000119616.11	14	74713144	74738620	-0.00209457	0.00184143	0.255775	15488	0.742552	No
WholeBlood	650	YLPM1	ENSG00000119596.17	14	74763366	74859435	-0.000732623	0.00215844	0.734405	15488	0.948793	No
WholeBlood	650	PROX2	ENSG00000119608.12	14	74852871	74871940	-0.00318253	0.00993305	0.748773	15488	0.950602	No
WholeBlood	650	DLST	ENSG00000119689.14	14	74881891	74903745	0.00184887	0.00133585	0.166838	15488	0.659388	No
WholeBlood	650	RPS6KL1	ENSG00000198208.11	14	74903954	74923396	-0.00932367	0.00620421	0.133394	15488	0.622484	No
WholeBlood	650	PGF	ENSG00000119630.13	14	74941834	74955784	0.0101892	0.00967577	0.292716	15488	0.771263	No
WholeBlood	650	EIF2B2	ENSG00000119718.10	14	75002911	75011268	0.000798089	0.00193562	0.680247	15488	0.935028	No
WholeBlood	650	MLH3	ENSG00000119684.15	14	75013764	75051532	-0.00137402	0.00260709	0.598358	15488	0.911245	No
WholeBlood	650	ACYP1	ENSG00000119640.8	14	75053221	75069279	0.00407764	0.00462685	0.378493	15488	0.819761	No
WholeBlood	650	ZC2HC1C	ENSG00000119703.13	14	75064170	75079352	0.0112515	0.00967515	0.2453	15488	0.735424	No
WholeBlood	650	NEK9	ENSG00000119638.12	14	75079988	75127152	-0.00214121	0.00178463	0.230667	15488	0.723899	No
WholeBlood	650	TMED10	ENSG00000170348.8	14	75131470	75176631	-0.000929798	0.00174768	0.594902	15488	0.910014	No
WholeBlood	650	FOS	ENSG00000170345.9	14	75278774	75282230	0.000646965	0.00520528	0.901125	15488	0.980172	No
WholeBlood	650	LINC01220	ENSG00000259687.1	14	75294404	75296638	-0.010663	0.00947589	0.260902	15488	0.744347	No
WholeBlood	650	JDP2	ENSG00000140044.12	14	75427742	75474111	0.00594703	0.00337661	0.0786839	15488	0.533796	No
WholeBlood	650	BATF	ENSG00000156127.6	14	75522425	75547015	-0.00608008	0.00332453	0.0678951	15488	0.514203	No
WholeBlood	650	FLVCR2	ENSG00000119686.9	14	75579589	75648167	-0.000477902	0.00421804	0.909829	15488	0.981964	No
WholeBlood	650	TTLL5	ENSG00000119685.19	14	75633625	75955078	-0.00467785	0.00251679	0.0635435	15488	0.501867	No
WholeBlood	650	C14orf1	ENSG00000133935.6	14	75649791	75661189	0.000494096	0.00289061	0.864333	15488	0.975597	No
WholeBlood	650	TGFB3	ENSG00000119699.7	14	75958202	75982991	-0.00249656	0.00433935	0.565274	15488	0.898313	No
WholeBlood	650	IFT43	ENSG00000119650.12	14	75985753	76084073	0.000476056	0.00342767	0.889585	15488	0.979378	No
WholeBlood	650	GPATCH2L	ENSG00000089916.17	14	76151916	76254342	0.00156616	0.00188168	0.405545	15488	0.835267	No
WholeBlood	650	VASH1	ENSG00000071246.10	14	76762189	76783015	0.0197918	0.00649951	0.00242331	15488	0.196064	No
WholeBlood	650	RP11-488C13.5	ENSG00000258301.3	14	76783693	76786177	0.00811402	0.0080985	0.316769	15488	0.784385	No
WholeBlood	650	ANGEL1	ENSG00000013523.9	14	76786725	76826246	0.00220771	0.00268145	0.410635	15488	0.838282	No
WholeBlood	650	LINC01629	ENSG00000258602.1	14	76959638	76965802	0.0118007	0.0116119	0.309895	15488	0.780321	No
WholeBlood	650	IRF2BPL	ENSG00000119669.4	14	77024543	77028085	-0.00520445	0.00351178	0.138843	15488	0.630424	No
WholeBlood	650	RP11-7F17.5	ENSG00000246548.3	14	77041064	77069179	0.0020682	0.00760868	0.785848	15488	0.95908	No
WholeBlood	650	RP11-7F17.3	ENSG00000258819.1	14	77069504	77076344	-0.00611321	0.00813293	0.452536	15488	0.857297	No
WholeBlood	650	CIPC	ENSG00000198894.7	14	77098097	77117287	0.00240189	0.00294667	0.415312	15488	0.841207	No
WholeBlood	650	TMEM63C	ENSG00000165548.10	14	77175850	77259495	-0.0149324	0.0124198	0.229697	15488	0.723453	No
WholeBlood	650	POMT2	ENSG00000009830.11	14	77274956	77320883	-0.00367806	0.00265292	0.166111	15488	0.657482	No
WholeBlood	650	GSTZ1	ENSG00000100577.18	14	77320885	77331597	0.00118722	0.00384337	0.7575	15488	0.95433	No
WholeBlood	650	TMED8	ENSG00000100580.7	14	77335021	77377109	-0.00394537	0.00305728	0.197358	15488	0.69328	No
WholeBlood	650	SAMD15	ENSG00000100583.4	14	77376689	77391497	-0.0143537	0.0104063	0.168287	15488	0.659388	No
WholeBlood	650	NOXRED1	ENSG00000165555.9	14	77394021	77423517	-0.0090553	0.00632763	0.152906	15488	0.644678	No
WholeBlood	650	VIPAS39	ENSG00000151445.15	14	77426675	77457869	-0.000762874	0.00172222	0.657947	15488	0.927462	No
WholeBlood	650	AHSA1	ENSG00000100591.7	14	77457953	77469474	0.00460698	0.00272911	0.0918904	15488	0.558117	No
WholeBlood	650	SPTLC2	ENSG00000100596.6	14	77505997	77616773	-0.00100106	0.00258491	0.698686	15488	0.940672	No
WholeBlood	650	ALKBH1	ENSG00000100601.9	14	77672404	77708020	-0.00454932	0.00274441	0.0978843	15488	0.569508	No
WholeBlood	650	SLIRP	ENSG00000119705.9	14	77708071	77760829	0.00283621	0.00392823	0.470559	15488	0.865292	No
WholeBlood	650	SNW1	ENSG00000100603.13	14	77717599	77761207	0.000971867	0.00168754	0.564883	15488	0.898061	No
WholeBlood	650	ADCK1	ENSG00000063761.15	14	77800083	77933954	0.00716128	0.00369033	0.0527595	15488	0.474857	No
WholeBlood	650	CEP128	ENSG00000100629.16	14	80476983	80959517	-0.00174369	0.00489011	0.72153	15488	0.946156	No
WholeBlood	650	TSHR	ENSG00000165409.16	14	80954989	81146302	-0.00202614	0.012369	0.869936	15488	0.977053	No
WholeBlood	650	GTF2A1	ENSG00000165417.11	14	81175452	81221217	-0.00164181	0.00272414	0.546932	15488	0.891326	No
WholeBlood	650	STON2	ENSG00000140022.9	14	81260656	81436465	0.000140575	0.00667675	0.983209	15488	0.996472	No
WholeBlood	650	SEL1L	ENSG00000071537.13	14	81471549	81533861	-2.64011e-05	0.00238863	0.991185	15488	0.99835	No
WholeBlood	650	CTD-2341M24.1	ENSG00000258733.5	14	85934710	86129778	0.00396082	0.00681321	0.561218	15488	0.89682	No
WholeBlood	650	GALC	ENSG00000054983.16	14	87837820	87993665	-0.00544239	0.0025769	0.0350815	15488	0.41974	No
WholeBlood	650	GPR65	ENSG00000140030.5	14	88005124	88014811	-0.00159105	0.00315742	0.614502	15488	0.913817	No
WholeBlood	650	LINC01146	ENSG00000258867.5	14	88024550	88097619	-0.00629325	0.00691932	0.363425	15488	0.811321	No
WholeBlood	650	SPATA7	ENSG00000042317.16	14	88384924	88470350	-0.00525423	0.00596192	0.378494	15488	0.819761	No
WholeBlood	650	ZC3H14	ENSG00000100722.18	14	88562909	88627596	-0.00243796	0.00188523	0.19642	15488	0.691869	No
WholeBlood	650	TTC8	ENSG00000165533.18	14	88824153	88881078	-0.00928381	0.00508837	0.0685491	15488	0.515633	No
WholeBlood	650	FOXN3	ENSG00000053254.15	14	89124871	89619149	-0.00375258	0.00230238	0.103631	15488	0.577509	No
WholeBlood	650	EFCAB11	ENSG00000140025.15	14	89794669	89954777	-0.00112705	0.00532106	0.832325	15488	0.968129	No
WholeBlood	650	TDP1	ENSG00000042088.13	14	89954939	90044768	0.00112253	0.0020403	0.582392	15488	0.904089	No
WholeBlood	650	KCNK13	ENSG00000152315.4	14	90061765	90185857	-0.0153418	0.00727619	0.0353839	15488	0.41974	No
WholeBlood	650	PSMC1	ENSG00000100764.13	14	90256495	90265166	-0.000991306	0.00234809	0.673042	15488	0.932198	No
WholeBlood	650	NRDE2	ENSG00000119720.17	14	90267856	90332137	-0.00441026	0.00210747	0.0367787	15488	0.421635	No
WholeBlood	650	RP11-471B22.3	ENSG00000275198.1	14	90383365	90387973	-0.0161181	0.0111193	0.147681	15488	0.639089	No
WholeBlood	650	CALM1	ENSG00000198668.10	14	90396502	90408261	-0.00168067	0.00169148	0.320798	15488	0.78678	No
WholeBlood	650	TTC7B	ENSG00000165914.14	14	90524564	90816479	0.0106703	0.00333077	0.00142609	15488	0.163456	No
WholeBlood	650	RPS6KA5	ENSG00000100784.10	14	90847862	91060332	-0.00811982	0.00361878	0.025193	15488	0.383482	No
WholeBlood	650	C14orf159	ENSG00000133943.20	14	91060637	91225632	0.00662623	0.0031358	0.0349869	15488	0.41974	No
WholeBlood	650	GPR68	ENSG00000119714.10	14	91232532	91253925	-0.00498604	0.00437215	0.254551	15488	0.741625	No
WholeBlood	650	CTD-2547L24.4	ENSG00000260810.1	14	91258299	91259003	0.006847	0.00926136	0.459996	15488	0.861582	No
WholeBlood	650	CCDC88C	ENSG00000015133.18	14	91271323	91417844	2.90141e-05	0.00176286	0.986874	15488	0.997013	No
WholeBlood	650	PPP4R3A	ENSG00000100796.17	14	91457611	91510554	0.00253476	0.00157066	0.10707	15488	0.583427	No
WholeBlood	650	CATSPERB	ENSG00000133962.7	14	91580696	91779070	-0.00849235	0.0115471	0.462339	15488	0.862551	No
WholeBlood	650	TC2N	ENSG00000165929.12	14	91779751	91867536	-0.000779231	0.00307177	0.799829	15488	0.961713	No
WholeBlood	650	FBLN5	ENSG00000140092.14	14	91869412	91947987	0.00903402	0.00534228	0.0913251	15488	0.556429	No
WholeBlood	650	TRIP11	ENSG00000100815.12	14	91965991	92033253	-0.00491661	0.00216712	0.0236231	15488	0.381238	No
WholeBlood	650	ATXN3	ENSG00000066427.21	14	92038652	92106621	0.000537793	0.00235139	0.819167	15488	0.965692	No
WholeBlood	650	NDUFB1	ENSG00000183648.9	14	92116122	92121917	0.000458867	0.00385028	0.905173	15488	0.981384	No
WholeBlood	650	CPSF2	ENSG00000165934.12	14	92121937	92172145	-0.00280737	0.00191663	0.143492	15488	0.636098	No
WholeBlood	650	SLC24A4	ENSG00000140090.17	14	92322581	92501483	-0.000789822	0.0048856	0.871623	15488	0.977055	No
WholeBlood	650	RIN3	ENSG00000100599.15	14	92513774	92688994	-0.000671307	0.00189262	0.722935	15488	0.94684	No
WholeBlood	650	LGMN	ENSG00000100600.14	14	92703807	92748702	0.000250352	0.00638597	0.968741	15488	0.993836	No
WholeBlood	650	GOLGA5	ENSG00000066455.12	14	92794231	92839963	-0.00206238	0.00188504	0.27434	15488	0.755912	No
WholeBlood	650	RP11-862G15.2	ENSG00000258499.1	14	92905697	92907482	0.0159391	0.013863	0.250681	15488	0.740028	No
WholeBlood	650	CHGA	ENSG00000100604.12	14	92923080	92935293	-0.00579931	0.0108856	0.594393	15488	0.909949	No
WholeBlood	650	ITPK1	ENSG00000100605.16	14	92936914	93116320	0.000349864	0.00235447	0.88192	15488	0.977933	No
WholeBlood	650	MOAP1	ENSG00000165943.4	14	93182196	93184928	0.00149174	0.00207973	0.473471	15488	0.867575	No
WholeBlood	650	TMEM251	ENSG00000153485.5	14	93184951	93187089	0.00126513	0.0026126	0.628384	15488	0.918325	No
WholeBlood	650	GON7	ENSG00000170270.4	14	93202894	93207055	0.0117364	0.00364973	0.00136812	15488	0.163456	No
WholeBlood	650	UBR7	ENSG00000012963.14	14	93207095	93229215	0.00245288	0.00183271	0.181253	15488	0.67639	No
WholeBlood	650	BTBD7	ENSG00000011114.14	14	93237550	93333092	-0.00211748	0.00220732	0.337776	15488	0.7982	No
WholeBlood	650	ASB2	ENSG00000100628.11	14	93934153	93976791	-0.00586161	0.00591632	0.322188	15488	0.78753	No
WholeBlood	650	OTUB2	ENSG00000089723.9	14	94026329	94048290	-0.0058503	0.00910027	0.520542	15488	0.881919	No
WholeBlood	650	DDX24	ENSG00000089737.16	14	94048931	94081245	0.00417752	0.00195394	0.0329021	15488	0.412161	No
WholeBlood	650	IFI27L1	ENSG00000165948.10	14	94081282	94103846	-0.00335351	0.0048322	0.487944	15488	0.874029	No
WholeBlood	650	IFI27	ENSG00000165949.12	14	94104836	94116698	0.00102828	0.0130135	0.937045	15488	0.986156	No
WholeBlood	650	IFI27L2	ENSG00000119632.3	14	94127781	94130253	0.00129298	0.00331555	0.696688	15488	0.94025	No
WholeBlood	650	SERPINA6	ENSG00000170099.5	14	94304248	94323394	-0.00427423	0.0116505	0.713839	15488	0.944354	No
WholeBlood	650	SERPINA1	ENSG00000197249.13	14	94376747	94390693	-0.00136237	0.0030665	0.656996	15488	0.927462	No
WholeBlood	650	SERPINA11	ENSG00000186910.3	14	94442464	94452790	0.00101225	0.0127098	0.936546	15488	0.986052	No
WholeBlood	650	SERPINA12	ENSG00000165953.9	14	94487274	94517844	0.00129908	0.0115241	0.910282	15488	0.982116	No
WholeBlood	650	SERPINA5	ENSG00000188488.13	14	94578706	94593120	0.00322255	0.0129798	0.804004	15488	0.962331	No
WholeBlood	650	SERPINA3	ENSG00000196136.17	14	94612377	94624055	-0.00925363	0.00843535	0.273059	15488	0.754915	No
WholeBlood	650	GSC	ENSG00000133937.4	14	94768216	94770230	0.0143858	0.0142267	0.31232	15488	0.78133	No
WholeBlood	650	DICER1	ENSG00000100697.14	14	95086228	95157422	-0.00349381	0.00286009	0.222327	15488	0.717333	No
WholeBlood	650	CLMN	ENSG00000165959.11	14	95181940	95319906	-0.00590553	0.00382729	0.123333	15488	0.608336	No
WholeBlood	650	SYNE3	ENSG00000176438.12	14	95407266	95475836	-0.00133914	0.00297466	0.652735	15488	0.92677	No
WholeBlood	650	RP11-1070N10.3	ENSG00000258572.1	14	95516136	95517911	0.00546471	0.0103382	0.597274	15488	0.911079	No
WholeBlood	650	GLRX5	ENSG00000182512.4	14	95533630	95544724	0.00278325	0.003991	0.485822	15488	0.873325	No
WholeBlood	650	TCL1B	ENSG00000213231.12	14	95686417	95692643	0.0347329	0.0141171	0.0141485	15488	0.329889	No
WholeBlood	650	TCL1A	ENSG00000100721.10	14	95709967	95714196	0.0128577	0.00895	0.151325	15488	0.641934	No
WholeBlood	650	C14orf132	ENSG00000227051.6	14	96039324	96093889	0.00449302	0.00670814	0.50324	15488	0.880136	No
WholeBlood	650	ATG2B	ENSG00000066739.11	14	96279202	96363451	-0.00486643	0.00235935	0.0395596	15488	0.434539	No
WholeBlood	650	GSKIP	ENSG00000100744.14	14	96363871	96387288	-0.0009336	0.00323435	0.772944	15488	0.956752	No
WholeBlood	650	PAPOLA	ENSG00000090060.17	14	96502373	96567111	-0.0020241	0.00177308	0.254066	15488	0.741243	No
WholeBlood	650	VRK1	ENSG00000100749.7	14	96797304	96931722	0.00122198	0.00271013	0.652223	15488	0.92677	No
WholeBlood	650	CTD-2506J14.1	ENSG00000246084.2	14	97458816	97581601	0.00927649	0.010417	0.37353	15488	0.817733	No
WholeBlood	650	LINC01550	ENSG00000246223.8	14	97925610	97978124	0.00104842	0.00517435	0.839498	15488	0.96975	No
WholeBlood	650	RP11-61O1.2	ENSG00000258511.1	14	98136074	98139242	0.011882	0.0118429	0.316105	15488	0.784337	No
WholeBlood	650	BCL11B	ENSG00000127152.17	14	99169287	99271524	0.00045568	0.00288284	0.874455	15488	0.977055	No
WholeBlood	650	SETD3	ENSG00000183576.12	14	99397746	99480889	-0.00116023	0.00159073	0.466049	15488	0.863477	No
WholeBlood	650	CCNK	ENSG00000090061.17	14	99481169	99535044	0.00307162	0.00269427	0.254697	15488	0.741774	No
WholeBlood	650	CCDC85C	ENSG00000205476.8	14	99500180	99604026	0.00219045	0.00281874	0.437392	15488	0.850764	No
WholeBlood	650	EVL	ENSG00000196405.12	14	99971449	100143956	0.00404578	0.00223521	0.0707704	15488	0.519255	No
WholeBlood	650	DEGS2	ENSG00000168350.7	14	100144237	100160163	0.000957144	0.00869536	0.912385	15488	0.982419	No
WholeBlood	650	YY1	ENSG00000100811.12	14	100238298	100282792	-0.00459281	0.00176974	0.00967497	15488	0.296138	No
WholeBlood	650	SLC25A29	ENSG00000197119.12	14	100291111	100306547	0.00171031	0.00604601	0.777361	15488	0.957274	No
WholeBlood	650	SLC25A47	ENSG00000140107.10	14	100323337	100330378	-0.0103709	0.0142443	0.46684	15488	0.863477	No
WholeBlood	650	WARS	ENSG00000140105.17	14	100333788	100376805	0.0100508	0.00428127	0.0192028	15488	0.360064	No
WholeBlood	650	WDR25	ENSG00000176473.13	14	100380910	100530303	-0.00823555	0.00321453	0.01064	15488	0.302298	No
WholeBlood	650	BEGAIN	ENSG00000183092.16	14	100537147	100587413	0.0107683	0.0166722	0.518592	15488	0.881919	No
WholeBlood	650	CTD-2062F14.3	ENSG00000259031.1	14	100540130	100540409	0.00735922	0.0140304	0.600103	15488	0.911522	No
WholeBlood	650	DLK1	ENSG00000185559.13	14	100725705	100738224	-0.0191691	0.0142703	0.179663	15488	0.673617	No
WholeBlood	650	MEG3	ENSG00000214548.14	14	100779410	100861031	0.0139704	0.00854291	0.102482	15488	0.576336	No
WholeBlood	650	RP11-8L8.2	ENSG00000259004.1	14	101120856	101123542	0.00842765	0.00624159	0.177425	15488	0.670551	No
WholeBlood	650	RP11-1029J19.4	ENSG00000258919.1	14	101628984	101632530	-0.0160668	0.00981849	0.102262	15488	0.576257	No
WholeBlood	650	RP11-1029J19.5	ENSG00000258404.1	14	101634454	101731108	-0.0307776	0.0127166	0.015792	15488	0.341601	No
WholeBlood	650	LINC00239	ENSG00000258512.1	14	101730437	101732522	-0.015417	0.00678205	0.0233504	15488	0.381216	No
WholeBlood	650	PPP2R5C	ENSG00000078304.19	14	101761798	101927989	-0.00398038	0.00192944	0.0395262	15488	0.434539	No
WholeBlood	650	RP11-1017G21.5	ENSG00000271780.1	14	101948347	101949425	0.000674259	0.00659326	0.918579	15488	0.983611	No
WholeBlood	650	RP11-1017G21.6	ENSG00000272444.1	14	101952416	101953063	0.0181747	0.0105595	0.0857127	15488	0.545548	No
WholeBlood	650	DYNC1H1	ENSG00000197102.10	14	101964528	102050791	0.00223599	0.00250819	0.373016	15488	0.817732	No
WholeBlood	650	HSP90AA1	ENSG00000080824.18	14	102080738	102139502	0.00645371	0.00483212	0.182169	15488	0.678415	No
WholeBlood	650	WDR20	ENSG00000140153.17	14	102139700	102224847	-0.00152903	0.0019482	0.432843	15488	0.848068	No
WholeBlood	650	MOK	ENSG00000080823.22	14	102224500	102305200	-0.0115508	0.00672894	0.0865467	15488	0.548011	No
WholeBlood	650	ZNF839	ENSG00000022976.15	14	102317377	102339229	-0.00527701	0.00260126	0.0429166	15488	0.448146	No
WholeBlood	650	CINP	ENSG00000100865.14	14	102341102	102362916	0.00223868	0.00184471	0.225367	15488	0.719234	No
WholeBlood	650	TECPR2	ENSG00000196663.15	14	102362963	102501675	-0.00568547	0.0027059	0.0360268	15488	0.41974	No
WholeBlood	650	ANKRD9	ENSG00000156381.8	14	102502482	102509799	-0.0018949	0.00502088	0.706001	15488	0.942463	No
WholeBlood	650	RCOR1	ENSG00000089902.9	14	102592661	102730576	-0.000735441	0.00207534	0.723179	15488	0.946851	No
WholeBlood	650	TRAF3	ENSG00000131323.14	14	102777476	102911500	-0.000828517	0.00329605	0.801613	15488	0.961883	No
WholeBlood	650	AMN	ENSG00000166126.10	14	102922656	102931192	-0.0127747	0.00689258	0.064294	15488	0.503472	No
WholeBlood	650	CDC42BPB	ENSG00000198752.10	14	102932379	103057462	0.00219855	0.00271743	0.418791	15488	0.842041	No
WholeBlood	650	LINC00677	ENSG00000259717.1	14	103120847	103123007	0.00506773	0.0108792	0.641507	15488	0.922873	No
WholeBlood	650	TNFAIP2	ENSG00000185215.8	14	103123442	103137439	0.00505386	0.00342906	0.141027	15488	0.632099	No
WholeBlood	650	EIF5	ENSG00000100664.10	14	103333544	103345025	0.00104151	0.00233602	0.655862	15488	0.927462	No
WholeBlood	650	MARK3	ENSG00000075413.17	14	103385392	103503831	-0.000528984	0.00212409	0.803412	15488	0.962325	No
WholeBlood	650	CKB	ENSG00000166165.12	14	103519659	103523111	-0.00385019	0.00481892	0.424608	15488	0.844918	No
WholeBlood	650	TRMT61A	ENSG00000166166.12	14	103529184	103537073	-0.000210944	0.00250184	0.932832	15488	0.98537	No
WholeBlood	650	BAG5	ENSG00000166170.9	14	103556544	103562831	-0.00255313	0.00175221	0.145591	15488	0.636442	No
WholeBlood	650	KLC1	ENSG00000126214.21	14	103561896	103714104	-0.00206056	0.0017799	0.247433	15488	0.737137	No
WholeBlood	650	APOPT1	ENSG00000256053.7	14	103562962	103607523	-0.00423217	0.00212682	0.0470348	15488	0.458931	No
WholeBlood	650	XRCC3	ENSG00000126215.13	14	103697609	103715504	0.00318403	0.00294842	0.280598	15488	0.762439	No
WholeBlood	650	ZFYVE21	ENSG00000100711.13	14	103715730	103733668	0.000793946	0.00279898	0.776768	15488	0.957238	No
WholeBlood	650	PPP1R13B	ENSG00000088808.16	14	103733752	103847590	-0.00198514	0.00268802	0.460477	15488	0.861645	No
WholeBlood	650	C14orf2	ENSG00000156411.9	14	103912288	103928269	0.000775563	0.00273006	0.776441	15488	0.957111	No
WholeBlood	650	TDRD9	ENSG00000156414.18	14	103928462	104052667	-0.0169323	0.0060917	0.00560611	15488	0.254481	No
WholeBlood	650	ASPG	ENSG00000166183.15	14	104085679	104115581	0.0103031	0.011247	0.359977	15488	0.809063	No
WholeBlood	650	KIF26A	ENSG00000066735.14	14	104138723	104180894	0.000364302	0.00968992	0.970022	15488	0.993836	No
WholeBlood	650	RP11-982M15.6	ENSG00000256050.2	14	104681146	104684932	0.0144976	0.015605	0.353227	15488	0.804644	No
WholeBlood	650	INF2	ENSG00000203485.12	14	104689606	104722535	0.00497522	0.00303822	0.102018	15488	0.575652	No
WholeBlood	650	ADSSL1	ENSG00000185100.10	14	104724186	104747310	0.00944016	0.00552251	0.0878712	15488	0.550912	No
WholeBlood	650	SIVA1	ENSG00000184990.12	14	104753100	104768494	0.000740197	0.00222294	0.73926	15488	0.949679	No
WholeBlood	650	AKT1	ENSG00000142208.15	14	104769387	104795751	0.00162219	0.0022231	0.465846	15488	0.863477	No
WholeBlood	650	ZBTB42	ENSG00000179627.9	14	104800596	104804712	-0.00585016	0.00438364	0.182509	15488	0.679006	No
WholeBlood	650	LINC00638	ENSG00000258701.1	14	104821201	104823718	-0.00979996	0.010147	0.334516	15488	0.795728	No
WholeBlood	650	CTD-3051D23.1	ENSG00000258811.1	14	104842663	104845916	-0.00133368	0.0123793	0.914241	15488	0.982983	No
WholeBlood	650	CEP170B	ENSG00000099814.15	14	104865280	104896770	0.0105565	0.00520695	0.0430454	15488	0.448948	No
WholeBlood	650	PLD4	ENSG00000166428.12	14	104924816	104937252	0.00566958	0.00743966	0.446301	15488	0.854061	No
WholeBlood	650	AHNAK2	ENSG00000185567.6	14	104937791	104978357	0.00532936	0.00680157	0.433601	15488	0.848125	No
WholeBlood	650	C14orf79	ENSG00000140104.13	14	104985775	104999527	0.00135939	0.00518723	0.793357	15488	0.960501	No
WholeBlood	650	CDCA4	ENSG00000170779.10	14	105009573	105021148	0.0066675	0.00310477	0.0321356	15488	0.408733	No
WholeBlood	650	GPR132	ENSG00000183484.11	14	105049389	105065445	0.000255121	0.00275433	0.926231	15488	0.984409	No
WholeBlood	650	RP11-44N21.1	ENSG00000257556.1	14	105093609	105099004	-0.00668443	0.0112423	0.552339	15488	0.893713	No
WholeBlood	650	JAG2	ENSG00000184916.8	14	105140981	105168824	0.00246697	0.0058638	0.674109	15488	0.932207	No
WholeBlood	650	NUDT14	ENSG00000183828.14	14	105172938	105181312	-0.00030917	0.00344696	0.928559	15488	0.98532	No
WholeBlood	650	BRF1	ENSG00000185024.16	14	105209286	105315589	0.00472055	0.00197409	0.0170845	15488	0.350966	No
WholeBlood	650	BTBD6	ENSG00000184887.13	14	105248912	105251093	0.0047338	0.00231962	0.041692	15488	0.442278	No
WholeBlood	650	PACS2	ENSG00000179364.13	14	105314415	105398147	0.000678986	0.00188503	0.71882	15488	0.945843	No
WholeBlood	650	TEX22	ENSG00000226174.6	14	105398579	105413859	-0.00517218	0.00627281	0.409946	15488	0.838253	No
WholeBlood	650	MTA1	ENSG00000182979.17	14	105419820	105470729	-0.00139756	0.00175297	0.425608	15488	0.844918	No
WholeBlood	650	CRIP2	ENSG00000182809.10	14	105472962	105480170	-0.011818	0.00566708	0.037438	15488	0.423859	No
WholeBlood	650	CRIP1	ENSG00000213145.9	14	105486317	105488947	-0.00925817	0.00523514	0.0774685	15488	0.531791	No
WholeBlood	650	C14orf80	ENSG00000185347.17	14	105489855	105499575	0.00461403	0.00284135	0.104901	15488	0.579635	No
WholeBlood	650	TMEM121	ENSG00000184986.10	14	105526603	105530202	-0.00644162	0.0084013	0.443523	15488	0.852904	No
WholeBlood	650	IGHA2	ENSG00000211890.3	14	105586889	105588395	-0.0272168	0.00958268	0.00465449	15488	0.248641	No
WholeBlood	650	IGHE	ENSG00000211891.5	14	105599941	105601728	0.00650882	0.0141452	0.645572	15488	0.924941	No
WholeBlood	650	IGHG4	ENSG00000211892.3	14	105624341	105626066	0.0066313	0.0130801	0.61235	15488	0.913142	No
WholeBlood	650	IGHG2	ENSG00000211893.3	14	105643052	105644790	-0.0063009	0.00813182	0.438723	15488	0.851176	No
WholeBlood	650	RP11-731F5.2	ENSG00000253364.2	14	105647924	105649057	-0.00793469	0.0122252	0.516547	15488	0.881919	No
WholeBlood	650	AL928768.3	ENSG00000253701.2	14	105703961	105704602	-0.0131291	0.0112815	0.244958	15488	0.735085	No
WholeBlood	650	IGHA1	ENSG00000211895.4	14	105707118	105708665	-0.0154485	0.00603726	0.010735	15488	0.302298	No
WholeBlood	650	IGHG1	ENSG00000211896.7	14	105736343	105743071	0.0018544	0.00719115	0.796589	15488	0.960503	No
WholeBlood	650	IGHG3	ENSG00000211897.8	14	105769102	105771405	0.000882465	0.00702115	0.90002	15488	0.980126	No
WholeBlood	650	IGHD	ENSG00000211898.7	14	105836765	105845678	0.0140679	0.00668632	0.0357775	15488	0.41974	No
WholeBlood	650	IGHM	ENSG00000211899.9	14	105851708	105856218	0.00166499	0.00537228	0.756722	15488	0.954207	No
WholeBlood	650	IGHJ6	ENSG00000211900.2	14	105863198	105863258	0.00712826	0.00478376	0.136701	15488	0.627312	No
WholeBlood	650	IGHJ5	ENSG00000242472.1	14	105863814	105863862	0.00396988	0.00541445	0.46371	15488	0.863477	No
WholeBlood	650	IGHJ4	ENSG00000240041.1	14	105864215	105864260	-0.00514396	0.00394424	0.192653	15488	0.687991	No
WholeBlood	650	IGHJ3	ENSG00000242887.1	14	105864587	105864635	-0.00356918	0.00518381	0.491377	15488	0.875336	No
WholeBlood	650	IGHJ2	ENSG00000211904.2	14	105865199	105865250	-0.000112329	0.00703647	0.987268	15488	0.997118	No
WholeBlood	650	IGHJ1	ENSG00000211905.1	14	105865407	105865458	0.00485236	0.00860895	0.573199	15488	0.901173	No
WholeBlood	650	AL122127.25	ENSG00000244620.1	14	105890084	105896577	0.0113771	0.010761	0.290806	15488	0.770705	No
WholeBlood	650	IGHD3-3	ENSG00000211930.1	14	105914359	105914389	0.0240968	0.0121898	0.0485023	15488	0.462402	No
WholeBlood	650	FAM30A	ENSG00000226777.7	14	105917979	105932642	0.00652135	0.00471551	0.167169	15488	0.659388	No
WholeBlood	650	IGHV6-1	ENSG00000211933.2	14	105939756	105940253	0.00457544	0.00786254	0.560824	15488	0.89682	No
WholeBlood	650	IGHV1-2	ENSG00000211934.3	14	105986582	105987083	0.00805116	0.0104588	0.441707	15488	0.852001	No
WholeBlood	650	IGHV1-3	ENSG00000211935.3	14	106005095	106005574	-0.0334581	0.0150474	0.026536	15488	0.388092	No
WholeBlood	650	IGHV4-4	ENSG00000276775.1	14	106011922	106012420	-0.0204513	0.0134506	0.128896	15488	0.614805	No
WholeBlood	650	IGHV7-4-1	ENSG00000282122.1	14	106025145	106025630	-0.00732101	0.0228418	0.748689	15488	0.950602	No
WholeBlood	650	IGHV2-5	ENSG00000211937.3	14	106037902	106038365	0.00508365	0.00732074	0.487678	15488	0.874029	No
WholeBlood	650	IGHV3-7	ENSG00000211938.2	14	106062151	106062683	-0.0186818	0.00636824	0.00347291	15488	0.224118	No
WholeBlood	650	IGHV3-64D	ENSG00000282639.1	14	106088122	106088573	-0.0069027	0.0164991	0.67582	15488	0.932908	No
WholeBlood	650	IGHV5-10-1	ENSG00000282651.2	14	106107972	106108464	0.00183356	0.0253485	0.942359	15488	0.98787	No
WholeBlood	650	IGHV3-11	ENSG00000211941.3	14	106116635	106117204	-0.00507005	0.00606074	0.403169	15488	0.835267	No
WholeBlood	650	IGHV3-13	ENSG00000211942.3	14	106129540	106130072	-0.00350247	0.0103062	0.734089	15488	0.948793	No
WholeBlood	650	IGHV3-15	ENSG00000211943.2	14	106153624	106154163	-0.00546495	0.0063927	0.392947	15488	0.830372	No
WholeBlood	650	IGHV1-18	ENSG00000211945.2	14	106184901	106185394	0.00104674	0.00521107	0.840866	15488	0.969935	No
WholeBlood	650	IGHV3-20	ENSG00000211946.3	14	106210936	106211453	0.00104037	0.0109737	0.9245	15488	0.983965	No
WholeBlood	650	IGHV3-21	ENSG00000211947.2	14	106235064	106235594	-0.00234451	0.00589172	0.690815	15488	0.938283	No
WholeBlood	650	IGHV3-23	ENSG00000211949.3	14	106268606	106269140	-0.00989519	0.0050467	0.0503529	15488	0.467826	No
WholeBlood	650	IGHV1-24	ENSG00000211950.2	14	106276548	106277043	0.00622275	0.00922691	0.500297	15488	0.879115	No
WholeBlood	650	IGHV2-26	ENSG00000211951.2	14	106301396	106301862	0.00972523	0.00940634	0.30158	15488	0.774991	No
WholeBlood	650	IGHV4-28	ENSG00000211952.3	14	106324254	106324760	-0.0118226	0.00881266	0.180226	15488	0.674722	No
WholeBlood	650	IGHV3-30	ENSG00000270550.1	14	106335082	106335613	0.00645754	0.00785625	0.41141	15488	0.838411	No
WholeBlood	650	IGHV4-31	ENSG00000231475.3	14	106349283	106349792	0.00956752	0.0111559	0.391428	15488	0.828994	No
WholeBlood	650	IGHV3-33	ENSG00000211955.2	14	106359793	106360324	-0.00962709	0.00835175	0.249471	15488	0.738645	No
WholeBlood	650	IGHV4-34	ENSG00000211956.2	14	106373663	106374145	0.00437048	0.00653607	0.503951	15488	0.880136	No
WholeBlood	650	IGHV3-35	ENSG00000211957.2	14	106389392	106389858	0.0155308	0.0110041	0.15863	15488	0.649331	No
WholeBlood	650	IGHV4-39	ENSG00000211959.2	14	106421711	106422218	-0.0026186	0.0108976	0.810183	15488	0.963928	No
WholeBlood	650	IGHV3-43	ENSG00000232216.1	14	106470264	106470800	-0.0105581	0.00949847	0.266754	15488	0.748813	No
WholeBlood	650	IGHV1-45	ENSG00000211961.3	14	106506996	106507491	0.00639452	0.0117446	0.586314	15488	0.90596	No
WholeBlood	650	IGHV1-46	ENSG00000211962.2	14	106511117	106511856	0.00170168	0.00624808	0.78544	15488	0.95908	No
WholeBlood	650	IGHV3-48	ENSG00000211964.3	14	106537810	106538344	0.000493551	0.00821928	0.952137	15488	0.989973	No
WholeBlood	650	IGHV3-49	ENSG00000211965.4	14	106556936	106557477	0.00473763	0.00718501	0.509895	15488	0.88082	No
WholeBlood	650	IGHV5-51	ENSG00000211966.2	14	106578744	106579236	0.00320887	0.0048458	0.508089	15488	0.88082	No
WholeBlood	650	IGHV3-53	ENSG00000211967.3	14	106592676	106593347	0.00776077	0.00722585	0.283223	15488	0.764496	No
WholeBlood	650	IGHV1-58	ENSG00000211968.3	14	106622357	106622855	0.00858184	0.0111162	0.440399	15488	0.851617	No
WholeBlood	650	IGHV4-59	ENSG00000224373.3	14	106627249	106627825	-0.000489608	0.0059551	0.934501	15488	0.98538	No
WholeBlood	650	IGHV4-61	ENSG00000211970.3	14	106639119	106639657	-0.0337987	0.0106942	0.00165098	15488	0.175139	No
WholeBlood	650	IGHV3-64	ENSG00000223648.4	14	106657725	106658258	0.0117091	0.0138747	0.399037	15488	0.832341	No
WholeBlood	650	IGHV3-66	ENSG00000211972.2	14	106675017	106675544	-0.00561652	0.0106869	0.599386	15488	0.911522	No
WholeBlood	650	IGHV1-69	ENSG00000211973.2	14	106714684	106715181	0.0213257	0.0135896	0.11709	15488	0.597553	No
WholeBlood	650	IGHV2-70D	ENSG00000211974.3	14	106723574	106724093	0.0184252	0.0181335	0.309979	15488	0.780321	No
WholeBlood	650	IGHV1-69-2	ENSG00000281990.1	14	106737110	106737547	0.00774862	0.0194798	0.69093	15488	0.938283	No
WholeBlood	650	IGHV1-69D	ENSG00000280411.1	14	106762092	106762588	0.00343774	0.011379	0.762666	15488	0.955	No
WholeBlood	650	IGHV2-70	ENSG00000274576.2	14	106770577	106771020	0.0231137	0.0146418	0.114928	15488	0.593731	No
WholeBlood	650	IGHV3-72	ENSG00000225698.3	14	106790691	106791233	-0.0312997	0.0111818	0.00528084	15488	0.250583	No
WholeBlood	650	IGHV3-73	ENSG00000211976.2	14	106802694	106803233	-0.00831642	0.00926915	0.369948	15488	0.815624	No
WholeBlood	650	IGHV3-74	ENSG00000224650.2	14	106810442	106811131	-0.023811	0.00775331	0.00222506	15488	0.194474	No
WholeBlood	650	RP11-509A17.3	ENSG00000258654.1	15	20344736	20359166	0.0158693	0.0139795	0.256731	15488	0.742945	No
WholeBlood	650	RP11-403B2.7	ENSG00000260409.1	15	20729747	20756183	0.015868	0.0153057	0.300255	15488	0.77468	No
WholeBlood	650	NIPA1	ENSG00000170113.15	15	22773288	22829791	0.00332985	0.00380524	0.381871	15488	0.822247	No
WholeBlood	650	NIPA2	ENSG00000140157.14	15	22838641	22867051	0.00291997	0.00190382	0.125597	15488	0.609638	No
WholeBlood	650	CYFIP1	ENSG00000273749.4	15	22868385	22981063	-0.00124293	0.00270214	0.645691	15488	0.924941	No
WholeBlood	650	TUBGCP5	ENSG00000275835.4	15	22983192	23039673	0.00143464	0.00340728	0.673861	15488	0.932207	No
WholeBlood	650	NDN	ENSG00000182636.5	15	23685400	23687330	-0.00894715	0.00959131	0.351262	15488	0.8035	No
WholeBlood	650	SNRPN	ENSG00000128739.21	15	24823637	24978723	0.000736408	0.002271	0.745844	15488	0.95043	No
WholeBlood	650	SNURF	ENSG00000273173.5	15	24968083	24968829	-0.014362	0.01153	0.213369	15488	0.709121	No
WholeBlood	650	PWAR6	ENSG00000257151.1	15	25032048	25036490	0.0192766	0.00715801	0.00727001	15488	0.275975	No
WholeBlood	650	UBE3A	ENSG00000114062.18	15	25333728	25439056	-0.000728729	0.00199579	0.715135	15488	0.944495	No
WholeBlood	650	ATP10A	ENSG00000206190.11	15	25677273	25865172	0.0079408	0.00359878	0.0277082	15488	0.393669	No
WholeBlood	650	HERC2	ENSG00000128731.15	15	28111040	28322152	0.000849478	0.00435917	0.845557	15488	0.971233	No
WholeBlood	650	APBA2	ENSG00000034053.14	15	28884483	29118315	0.00214563	0.00406756	0.598033	15488	0.911079	No
WholeBlood	650	NSMCE3	ENSG00000185115.5	15	29264992	29269829	0.00482825	0.00290687	0.0972163	15488	0.56785	No
WholeBlood	650	TJP1	ENSG00000104067.16	15	29699367	29968865	0.00138996	0.00643998	0.829188	15488	0.967124	No
WholeBlood	650	CHRFAM7A	ENSG00000166664.13	15	30357766	30393849	-0.00575593	0.0126845	0.650147	15488	0.926289	No
WholeBlood	650	GOLGA8R	ENSG00000186399.10	15	30403740	30414162	-0.0146846	0.0129398	0.256876	15488	0.74309	No
WholeBlood	650	GOLGA8H	ENSG00000261794.1	15	30604126	30614561	-0.0113163	0.0113212	0.317903	15488	0.784669	No
WholeBlood	650	RP11-932O9.9	ENSG00000269930.1	15	30616958	30617749	0.0316653	0.0129592	0.0148217	15488	0.333148	No
WholeBlood	650	ARHGAP11B	ENSG00000187951.10	15	30624494	30772993	0.00804636	0.00411213	0.0508209	15488	0.468519	No
WholeBlood	650	RP11-932O9.10	ENSG00000269974.1	15	30648797	30649529	0.0120314	0.0127143	0.344366	15488	0.799113	No
WholeBlood	650	FAN1	ENSG00000198690.9	15	30903852	30943108	0.00213215	0.0038051	0.575447	15488	0.902041	No
WholeBlood	650	MTMR10	ENSG00000166912.16	15	30938941	30991607	-0.00404849	0.00212043	0.0566817	15488	0.484217	No
WholeBlood	650	RP11-16E12.1	ENSG00000259448.2	15	31216020	31224445	0.00648587	0.00487681	0.184021	15488	0.680392	No
WholeBlood	650	RP11-16E12.2	ENSG00000259772.6	15	31221999	31230838	-0.00377658	0.00635685	0.552662	15488	0.894091	No
WholeBlood	650	KLF13	ENSG00000169926.10	15	31326855	31435665	-0.00069619	0.0024277	0.774383	15488	0.956785	No
WholeBlood	650	OTUD7A	ENSG00000169918.9	15	31475398	31870789	0.00516417	0.00624489	0.408583	15488	0.837918	No
WholeBlood	650	GOLGA8K	ENSG00000249931.4	15	32392782	32403195	-0.021708	0.0126133	0.085735	15488	0.545548	No
WholeBlood	650	GOLGA8O	ENSG00000206127.10	15	32445106	32455634	-0.00109347	0.0140063	0.937797	15488	0.98619	No
WholeBlood	650	RP11-1000B6.3	ENSG00000261064.1	15	32536047	32587613	0.00611617	0.0101028	0.545136	15488	0.891197	No
WholeBlood	650	GOLGA8N	ENSG00000232653.8	15	32593456	32607310	0.00296341	0.0058535	0.61285	15488	0.913142	No
WholeBlood	650	ARHGAP11A	ENSG00000198826.10	15	32615159	32639949	0.00120781	0.00470238	0.797377	15488	0.960575	No
WholeBlood	650	SCG5	ENSG00000166922.8	15	32641676	32697098	0.00793346	0.0112623	0.481428	15488	0.870968	No
WholeBlood	650	FMN1	ENSG00000248905.8	15	32765545	33194733	-0.00639931	0.00751871	0.395028	15488	0.830759	No
WholeBlood	650	AVEN	ENSG00000169857.7	15	33866227	34039176	0.00518757	0.00327678	0.113896	15488	0.592577	No
WholeBlood	650	CHRM5	ENSG00000184984.9	15	33968720	34067457	0.0212373	0.00946351	0.0251716	15488	0.383482	No
WholeBlood	650	EMC7	ENSG00000134153.9	15	34084017	34101948	-0.000289261	0.00166136	0.861834	15488	0.974389	No
WholeBlood	650	PGBD4	ENSG00000182405.5	15	34102073	34108684	-0.00851296	0.00502476	0.0907225	15488	0.555389	No
WholeBlood	650	KATNBL1	ENSG00000134152.10	15	34140674	34210096	-0.0027074	0.00452453	0.5498	15488	0.892632	No
WholeBlood	650	EMC4	ENSG00000128463.12	15	34224999	34229995	-0.00296361	0.00151141	0.0503404	15488	0.467826	No
WholeBlood	650	SLC12A6	ENSG00000140199.11	15	34230157	34338060	-0.000299996	0.00177516	0.865854	15488	0.976079	No
WholeBlood	650	NOP10	ENSG00000182117.5	15	34341713	34343177	-0.0073748	0.00319163	0.0211743	15488	0.372887	No
WholeBlood	650	LPCAT4	ENSG00000176454.13	15	34358618	34367278	-0.00691396	0.00248955	0.00564673	15488	0.254481	No
WholeBlood	650	GOLGA8A	ENSG00000175265.17	15	34379071	34437466	0.00255029	0.00486031	0.599965	15488	0.911522	No
WholeBlood	650	GOLGA8B	ENSG00000215252.11	15	34525207	34583651	0.00982292	0.00526159	0.06238	15488	0.500073	No
WholeBlood	650	ACTC1	ENSG00000159251.6	15	34788096	34796139	-0.0219653	0.0122021	0.0723208	15488	0.521648	No
WholeBlood	650	AQR	ENSG00000021776.10	15	34851782	34969839	-0.00455939	0.00193779	0.0189361	15488	0.358062	No
WholeBlood	650	ZNF770	ENSG00000198146.4	15	34978341	34988287	0.000438829	0.00408117	0.914407	15488	0.983009	No
WholeBlood	650	DPH6	ENSG00000134146.11	15	35217345	35546192	-0.0047131	0.00456142	0.301884	15488	0.775289	No
WholeBlood	650	C15orf41	ENSG00000186073.11	15	36579611	36810248	-0.00298079	0.00570115	0.60127	15488	0.911599	No
WholeBlood	650	SPRED1	ENSG00000166068.12	15	38252326	38357249	-0.00191509	0.00535338	0.720662	15488	0.945843	No
WholeBlood	650	FAM98B	ENSG00000171262.11	15	38454127	38487710	0.00149313	0.00252926	0.555171	15488	0.895563	No
WholeBlood	650	RASGRP1	ENSG00000172575.11	15	38488103	38565575	0.00642282	0.00275255	0.0199417	15488	0.367249	No
WholeBlood	650	C15orf53	ENSG00000175779.1	15	38696598	38700038	-0.0148349	0.0139011	0.286303	15488	0.766921	No
WholeBlood	650	THBS1	ENSG00000137801.10	15	39581079	39599466	0.00475979	0.0086075	0.580473	15488	0.903632	No
WholeBlood	650	FSIP1	ENSG00000150667.6	15	39600031	39776531	-0.0146783	0.0117834	0.213351	15488	0.709121	No
WholeBlood	650	GPR176	ENSG00000166073.10	15	39799032	39920892	0.0104695	0.0121196	0.388	15488	0.826708	No
WholeBlood	650	EIF2AK4	ENSG00000128829.11	15	39934146	40035591	0.00101112	0.00236336	0.66892	15488	0.930962	No
WholeBlood	650	SRP14	ENSG00000140319.10	15	40035739	40039188	0.00337691	0.00212992	0.113365	15488	0.592291	No
WholeBlood	650	SRP14-AS1	ENSG00000248508.6	15	40039311	40067290	-0.0057161	0.00446454	0.2009	15488	0.697604	No
WholeBlood	650	BMF	ENSG00000104081.13	15	40087890	40108892	-0.000113955	0.0032935	0.97241	15488	0.993836	No
WholeBlood	650	BUB1B	ENSG00000156970.12	15	40161023	40221136	-0.000665517	0.0078504	0.932467	15488	0.98537	No
WholeBlood	650	PAK6	ENSG00000137843.11	15	40238759	40277487	-0.0062012	0.00692493	0.370869	15488	0.815806	No
WholeBlood	650	PLCB2	ENSG00000137841.11	15	40284256	40307922	0.00114271	0.00247098	0.643918	15488	0.923803	No
WholeBlood	650	INAFM2	ENSG00000259330.2	15	40323664	40326715	-0.000547633	0.00279936	0.844965	15488	0.971174	No
WholeBlood	650	C15orf52	ENSG00000188549.12	15	40331452	40340967	-0.00753234	0.00443363	0.0898311	15488	0.554305	No
WholeBlood	650	KNSTRN	ENSG00000128944.13	15	40382721	40394246	0.00853319	0.00407235	0.0365354	15488	0.41974	No
WholeBlood	650	IVD	ENSG00000128928.8	15	40405795	40435947	-0.00253426	0.00253084	0.317043	15488	0.784385	No
WholeBlood	650	BAHD1	ENSG00000140320.11	15	40439721	40468242	-0.000256845	0.00219661	0.906954	15488	0.981384	No
WholeBlood	650	CHST14	ENSG00000169105.7	15	40470998	40474571	-0.00158497	0.00277183	0.567652	15488	0.899227	No
WholeBlood	650	C15orf57	ENSG00000128891.15	15	40528683	40565057	-0.000109124	0.00295517	0.970555	15488	0.993836	No
WholeBlood	650	RPUSD2	ENSG00000166133.17	15	40569300	40574943	0.000744753	0.00320868	0.816531	15488	0.965481	No
WholeBlood	650	KNL1	ENSG00000137812.19	15	40594020	40664342	0.00122916	0.0060206	0.838295	15488	0.969563	No
WholeBlood	650	RAD51	ENSG00000051180.16	15	40694796	40732339	0.00212961	0.00533843	0.690087	15488	0.938263	No
WholeBlood	650	RMDN3	ENSG00000137824.15	15	40735884	40755851	0.00150622	0.00245115	0.53911	15488	0.889879	No
WholeBlood	650	GCHFR	ENSG00000137880.5	15	40764020	40764608	-0.00389355	0.00451627	0.388952	15488	0.827203	No
WholeBlood	650	DNAJC17	ENSG00000104129.9	15	40765155	40780567	0.00133923	0.00193594	0.489334	15488	0.874676	No
WholeBlood	650	C15orf62	ENSG00000188277.9	15	40770290	40772449	-0.00382343	0.00457243	0.403365	15488	0.835267	No
WholeBlood	650	ZFYVE19	ENSG00000166140.17	15	40807086	40815084	0.00371692	0.00197149	0.0598459	15488	0.492138	No
WholeBlood	650	SPINT1	ENSG00000166145.14	15	40844018	40858207	-0.00129857	0.00469392	0.782141	15488	0.958036	No
WholeBlood	650	RHOV	ENSG00000104140.6	15	40872214	40874289	0.000133347	0.0126717	0.991607	15488	0.99835	No
WholeBlood	650	VPS18	ENSG00000104142.10	15	40894430	40903975	-0.00653669	0.00377432	0.0837849	15488	0.541971	No
WholeBlood	650	RP11-540O11.1	ENSG00000251161.3	15	40906811	40910337	-0.00236458	0.00818772	0.772833	15488	0.956752	No
WholeBlood	650	DLL4	ENSG00000128917.6	15	40929393	40939072	-0.00276603	0.0106852	0.795825	15488	0.960503	No
WholeBlood	650	CHAC1	ENSG00000128965.11	15	40952962	40956519	0.00578339	0.0114403	0.613365	15488	0.913554	No
WholeBlood	650	INO80	ENSG00000128908.15	15	40978880	41116354	-0.000806406	0.00174287	0.643748	15488	0.923803	No
WholeBlood	650	CHP1	ENSG00000187446.11	15	41230839	41281890	-0.00105493	0.00223384	0.636913	15488	0.921745	No
WholeBlood	650	OIP5	ENSG00000104147.8	15	41309738	41332621	-0.00933106	0.00857859	0.277138	15488	0.758395	No
WholeBlood	650	NUSAP1	ENSG00000137804.12	15	41332694	41381050	0.00180609	0.00361801	0.617818	15488	0.915146	No
WholeBlood	650	NDUFAF1	ENSG00000137806.8	15	41387349	41402519	-0.00876707	0.00306128	0.0043249	15488	0.244467	No
WholeBlood	650	RTF1	ENSG00000137815.14	15	41408408	41483563	-0.00532339	0.00202409	0.00874723	15488	0.287242	No
WholeBlood	650	ITPKA	ENSG00000137825.10	15	41493393	41503551	0.0101273	0.011149	0.364036	15488	0.811718	No
WholeBlood	650	LTK	ENSG00000062524.15	15	41503638	41513887	-0.00485046	0.00706017	0.492325	15488	0.875589	No
WholeBlood	650	RPAP1	ENSG00000103932.11	15	41517176	41544269	0.00269057	0.00212844	0.206661	15488	0.703383	No
WholeBlood	650	TYRO3	ENSG00000092445.11	15	41557675	41583586	0.00812963	0.00760186	0.285288	15488	0.76635	No
WholeBlood	650	MGA	ENSG00000174197.16	15	41621224	41773081	-0.0028305	0.00199614	0.156692	15488	0.64785	No
WholeBlood	650	MAPKBP1	ENSG00000137802.13	15	41774434	41827636	-0.00175249	0.00203469	0.389399	15488	0.827408	No
WholeBlood	650	JMJD7	ENSG00000243789.10	15	41828085	41837581	0.00176521	0.00242522	0.466973	15488	0.863477	No
WholeBlood	650	PLA2G4B	ENSG00000243708.10	15	41837775	41848143	0.00575833	0.00209218	0.00608845	15488	0.264262	No
WholeBlood	650	SPTBN5	ENSG00000137877.9	15	41848148	41890205	0.0104764	0.00645281	0.104974	15488	0.579635	No
WholeBlood	650	EHD4	ENSG00000103966.10	15	41895944	41972578	-0.00128197	0.00276197	0.642702	15488	0.923306	No
WholeBlood	650	VPS39	ENSG00000166887.15	15	42158701	42208316	-0.00125506	0.00126186	0.320307	15488	0.786545	No
WholeBlood	650	TMEM87A	ENSG00000103978.15	15	42210452	42273078	-0.000325551	0.00202659	0.872429	15488	0.977055	No
WholeBlood	650	GANC	ENSG00000214013.9	15	42273233	42356935	0.000386789	0.00192865	0.841116	15488	0.969935	No
WholeBlood	650	CAPN3	ENSG00000092529.23	15	42359500	42412317	0.00469093	0.00356531	0.188749	15488	0.684287	No
WholeBlood	650	ZNF106	ENSG00000103994.16	15	42412823	42491123	-0.00199194	0.00232711	0.392342	15488	0.829879	No
WholeBlood	650	SNAP23	ENSG00000092531.9	15	42491244	42545356	-0.00136814	0.00253372	0.589406	15488	0.907934	No
WholeBlood	650	LRRC57	ENSG00000180979.9	15	42537820	42548802	0.00206266	0.00260895	0.429471	15488	0.846286	No
WholeBlood	650	HAUS2	ENSG00000137814.10	15	42548810	42569561	0.00563378	0.00260191	0.0307448	15488	0.404828	No
WholeBlood	650	STARD9	ENSG00000159433.11	15	42575659	42720981	-0.0014816	0.00308357	0.631052	15488	0.919189	No
WholeBlood	650	CDAN1	ENSG00000140326.12	15	42723559	42737126	0.00417779	0.00219506	0.0574621	15488	0.487389	No
WholeBlood	650	TTBK2	ENSG00000128881.16	15	42738734	42920809	-0.00702272	0.00260762	0.00726686	15488	0.275975	No
WholeBlood	650	UBR1	ENSG00000159459.11	15	42942897	43106113	-0.000331059	0.0020687	0.872907	15488	0.977055	No
WholeBlood	650	EPB42	ENSG00000166947.11	15	43106225	43221283	0.0128474	0.00559092	0.0218944	15488	0.377928	No
WholeBlood	650	TMEM62	ENSG00000137842.6	15	43123279	43185146	0.00015294	0.00242218	0.949674	15488	0.989491	No
WholeBlood	650	CCNDBP1	ENSG00000166946.13	15	43185257	43195372	-0.00603887	0.00247448	0.0149442	15488	0.333509	No
WholeBlood	650	TGM5	ENSG00000104055.15	15	43232595	43266857	-0.00569905	0.0126888	0.653484	15488	0.92677	No
WholeBlood	650	LCMT2	ENSG00000168806.7	15	43323649	43330605	-0.000885211	0.00327466	0.787002	15488	0.959189	No
WholeBlood	650	ADAL	ENSG00000168803.14	15	43330674	43354555	0.000975091	0.00421744	0.817231	15488	0.965528	No
WholeBlood	650	ZSCAN29	ENSG00000140265.12	15	43358172	43371025	-0.00149316	0.00255898	0.559768	15488	0.896725	No
WholeBlood	650	TUBGCP4	ENSG00000137822.12	15	43369221	43409771	0.00243465	0.0023757	0.305846	15488	0.777691	No
WholeBlood	650	TP53BP1	ENSG00000067369.13	15	43403061	43510728	0.00145472	0.0029313	0.619878	15488	0.916144	No
WholeBlood	650	MAP1A	ENSG00000166963.12	15	43510958	43531620	-3.66664e-05	0.00535258	0.994537	15488	0.999083	No
WholeBlood	650	PPIP5K1	ENSG00000168781.21	15	43533462	43590253	-0.00394569	0.0031546	0.211484	15488	0.706222	No
WholeBlood	650	CATSPER2	ENSG00000166762.16	15	43628503	43667702	0.00187242	0.00668695	0.779561	15488	0.957426	No
WholeBlood	650	PDIA3	ENSG00000167004.12	15	43746392	43773279	0.00327495	0.00219282	0.135812	15488	0.62583	No
WholeBlood	650	ELL3	ENSG00000128886.11	15	43773304	43777543	0.0191352	0.00718339	0.00792425	15488	0.280911	No
WholeBlood	650	SERF2	ENSG00000140264.19	15	43777985	43800310	0.00239614	0.00273744	0.381734	15488	0.822092	No
WholeBlood	650	HYPK	ENSG00000242028.6	15	43796142	43803043	0.00639973	0.00396325	0.106863	15488	0.582709	No
WholeBlood	650	MFAP1	ENSG00000140259.6	15	43804492	43824802	0.0074863	0.00244416	0.00228559	15488	0.196064	No
WholeBlood	650	WDR76	ENSG00000092470.11	15	43826963	43868419	0.00609074	0.00331267	0.0664432	15488	0.509694	No
WholeBlood	650	CASC4	ENSG00000166734.18	15	44288729	44415758	-0.00248526	0.00256551	0.333059	15488	0.795645	No
WholeBlood	650	CTDSPL2	ENSG00000137770.13	15	44427234	44529038	0.00204482	0.00209492	0.329398	15488	0.792977	No
WholeBlood	650	EIF3J-AS1	ENSG00000179523.4	15	44533493	44536923	-0.00305486	0.00291693	0.295371	15488	0.772884	No
WholeBlood	650	EIF3J	ENSG00000104131.12	15	44537057	44562695	0.00383004	0.00219618	0.0816563	15488	0.538396	No
WholeBlood	650	SPG11	ENSG00000104133.14	15	44562804	44663678	-0.00103828	0.00186254	0.577417	15488	0.902738	No
WholeBlood	650	PATL2	ENSG00000229474.6	15	44665732	44711316	0.00198184	0.00399855	0.620323	15488	0.916144	No
WholeBlood	650	B2M	ENSG00000166710.17	15	44711477	44718877	0.00278367	0.00214103	0.194026	15488	0.689081	No
WholeBlood	650	TRIM69	ENSG00000185880.12	15	44728988	44767829	-0.00557865	0.00272384	0.040967	15488	0.439531	No
WholeBlood	650	SORD	ENSG00000140263.13	15	45023104	45077185	0.00392345	0.00430192	0.362107	15488	0.810567	No
WholeBlood	650	DUOX1	ENSG00000137857.17	15	45129939	45165576	-0.00237406	0.00589215	0.687145	15488	0.938014	No
WholeBlood	650	SHF	ENSG00000138606.19	15	45167214	45201175	0.000393283	0.00598439	0.947623	15488	0.989491	No
WholeBlood	650	GATM	ENSG00000171766.15	15	45361124	45402327	0.00354687	0.00707884	0.61651	15488	0.914765	No
WholeBlood	650	SPATA5L1	ENSG00000171763.18	15	45402331	45421419	0.0089949	0.0032767	0.00622211	15488	0.264835	No
WholeBlood	650	C15orf48	ENSG00000166920.12	15	45430529	45433449	0.00820766	0.0110266	0.456943	15488	0.859995	No
WholeBlood	650	SLC30A4	ENSG00000104154.6	15	45479745	45522807	0.00538422	0.00463749	0.246075	15488	0.735957	No
WholeBlood	650	RP11-96O20.5	ENSG00000275709.1	15	45585757	45586304	-0.0104895	0.0116653	0.368889	15488	0.81501	No
WholeBlood	650	BLOC1S6	ENSG00000104164.10	15	45587123	45615999	0.0032434	0.00205576	0.115136	15488	0.594174	No
WholeBlood	650	SQRDL	ENSG00000137767.13	15	45631148	45691294	8.95748e-05	0.00204811	0.965129	15488	0.993283	No
WholeBlood	650	CTD-2306A12.1	ENSG00000273972.1	15	45702640	45703183	0.00203938	0.011216	0.855777	15488	0.973282	No
WholeBlood	650	MYEF2	ENSG00000104177.17	15	48134631	48178517	0.0151432	0.00862381	0.07958	15488	0.53444	No
WholeBlood	650	RP11-605F22.2	ENSG00000259235.1	15	48189037	48191061	0.022764	0.0220548	0.302397	15488	0.775743	No
WholeBlood	650	SLC12A1	ENSG00000074803.17	15	48206301	48304078	0.0209787	0.0241657	0.385663	15488	0.824564	No
WholeBlood	650	DUT	ENSG00000128951.13	15	48331064	48343373	0.00944083	0.00421835	0.0255681	15488	0.383789	No
WholeBlood	650	FBN1	ENSG00000166147.13	15	48408306	48645849	0.00983696	0.00872371	0.259914	15488	0.744088	No
WholeBlood	650	CEP152	ENSG00000103995.13	15	48712928	48810594	0.00207849	0.00363772	0.567953	15488	0.899249	No
WholeBlood	650	EID1	ENSG00000255302.4	15	48878055	48880183	0.00174241	0.00187103	0.35208	15488	0.803686	No
WholeBlood	650	SECISBP2L	ENSG00000138593.8	15	48988476	49046563	-0.000552773	0.0022624	0.807054	15488	0.963885	No
WholeBlood	650	COPS2	ENSG00000166200.14	15	49106068	49155655	0.0041516	0.00285662	0.146633	15488	0.638034	No
WholeBlood	650	GALK2	ENSG00000156958.14	15	49155662	49367869	-5.34374e-05	0.00265134	0.983926	15488	0.996472	No
WholeBlood	650	FAM227B	ENSG00000166262.15	15	49326962	49620931	0.00404201	0.0059344	0.496049	15488	0.878396	No
WholeBlood	650	RP11-295H24.4	ENSG00000275580.1	15	49343608	49344254	-0.00765434	0.0108418	0.480447	15488	0.870261	No
WholeBlood	650	DTWD1	ENSG00000104047.14	15	49620980	49656232	2.36972e-05	0.00286427	0.993401	15488	0.999042	No
WholeBlood	650	ATP8B4	ENSG00000104043.14	15	49858238	50119457	-0.00101798	0.00395352	0.796888	15488	0.960503	No
WholeBlood	650	SLC27A2	ENSG00000140284.10	15	50182196	50236395	0.00271642	0.00844767	0.747894	15488	0.950602	No
WholeBlood	650	HDC	ENSG00000140287.10	15	50241947	50266026	0.0157272	0.0136192	0.24862	15488	0.738174	No
WholeBlood	650	GABPB1	ENSG00000104064.16	15	50275392	50354958	-0.00112493	0.00203557	0.580708	15488	0.903632	No
WholeBlood	650	USP8	ENSG00000138592.13	15	50424380	50514419	0.000507857	0.001809	0.779003	15488	0.957426	No
WholeBlood	650	RP11-562A8.5	ENSG00000259618.1	15	50494018	50497080	0.0235347	0.0102857	0.0224631	15488	0.378645	No
WholeBlood	650	TRPM7	ENSG00000092439.13	15	50552473	50686815	-0.000522427	0.00206228	0.8001	15488	0.961713	No
WholeBlood	650	SPPL2A	ENSG00000138600.9	15	50702266	50765808	-0.00180232	0.00215597	0.403491	15488	0.835267	No
WholeBlood	650	AP4E1	ENSG00000081014.10	15	50908672	51005900	0.0014991	0.00262058	0.567494	15488	0.899227	No
WholeBlood	650	TNFAIP8L3	ENSG00000183578.6	15	51056598	51105276	-0.00734689	0.00946614	0.437969	15488	0.850764	No
WholeBlood	650	CYP19A1	ENSG00000137869.14	15	51208057	51338610	0.00287941	0.0120484	0.811193	15488	0.963952	No
WholeBlood	650	GLDN	ENSG00000186417.13	15	51341629	51408013	0.00451436	0.00963556	0.639582	15488	0.922481	No
WholeBlood	650	DMXL2	ENSG00000104093.13	15	51447711	51622833	-0.00505857	0.00358327	0.158529	15488	0.649331	No
WholeBlood	650	LYSMD2	ENSG00000140280.13	15	51723011	51751560	-0.00435406	0.00315349	0.167859	15488	0.659388	No
WholeBlood	650	TMOD2	ENSG00000128872.9	15	51751586	51816368	-0.00743783	0.00434765	0.0876171	15488	0.550912	No
WholeBlood	650	TMOD3	ENSG00000138594.13	15	51829628	51947291	0.00329865	0.00206999	0.111537	15488	0.588463	No
WholeBlood	650	LEO1	ENSG00000166477.12	15	51938025	51971806	-0.000551509	0.00280468	0.844174	15488	0.970964	No
WholeBlood	650	MAPK6	ENSG00000069956.11	15	51952106	52067372	-0.00451253	0.00320895	0.16015	15488	0.651596	No
WholeBlood	650	GNB5	ENSG00000069966.18	15	52115105	52191369	0.00455835	0.00291239	0.118049	15488	0.599743	No
WholeBlood	650	CERNA1	ENSG00000259577.1	15	52180093	52205815	0.00273545	0.0101638	0.787912	15488	0.959382	No
WholeBlood	650	MYO5C	ENSG00000128833.12	15	52192322	52295798	-0.00361408	0.00805344	0.653758	15488	0.92677	No
WholeBlood	650	MYO5A	ENSG00000197535.14	15	52307283	52529050	-0.00064248	0.00233936	0.783684	15488	0.95908	No
WholeBlood	650	ARPP19	ENSG00000128989.10	15	52547045	52569883	-0.00134001	0.00175333	0.444996	15488	0.853875	No
WholeBlood	650	FAM214A	ENSG00000047346.12	15	52581321	52709817	0.000413099	0.00216388	0.848661	15488	0.971952	No
WholeBlood	650	RSL24D1	ENSG00000137876.9	15	55180806	55197067	0.00835079	0.00366307	0.0229583	15488	0.379371	No
WholeBlood	650	RAB27A	ENSG00000069974.15	15	55202966	55314160	-0.00296591	0.00205719	0.149878	15488	0.639757	No
WholeBlood	650	PIGBOS1	ENSG00000225973.3	15	55317184	55318930	0.00285896	0.0032276	0.376073	15488	0.818694	No
WholeBlood	650	PIGB	ENSG00000069943.9	15	55319162	55354978	0.00253249	0.00357823	0.479363	15488	0.87006	No
WholeBlood	650	CCPG1	ENSG00000260916.7	15	55340032	55408510	-0.00534149	0.002802	0.0570653	15488	0.4854	No
WholeBlood	650	C15orf65	ENSG00000261652.2	15	55408548	55418764	-0.012562	0.0115678	0.27792	15488	0.75897	No
WholeBlood	650	DYX1C1	ENSG00000256061.7	15	55410525	55508234	-0.0114838	0.0124365	0.356157	15488	0.806738	No
WholeBlood	650	NEDD4	ENSG00000069869.15	15	55826922	55993746	-0.00427537	0.00456254	0.349088	15488	0.802079	No
WholeBlood	650	RFX7	ENSG00000181827.14	15	56087280	56243266	-0.00165251	0.00280204	0.555568	15488	0.895563	No
WholeBlood	650	ZNF280D	ENSG00000137871.19	15	56630181	56918571	0.00013396	0.00261101	0.959098	15488	0.991756	No
WholeBlood	650	TCF12	ENSG00000140262.17	15	56918623	57299281	0.00139229	0.00188991	0.461582	15488	0.862263	No
WholeBlood	650	LINC00926	ENSG00000247982.6	15	57300365	57307769	0.0201094	0.00457472	1.29607e-05	15488	0.0610957	No
WholeBlood	650	MYZAP	ENSG00000263155.5	15	57591941	57685364	-0.0144705	0.00870285	0.0968643	15488	0.56785	No
WholeBlood	650	POLR2M	ENSG00000255529.7	15	57706629	57782762	0.00404268	0.00200299	0.0439824	15488	0.450231	No
WholeBlood	650	ALDH1A2	ENSG00000128918.14	15	57953424	58497866	-0.0090889	0.00597431	0.12868	15488	0.614581	No
WholeBlood	650	AQP9	ENSG00000103569.9	15	58138169	58185911	-0.00510276	0.00248808	0.0406925	15488	0.438279	No
WholeBlood	650	LIPC	ENSG00000166035.10	15	58410569	58569843	0.0183527	0.00955387	0.0551873	15488	0.479384	No
WholeBlood	650	ADAM10	ENSG00000137845.14	15	58588807	58749978	-0.00462358	0.0021234	0.0298193	15488	0.400568	No
WholeBlood	650	MINDY2	ENSG00000128923.10	15	58771192	58861900	-0.000574683	0.00276631	0.835497	15488	0.969084	No
WholeBlood	650	SLTM	ENSG00000137776.16	15	58879045	58933653	-0.00149074	0.00172936	0.389005	15488	0.827203	No
WholeBlood	650	RNF111	ENSG00000157450.15	15	58987655	59097419	-0.00364035	0.00193176	0.0599624	15488	0.492138	No
WholeBlood	650	CCNB2	ENSG00000157456.7	15	59105078	59125045	0.0102844	0.00482562	0.0334598	15488	0.413918	No
WholeBlood	650	MYO1E	ENSG00000157483.8	15	59132434	59372900	0.00506319	0.00434957	0.244839	15488	0.735038	No
WholeBlood	650	GTF2A2	ENSG00000140307.10	15	59638062	59657538	-0.00106144	0.00224592	0.636656	15488	0.921631	No
WholeBlood	650	BNIP2	ENSG00000140299.11	15	59659146	59689534	-0.00332933	0.00184784	0.0720647	15488	0.52156	No
WholeBlood	650	ANXA2	ENSG00000182718.16	15	60347134	60402883	-0.00207854	0.00247404	0.401149	15488	0.833752	No
WholeBlood	650	ICE2	ENSG00000128915.11	15	60419609	60479160	0.000451177	0.00224346	0.84068	15488	0.969933	No
WholeBlood	650	RORA	ENSG00000069667.15	15	60488284	61229319	0.00183769	0.00302867	0.544225	15488	0.891197	No
WholeBlood	650	VPS13C	ENSG00000129003.15	15	61852389	62060473	0.00124117	0.00250257	0.620096	15488	0.916144	No
WholeBlood	650	C2CD4B	ENSG00000205502.3	15	62163535	62165283	0.00484185	0.0136786	0.723478	15488	0.946947	No
WholeBlood	650	TLN2	ENSG00000171914.16	15	62390526	62844631	-0.00542669	0.00597984	0.364492	15488	0.812007	No
WholeBlood	650	TPM1	ENSG00000140416.19	15	63042632	63071915	-0.00647537	0.00423297	0.126583	15488	0.610736	No
WholeBlood	650	LACTB	ENSG00000103642.11	15	63121800	63142061	0.000431462	0.00272296	0.874151	15488	0.977055	No
WholeBlood	650	RPS27L	ENSG00000185088.13	15	63125872	63158021	0.0116221	0.00349035	0.000920051	15488	0.145406	No
WholeBlood	650	RAB8B	ENSG00000166128.12	15	63189469	63267782	-0.000588616	0.00195859	0.763872	15488	0.955137	No
WholeBlood	650	APH1B	ENSG00000138613.13	15	63276018	63309126	-0.003501	0.00255592	0.171251	15488	0.663512	No
WholeBlood	650	CA12	ENSG00000074410.13	15	63321378	63382161	0.00484252	0.00835065	0.562192	15488	0.89682	No
WholeBlood	650	AC007950.1	ENSG00000259268.1	15	63456294	63469351	-0.0202461	0.0103112	0.0500285	15488	0.46713	No
WholeBlood	650	AC007950.2	ENSG00000276651.1	15	63500737	63503083	0.00376743	0.0111857	0.736373	15488	0.949516	No
WholeBlood	650	USP3	ENSG00000140455.16	15	63504511	63594640	-0.00420256	0.00198107	0.0342826	15488	0.417126	No
WholeBlood	650	FBXL22	ENSG00000197361.7	15	63597353	63602428	-0.000301862	0.0107098	0.977523	15488	0.995159	No
WholeBlood	650	HERC1	ENSG00000103657.13	15	63608618	63833942	0.000334597	0.00211483	0.874339	15488	0.977055	No
WholeBlood	650	DAPK2	ENSG00000035664.11	15	63907036	64072033	-0.00877222	0.00370595	0.0182319	15488	0.355453	No
WholeBlood	650	FAM96A	ENSG00000166797.10	15	64072559	64094018	0.00225362	0.00200947	0.262504	15488	0.74544	No
WholeBlood	650	SNX1	ENSG00000028528.14	15	64094123	64146090	-0.00382838	0.00168985	0.0238209	15488	0.381238	No
WholeBlood	650	SNX22	ENSG00000157734.13	15	64151717	64157481	0.0117025	0.0039312	0.0030246	15488	0.213551	No
WholeBlood	650	PPIB	ENSG00000166794.4	15	64160104	64163205	0.000877813	0.0019994	0.660785	15488	0.928186	No
WholeBlood	650	CSNK1G1	ENSG00000169118.17	15	64165517	64356259	-0.00252857	0.00206547	0.221332	15488	0.717304	No
WholeBlood	650	PCLAF	ENSG00000166803.11	15	64364311	64387687	0.0163658	0.00749476	0.0293583	15488	0.399245	No
WholeBlood	650	TRIP4	ENSG00000103671.9	15	64387748	64455303	-0.00253296	0.00191071	0.185433	15488	0.680392	No
WholeBlood	650	ZNF609	ENSG00000180357.9	15	64460742	64686068	-0.00585579	0.00272092	0.031767	15488	0.407832	No
WholeBlood	650	OAZ2	ENSG00000180304.14	15	64687573	64703281	-0.00248381	0.00262097	0.343664	15488	0.799113	No
WholeBlood	650	RBPMS2	ENSG00000166831.8	15	64739892	64775587	0.00155439	0.00857556	0.856223	15488	0.973282	No
WholeBlood	650	PIF1	ENSG00000140451.12	15	64815632	64825668	0.00561237	0.00538447	0.297662	15488	0.773471	No
WholeBlood	650	PLEKHO2	ENSG00000241839.9	15	64841883	64868007	-0.00264387	0.00272103	0.331604	15488	0.794413	No
WholeBlood	650	ANKDD1A	ENSG00000166839.16	15	64911902	64958700	0.00142069	0.00478868	0.766812	15488	0.955216	No
WholeBlood	650	SPG21	ENSG00000090487.10	15	64963021	64990310	-0.00250908	0.00211281	0.235458	15488	0.726793	No
WholeBlood	650	MTFMT	ENSG00000103707.9	15	65001512	65029639	0.000442802	0.00279282	0.874075	15488	0.977055	No
WholeBlood	650	RASL12	ENSG00000103710.10	15	65053397	65076690	0.00198289	0.0105962	0.851618	15488	0.972246	No
WholeBlood	650	UBAP1L	ENSG00000246922.8	15	65092770	65115197	0.00679744	0.00484488	0.161106	15488	0.652463	No
WholeBlood	650	PDCD7	ENSG00000090470.14	15	65117379	65133836	0.00118572	0.00208451	0.56968	15488	0.900235	No
WholeBlood	650	CLPX	ENSG00000166855.9	15	65148219	65185342	-6.10297e-05	0.00237738	0.979528	15488	0.995159	No
WholeBlood	650	CILP	ENSG00000138615.5	15	65194758	65211488	-0.00322958	0.00655561	0.622436	15488	0.916901	No
WholeBlood	650	PARP16	ENSG00000138617.14	15	65234460	65300618	0.00114662	0.00381301	0.763733	15488	0.955137	No
WholeBlood	650	DPP8	ENSG00000074603.18	15	65442463	65517704	-0.00369752	0.0016328	0.0238817	15488	0.381238	No
WholeBlood	650	HACD3	ENSG00000074696.12	15	65530418	65578352	0.000628737	0.00275354	0.819458	15488	0.965692	No
WholeBlood	650	INTS14	ENSG00000138614.14	15	65578753	65611289	-0.000291927	0.00201571	0.884895	15488	0.978045	No
WholeBlood	650	SLC24A1	ENSG00000074621.13	15	65611378	65656260	-0.00175676	0.00391868	0.654089	15488	0.92677	No
WholeBlood	650	DENND4A	ENSG00000174485.15	15	65658046	65792293	-0.00857221	0.00296163	0.00393045	15488	0.233361	No
WholeBlood	650	RAB11A	ENSG00000103769.9	15	65726054	65891991	-0.00225704	0.00167586	0.178531	15488	0.671952	No
WholeBlood	650	MEGF11	ENSG00000157890.17	15	65895079	66253747	0.00363076	0.00832377	0.662848	15488	0.928478	No
WholeBlood	650	DIS3L	ENSG00000166938.12	15	66293217	66333898	0.00280511	0.00226936	0.216891	15488	0.71253	No
WholeBlood	650	TIPIN	ENSG00000075131.9	15	66336206	66386746	0.000330232	0.00524418	0.94981	15488	0.989491	No
WholeBlood	650	MAP2K1	ENSG00000169032.9	15	66386817	66492312	0.0031291	0.00216761	0.149358	15488	0.639621	No
WholeBlood	650	SNAPC5	ENSG00000174446.12	15	66493468	66497813	-0.00193734	0.00238392	0.416715	15488	0.841324	No
WholeBlood	650	RPL4	ENSG00000174444.14	15	66498015	66524532	0.00299119	0.0019104	0.117912	15488	0.599743	No
WholeBlood	650	ZWILCH	ENSG00000174442.11	15	66504959	66550128	0.00147854	0.00389253	0.704192	15488	0.941916	No
WholeBlood	650	SMAD6	ENSG00000137834.14	15	66702228	66782848	-0.00897991	0.00855094	0.294046	15488	0.771785	No
WholeBlood	650	SMAD3	ENSG00000166949.15	15	67065845	67195195	-0.000672485	0.00257073	0.793721	15488	0.960503	No
WholeBlood	650	AAGAB	ENSG00000103591.12	15	67201033	67254736	0.0034466	0.00174477	0.0486611	15488	0.462402	No
WholeBlood	650	IQCH-AS1	ENSG00000259673.5	15	67403619	67521684	-0.002665	0.00482497	0.580915	15488	0.903632	No
WholeBlood	650	C15orf61	ENSG00000189227.5	15	67521068	67530143	-0.00432726	0.00388261	0.265481	15488	0.747553	No
WholeBlood	650	RP11-502I4.3	ENSG00000270964.1	15	67541072	67542604	0.0119088	0.0103273	0.249294	15488	0.738645	No
WholeBlood	650	MAP2K5	ENSG00000137764.19	15	67542709	67807123	0.00275907	0.00229213	0.229152	15488	0.723422	No
WholeBlood	650	SKOR1	ENSG00000188779.10	15	67819704	67834309	-0.00708749	0.00963839	0.462407	15488	0.862551	No
WholeBlood	650	RP11-34F13.2	ENSG00000245719.1	15	67834562	67838879	0.0368706	0.0133539	0.00593007	15488	0.263922	No
WholeBlood	650	PIAS1	ENSG00000033800.13	15	68054179	68198603	-0.00250644	0.00197164	0.204113	15488	0.701619	No
WholeBlood	650	CALML4	ENSG00000129007.14	15	68193847	68206110	-0.000405304	0.003208	0.899502	15488	0.980126	No
WholeBlood	650	CLN6	ENSG00000128973.12	15	68206992	68257131	0.00725288	0.00322242	0.0247461	15488	0.383482	No
WholeBlood	650	FEM1B	ENSG00000169018.5	15	68277803	68295865	-0.00232311	0.00274931	0.398445	15488	0.832341	No
WholeBlood	650	CORO2B	ENSG00000103647.12	15	68578969	68727806	0.0206411	0.00849947	0.0154403	15488	0.339493	No
WholeBlood	650	ANP32A	ENSG00000140350.15	15	68778535	68820895	0.000723255	0.00193024	0.708013	15488	0.942882	No
WholeBlood	650	SPESP1	ENSG00000258484.3	15	68818221	68946811	-0.00661078	0.0161499	0.682432	15488	0.935933	No
WholeBlood	650	GLCE	ENSG00000138604.9	15	69160584	69272217	-0.00492666	0.00301015	0.102198	15488	0.576209	No
WholeBlood	650	PAQR5	ENSG00000137819.13	15	69298947	69407780	-0.00853864	0.0134982	0.527241	15488	0.883679	No
WholeBlood	650	KIF23	ENSG00000137807.13	15	69415994	69448427	0.00719979	0.00615201	0.242318	15488	0.731726	No
WholeBlood	650	RPLP1	ENSG00000137818.11	15	69452784	69456194	0.00242105	0.00248909	0.331094	15488	0.793806	No
WholeBlood	650	LINC00593	ENSG00000259703.5	15	69835234	69843120	-0.000418546	0.0100062	0.966649	15488	0.993396	No
WholeBlood	650	TLE3	ENSG00000140332.15	15	70047790	70098176	-0.0009694	0.00271857	0.721523	15488	0.946156	No
WholeBlood	650	UACA	ENSG00000137831.14	15	70654554	70763593	0.00941507	0.00560403	0.0934445	15488	0.560739	No
WholeBlood	650	MYO9A	ENSG00000066933.15	15	71822456	72118577	-0.00226419	0.00274011	0.40894	15488	0.838119	No
WholeBlood	650	SENP8	ENSG00000166192.14	15	72114258	72143688	-0.0064264	0.00908084	0.479402	15488	0.87006	No
WholeBlood	650	PKM	ENSG00000067225.17	15	72199029	72231822	0.00182847	0.00269739	0.498106	15488	0.878396	No
WholeBlood	650	PARP6	ENSG00000137817.16	15	72241181	72272999	0.00142496	0.00187769	0.448201	15488	0.854271	No
WholeBlood	650	CELF6	ENSG00000140488.15	15	72284727	72320129	0.0131512	0.0042022	0.00183157	15488	0.181172	No
WholeBlood	650	HEXA	ENSG00000213614.9	15	72340919	72376112	0.00366465	0.00214308	0.0877615	15488	0.550912	No
WholeBlood	650	RP11-1007O24.3	ENSG00000261423.1	15	72409374	72475168	0.00305475	0.0074952	0.683735	15488	0.936477	No
WholeBlood	650	RP11-1007O24.2	ENSG00000261187.1	15	72465128	72466262	0.00521185	0.00889397	0.558087	15488	0.896449	No
WholeBlood	650	ARIH1	ENSG00000166233.14	15	72496791	72602985	0.00233934	0.00164117	0.154536	15488	0.645343	No
WholeBlood	650	RP11-1006G14.1	ENSG00000260672.1	15	72615810	72618250	0.0102562	0.0132428	0.438941	15488	0.851423	No
WholeBlood	650	BBS4	ENSG00000140463.13	15	72686179	72738476	-0.00243445	0.00292104	0.404926	15488	0.835267	No
WholeBlood	650	ADPGK	ENSG00000159322.17	15	72751369	72785846	-0.000466446	0.00167508	0.78075	15488	0.957499	No
WholeBlood	650	NEO1	ENSG00000067141.16	15	73051710	73305206	-0.00297335	0.00525413	0.571659	15488	0.90032	No
WholeBlood	650	NPTN	ENSG00000156642.16	15	73560015	73634134	-0.000928757	0.00223647	0.67808	15488	0.934102	No
WholeBlood	650	CD276	ENSG00000103855.17	15	73683966	73714518	0.00273637	0.00844675	0.74608	15488	0.95043	No
WholeBlood	650	LOXL1	ENSG00000129038.15	15	73925989	73952137	-6.22009e-05	0.00591781	0.991617	15488	0.99835	No
WholeBlood	650	STOML1	ENSG00000067221.13	15	73978923	73994622	6.4751e-05	0.00347976	0.98516	15488	0.996748	No
WholeBlood	650	PML	ENSG00000140464.19	15	73994673	74047812	-5.79181e-06	0.00213227	0.997834	15488	0.999753	No
WholeBlood	650	ISLR	ENSG00000129009.12	15	74173671	74176872	0.00689305	0.00903245	0.445665	15488	0.854061	No
WholeBlood	650	CYP11A1	ENSG00000140459.17	15	74337759	74366206	-0.0189235	0.0144925	0.192118	15488	0.687346	No
WholeBlood	650	SEMA7A	ENSG00000138623.9	15	74409289	74434467	-0.00435476	0.00513892	0.397091	15488	0.831663	No
WholeBlood	650	UBL7	ENSG00000138629.15	15	74445977	74461182	-0.00151667	0.00212754	0.476187	15488	0.868713	No
WholeBlood	650	ARID3B	ENSG00000179361.17	15	74541177	74598131	-0.00302788	0.00207401	0.144813	15488	0.636362	No
WholeBlood	650	CLK3	ENSG00000179335.18	15	74598500	74645414	0.00223617	0.00148966	0.133827	15488	0.622682	No
WholeBlood	650	EDC3	ENSG00000179151.11	15	74630558	74696292	-0.00519964	0.0019252	0.00710323	15488	0.274144	No
WholeBlood	650	CYP1A1	ENSG00000140465.13	15	74719542	74725610	-0.00270244	0.014266	0.849815	15488	0.971952	No
WholeBlood	650	CSK	ENSG00000103653.16	15	74782057	74803198	-0.00220917	0.00168432	0.190131	15488	0.684915	No
WholeBlood	650	LMAN1L	ENSG00000140506.16	15	74812716	74825758	0.0237403	0.0122603	0.0532727	15488	0.476124	No
WholeBlood	650	CPLX3	ENSG00000213578.5	15	74826547	74831802	-0.000249247	0.00890588	0.977682	15488	0.995159	No
WholeBlood	650	ULK3	ENSG00000140474.12	15	74836116	74843197	-0.000352365	0.00196025	0.857403	15488	0.973496	No
WholeBlood	650	SCAMP2	ENSG00000140497.16	15	74843730	74873365	-0.000403762	0.00157169	0.797342	15488	0.960575	No
WholeBlood	650	MPI	ENSG00000178802.17	15	74890005	74899986	0.00263585	0.00247733	0.287742	15488	0.768238	No
WholeBlood	650	FAM219B	ENSG00000178761.14	15	74902220	74907121	5.32077e-05	0.00250116	0.983034	15488	0.996472	No
WholeBlood	650	COX5A	ENSG00000178741.11	15	74919791	74938168	0.00151346	0.00186525	0.417444	15488	0.841324	No
WholeBlood	650	RPP25	ENSG00000178718.6	15	74954416	74957218	0.00137927	0.00391589	0.724789	15488	0.947368	No
WholeBlood	650	SCAMP5	ENSG00000198794.11	15	74957465	75021496	0.00164195	0.00697235	0.813901	15488	0.964771	No
WholeBlood	650	PPCDC	ENSG00000138621.11	15	75023555	75117462	0.00465948	0.00306977	0.129553	15488	0.615872	No
WholeBlood	650	C15orf39	ENSG00000167173.18	15	75195643	75212169	0.00109494	0.00303523	0.718412	15488	0.945843	No
WholeBlood	650	COMMD4	ENSG00000140365.15	15	75335891	75343224	-0.00106862	0.00241251	0.657956	15488	0.927462	No
WholeBlood	650	NEIL1	ENSG00000140398.13	15	75347162	75357114	-0.00177235	0.00496518	0.721244	15488	0.946023	No
WholeBlood	650	MAN2C1	ENSG00000140400.16	15	75358201	75368154	0.00250027	0.003433	0.4667	15488	0.863477	No
WholeBlood	650	RP11-817O13.8	ENSG00000260274.1	15	75368199	75369378	0.00754043	0.00479166	0.11607	15488	0.596054	No
WholeBlood	650	SIN3A	ENSG00000169375.15	15	75369585	75455842	-0.00193743	0.00197712	0.327501	15488	0.791608	No
WholeBlood	650	PTPN9	ENSG00000169410.9	15	75463251	75579289	-0.00259019	0.00222037	0.243831	15488	0.733838	No
WholeBlood	650	SNUPN	ENSG00000169371.13	15	75598083	75626469	-0.00205254	0.00206988	0.321763	15488	0.787492	No
WholeBlood	650	IMP3	ENSG00000177971.8	15	75639240	75647905	0.00273446	0.00238017	0.251055	15488	0.740028	No
WholeBlood	650	SNX33	ENSG00000173548.8	15	75648707	75662301	-0.0024185	0.00313721	0.441052	15488	0.852001	No
WholeBlood	650	CSPG4	ENSG00000173546.7	15	75674322	75712848	-0.000108155	0.00668641	0.9871	15488	0.997013	No
WholeBlood	650	UBE2Q2	ENSG00000140367.11	15	75843285	75901078	0.00107783	0.00244737	0.659796	15488	0.927896	No
WholeBlood	650	FBXO22	ENSG00000167196.13	15	75903859	75940935	0.00256699	0.00228223	0.261113	15488	0.744525	No
WholeBlood	650	NRG4	ENSG00000169752.16	15	75942511	76059795	-0.00823017	0.0113009	0.466716	15488	0.863477	No
WholeBlood	650	TMEM266	ENSG00000169758.12	15	76059837	76229121	0.00231363	0.00936518	0.804954	15488	0.963084	No
WholeBlood	650	ETFA	ENSG00000140374.15	15	76215355	76311472	0.00583939	0.00221247	0.00851378	15488	0.284798	No
WholeBlood	650	ISL2	ENSG00000159556.9	15	76336724	76342476	0.00335951	0.00855685	0.69474	15488	0.939432	No
WholeBlood	650	SCAPER	ENSG00000140386.12	15	76347904	76905444	0.00107747	0.00311793	0.72978	15488	0.948793	No
WholeBlood	650	RCN2	ENSG00000117906.13	15	76931619	76954392	0.00194214	0.002911	0.504908	15488	0.880136	No
WholeBlood	650	PSTPIP1	ENSG00000140368.12	15	76993359	77037332	-0.00012691	0.00194151	0.947903	15488	0.989491	No
WholeBlood	650	TSPAN3	ENSG00000140391.14	15	77041404	77083984	0.000200865	0.00311912	0.948674	15488	0.989491	No
WholeBlood	650	PEAK1	ENSG00000173517.10	15	77100656	77420144	-0.00812618	0.00280838	0.00394121	15488	0.233361	No
WholeBlood	650	HMG20A	ENSG00000140382.14	15	77420412	77485607	-0.00701837	0.00235517	0.00299402	15488	0.213551	No
WholeBlood	650	TBC1D2B	ENSG00000167202.11	15	77984036	78077724	-0.00331704	0.00259715	0.202009	15488	0.699911	No
WholeBlood	650	CIB2	ENSG00000136425.12	15	78104910	78131497	-0.00264483	0.00671487	0.693806	15488	0.939298	No
WholeBlood	650	IDH3A	ENSG00000166411.13	15	78131545	78171949	-0.00319724	0.00280694	0.255117	15488	0.741879	No
WholeBlood	650	ACSBG1	ENSG00000103740.9	15	78167468	78245688	0.00814947	0.00784504	0.299295	15488	0.774342	No
WholeBlood	650	DNAJA4	ENSG00000140403.12	15	78264157	78282196	0.0122753	0.00604662	0.0427661	15488	0.447681	No
WholeBlood	650	WDR61	ENSG00000140395.8	15	78277835	78299700	0.00434558	0.0024413	0.0755543	15488	0.529833	No
WholeBlood	650	IREB2	ENSG00000136381.12	15	78437431	78501456	-0.000522479	0.00180244	0.772009	15488	0.956752	No
WholeBlood	650	HYKK	ENSG00000188266.13	15	78507564	78537372	0.00288084	0.00963679	0.765084	15488	0.955137	No
WholeBlood	650	PSMA4	ENSG00000041357.15	15	78540405	78552419	0.00884009	0.00266468	0.000960707	15488	0.148794	No
WholeBlood	650	CHRNA5	ENSG00000169684.13	15	78565520	78595269	0.0107222	0.0134167	0.424496	15488	0.844918	No
WholeBlood	650	ADAMTS7	ENSG00000136378.14	15	78759203	78811431	-0.0218408	0.0103673	0.0355407	15488	0.41974	No
WholeBlood	650	MORF4L1	ENSG00000185787.14	15	78810487	78898133	-0.00298055	0.00162562	0.0672041	15488	0.512233	No
WholeBlood	650	CTSH	ENSG00000103811.15	15	78921058	78949574	-0.0049692	0.00362758	0.171227	15488	0.663512	No
WholeBlood	650	TMED3	ENSG00000166557.12	15	79311062	79427432	0.00376493	0.002485	0.130259	15488	0.617289	No
WholeBlood	650	KIAA1024	ENSG00000169330.8	15	79432516	79472290	0.00141869	0.01055	0.893072	15488	0.979671	No
WholeBlood	650	RP11-38G5.2	ENSG00000259548.1	15	79832466	79833554	-0.00873951	0.0122969	0.477529	15488	0.868713	No
WholeBlood	650	MTHFS	ENSG00000136371.10	15	79833585	79897379	-0.000747547	0.00314611	0.812261	15488	0.96423	No
WholeBlood	650	RP11-38G5.4	ENSG00000261229.6	15	79843547	79844304	-0.0131401	0.0118399	0.267506	15488	0.74948	No
WholeBlood	650	ST20	ENSG00000180953.11	15	79898840	79915256	-0.00356691	0.0043495	0.412486	15488	0.839226	No
WholeBlood	650	BCL2A1	ENSG00000140379.7	15	79960889	79971446	0.00384934	0.00465159	0.40825	15488	0.837701	No
WholeBlood	650	ZFAND6	ENSG00000086666.18	15	80059568	80138393	-0.00059919	0.0017204	0.727743	15488	0.948442	No
WholeBlood	650	FAH	ENSG00000103876.11	15	80152490	80186946	0.00575585	0.00351802	0.102318	15488	0.576257	No
WholeBlood	650	ARNT2	ENSG00000172379.20	15	80404351	80597937	-0.0146048	0.0102279	0.153809	15488	0.64497	No
WholeBlood	650	ABHD17C	ENSG00000136379.11	15	80679684	80755621	-0.00696704	0.0071721	0.331719	15488	0.794443	No
WholeBlood	650	CEMIP	ENSG00000103888.16	15	80779343	80951776	-0.00500705	0.00803432	0.533374	15488	0.88741	No
WholeBlood	650	MESDC2	ENSG00000117899.10	15	80946289	80989878	0.000642974	0.0018131	0.722988	15488	0.94684	No
WholeBlood	650	RP11-775C24.5	ENSG00000277782.1	15	80999593	80999981	0.0113595	0.010283	0.269718	15488	0.751235	No
WholeBlood	650	MESDC1	ENSG00000140406.3	15	81000944	81005788	-0.00966673	0.00324885	0.00303817	15488	0.213551	No
WholeBlood	650	CFAP161	ENSG00000156206.13	15	81007033	81149175	0.00432328	0.0103257	0.675586	15488	0.932908	No
WholeBlood	650	IL16	ENSG00000172349.17	15	81159575	81314058	0.00272492	0.00240219	0.257082	15488	0.743408	No
WholeBlood	650	STARD5	ENSG00000172345.13	15	81318409	81324183	0.00582753	0.0045745	0.203165	15488	0.700962	No
WholeBlood	650	CTD-2240J17.2	ENSG00000278029.1	15	81392759	81393384	-0.00804702	0.0129071	0.533212	15488	0.887285	No
WholeBlood	650	MEX3B	ENSG00000183496.5	15	82041778	82046141	0.00671859	0.0103272	0.51556	15488	0.881919	No
WholeBlood	650	EFL1	ENSG00000140598.13	15	82130230	82262763	0.00265443	0.00211839	0.210656	15488	0.705716	No
WholeBlood	650	GOLGA6L9	ENSG00000197978.9	15	82430020	82436762	-0.002451	0.0124008	0.843384	15488	0.970528	No
WholeBlood	650	RPS17	ENSG00000182774.10	15	82536753	82540564	0.00529823	0.00358729	0.140192	15488	0.631562	No
WholeBlood	650	AP3B2	ENSG00000103723.12	15	82659281	82709914	-0.00393239	0.0122873	0.749046	15488	0.95072	No
WholeBlood	650	FSD2	ENSG00000186628.12	15	82755362	82806070	-0.00219788	0.00706409	0.755802	15488	0.953871	No
WholeBlood	650	WHAMM	ENSG00000156232.7	15	82809628	82836108	-0.00121464	0.00208579	0.560546	15488	0.896781	No
WholeBlood	650	HOMER2	ENSG00000103942.12	15	82836946	82986153	-0.00500685	0.00494574	0.311758	15488	0.781186	No
WholeBlood	650	FAM103A1	ENSG00000169612.3	15	82986207	82991057	0.00347869	0.00309315	0.26117	15488	0.744525	No
WholeBlood	650	C15orf40	ENSG00000169609.13	15	82988441	83011641	-0.00379592	0.00234776	0.106418	15488	0.58118	No
WholeBlood	650	BTBD1	ENSG00000064726.9	15	83016422	83067334	0.000774471	0.00161432	0.631571	15488	0.919512	No
WholeBlood	650	TM6SF1	ENSG00000136404.15	15	83107407	83144854	-0.00555558	0.00300151	0.064649	15488	0.503511	No
WholeBlood	650	RP11-382A20.3	ENSG00000166503.8	15	83112738	83208018	-0.00344487	0.00344676	0.317961	15488	0.784669	No
WholeBlood	650	ZSCAN2	ENSG00000176371.13	15	84600986	84627796	-0.0041719	0.00333066	0.210826	15488	0.705716	No
WholeBlood	650	WDR73	ENSG00000177082.12	15	84639281	84654343	0.000696212	0.00393048	0.859462	15488	0.97389	No
WholeBlood	650	NMB	ENSG00000197696.9	15	84655129	84658563	-0.00945577	0.00463981	0.041972	15488	0.443728	No
WholeBlood	650	SEC11A	ENSG00000140612.13	15	84669538	84716716	0.00372288	0.00209434	0.0759546	15488	0.530978	No
WholeBlood	650	ZNF592	ENSG00000166716.9	15	84748635	84806432	-0.00106883	0.0019355	0.58099	15488	0.903632	No
WholeBlood	650	ALPK3	ENSG00000136383.6	15	84816680	84873482	-0.0104958	0.00574533	0.0681988	15488	0.514497	No
WholeBlood	650	PDE8A	ENSG00000073417.14	15	84980440	85139145	0.0029911	0.00278582	0.283375	15488	0.764496	No
WholeBlood	650	AKAP13	ENSG00000170776.21	15	85380571	85749358	-0.00466167	0.00233161	0.0460023	15488	0.455932	No
WholeBlood	650	KLHL25	ENSG00000183655.12	15	85759323	85795030	0.00836311	0.00484641	0.0849059	15488	0.543622	No
WholeBlood	650	MRPL46	ENSG00000259494.1	15	88459476	88467419	0.00133827	0.00279911	0.632742	15488	0.919736	No
WholeBlood	650	MRPS11	ENSG00000181991.15	15	88467453	88480773	0.000548553	0.00224283	0.806861	15488	0.963802	No
WholeBlood	650	DET1	ENSG00000140543.14	15	88494440	88546675	-0.00374795	0.00381062	0.325713	15488	0.790077	No
WholeBlood	650	AEN	ENSG00000181026.14	15	88621296	88632282	0.00331762	0.00364816	0.363491	15488	0.811321	No
WholeBlood	650	ISG20	ENSG00000172183.14	15	88636153	88656483	0.00451195	0.00312716	0.149569	15488	0.639621	No
WholeBlood	650	HAPLN3	ENSG00000140511.11	15	88877288	88895626	0.0114737	0.00367815	0.001895	15488	0.181172	No
WholeBlood	650	MFGE8	ENSG00000140545.14	15	88898683	88913411	0.00107462	0.00573852	0.851514	15488	0.972246	No
WholeBlood	650	ABHD2	ENSG00000140526.17	15	89087459	89202360	-0.000211136	0.00283793	0.940718	15488	0.987259	No
WholeBlood	650	FANCI	ENSG00000140525.17	15	89243949	89317261	0.00537535	0.00283379	0.0583031	15488	0.489097	No
WholeBlood	650	POLG	ENSG00000140521.12	15	89316305	89334861	0.00203106	0.00177758	0.253641	15488	0.741243	No
WholeBlood	650	MIR9-3HG	ENSG00000255571.8	15	89361579	89398487	-0.00355194	0.00624785	0.569894	15488	0.900273	No
WholeBlood	650	RHCG	ENSG00000140519.12	15	89471398	89496613	0.00691636	0.0115371	0.549062	15488	0.892632	No
WholeBlood	650	TICRR	ENSG00000140534.13	15	89575482	89631056	-0.000713012	0.00780625	0.927253	15488	0.984729	No
WholeBlood	650	KIF7	ENSG00000166813.14	15	89608789	89655451	0.0277469	0.00981885	0.00486506	15488	0.248641	No
WholeBlood	650	PLIN1	ENSG00000166819.11	15	89664365	89679427	0.00215643	0.00998451	0.829075	15488	0.967124	No
WholeBlood	650	PEX11A	ENSG00000166821.8	15	89677764	89690783	-0.00843491	0.00561866	0.133799	15488	0.622682	No
WholeBlood	650	MESP1	ENSG00000166823.5	15	89748661	89751310	0.0122204	0.0114712	0.287143	15488	0.767549	No
WholeBlood	650	ANPEP	ENSG00000166825.13	15	89784889	89815401	-0.00153905	0.00453242	0.734297	15488	0.948793	No
WholeBlood	650	AP3S2	ENSG00000157823.16	15	89830599	89894638	-0.000130998	0.00279479	0.96263	15488	0.992578	No
WholeBlood	650	ARPIN	ENSG00000242498.7	15	89895006	89912956	0.00407732	0.0075632	0.590009	15488	0.908445	No
WholeBlood	650	ZNF710	ENSG00000140548.9	15	90001392	90081438	-0.00453511	0.00266215	0.0889603	15488	0.55213	No
WholeBlood	650	IDH2	ENSG00000182054.9	15	90083045	90102504	0.00486215	0.00227765	0.0331704	15488	0.412895	No
WholeBlood	650	SEMA4B	ENSG00000185033.14	15	90160604	90229676	-0.00441065	0.00261859	0.0926087	15488	0.559588	No
WholeBlood	650	CIB1	ENSG00000185043.10	15	90229975	90233703	-0.00189913	0.00258684	0.463131	15488	0.863065	No
WholeBlood	650	GDPGP1	ENSG00000183208.12	15	90233808	90245811	-0.00165217	0.00401322	0.680714	15488	0.935118	No
WholeBlood	650	TTLL13P	ENSG00000213471.9	15	90249530	90265482	-0.00306516	0.00813307	0.706394	15488	0.942464	No
WholeBlood	650	NGRN	ENSG00000182768.8	15	90265659	90278141	-0.000759286	0.00219368	0.729365	15488	0.948793	No
WholeBlood	650	IQGAP1	ENSG00000140575.12	15	90388218	90502243	-0.00535356	0.00249282	0.0321284	15488	0.408733	No
WholeBlood	650	CRTC3	ENSG00000140577.15	15	90529925	90645345	0.000456155	0.00238785	0.848563	15488	0.971952	No
WholeBlood	650	BLM	ENSG00000197299.10	15	90717327	90816165	0.00317025	0.004179	0.448368	15488	0.854271	No
WholeBlood	650	FURIN	ENSG00000140564.11	15	90868592	90883458	-0.00572928	0.00256767	0.0260126	15488	0.385018	No
WholeBlood	650	FES	ENSG00000182511.11	15	90883695	90895776	0.000991053	0.00308502	0.74813	15488	0.950602	No
WholeBlood	650	MAN2A2	ENSG00000196547.14	15	90902218	90922584	0.00313197	0.00302077	0.300222	15488	0.77468	No
WholeBlood	650	HDDC3	ENSG00000184508.10	15	90929964	90932569	-0.00042496	0.00259925	0.870183	15488	0.977055	No
WholeBlood	650	UNC45A	ENSG00000140553.17	15	90933977	90954093	0.0025041	0.00188122	0.183638	15488	0.679941	No
WholeBlood	650	RCCD1	ENSG00000166965.12	15	90955796	90963125	0.0065798	0.00412691	0.111358	15488	0.588463	No
WholeBlood	650	PRC1	ENSG00000198901.13	15	90966038	90995629	0.000229882	0.0041845	0.956206	15488	0.991326	No
WholeBlood	650	VPS33B	ENSG00000184056.14	15	90998416	91022603	0.00126275	0.00198075	0.524023	15488	0.882948	No
WholeBlood	650	SLCO3A1	ENSG00000176463.13	15	91853695	92172019	-0.00394573	0.00203773	0.053275	15488	0.476124	No
WholeBlood	650	LINC00930	ENSG00000258647.5	15	92567818	92572042	-0.0118614	0.0134743	0.379034	15488	0.820014	No
WholeBlood	650	FAM174B	ENSG00000185442.12	15	92617443	92809884	-0.00241621	0.00545439	0.65793	15488	0.927462	No
WholeBlood	650	CTD-2313J17.6	ENSG00000274215.1	15	92808568	92809057	-0.00523717	0.0108092	0.628192	15488	0.918234	No
WholeBlood	650	CHD2	ENSG00000173575.20	15	92900189	93028005	-2.188e-05	0.00185025	0.990569	15488	0.998156	No
WholeBlood	650	RGMA	ENSG00000182175.13	15	93035273	93089204	0.00749866	0.00718035	0.296734	15488	0.773446	No
WholeBlood	650	LINC01579	ENSG00000258754.7	15	93718542	94070820	0.00711398	0.0101871	0.485227	15488	0.872946	No
WholeBlood	650	LINC02207	ENSG00000258476.5	15	93863109	93878356	0.00897302	0.00609227	0.141291	15488	0.63228	No
WholeBlood	650	RP11-76E17.4	ENSG00000258831.1	15	93882082	93886743	0.0102839	0.0084614	0.224675	15488	0.718585	No
WholeBlood	650	MCTP2	ENSG00000140563.14	15	94231538	94483952	-0.00550851	0.00252045	0.0292191	15488	0.399059	No
WholeBlood	650	NR2F2	ENSG00000185551.14	15	96325938	96340263	-0.000914828	0.00696162	0.895493	15488	0.979671	No
WholeBlood	650	ARRDC4	ENSG00000140450.8	15	97960698	97973838	0.00940649	0.00694749	0.176242	15488	0.669946	No
WholeBlood	650	FAM169B	ENSG00000283597.2	15	98437162	98547728	-0.0155269	0.0114332	0.174935	15488	0.668882	No
WholeBlood	650	IGF1R	ENSG00000140443.13	15	98648971	98964530	-0.00378196	0.00264219	0.152821	15488	0.644678	No
WholeBlood	650	RP11-6O2.2	ENSG00000278090.1	15	99028538	99031053	-0.00118816	0.0107303	0.911866	15488	0.982283	No
WholeBlood	650	SYNM	ENSG00000182253.14	15	99098217	99135593	-0.0033847	0.0070958	0.633527	15488	0.919736	No
WholeBlood	650	TTC23	ENSG00000103852.12	15	99136323	99251223	-0.0153915	0.00704186	0.0292054	15488	0.399059	No
WholeBlood	650	LRRC28	ENSG00000168904.14	15	99251362	99390729	-0.0031099	0.00241732	0.19874	15488	0.69574	No
WholeBlood	650	RP11-20G13.5	ENSG00000274294.1	15	99416584	99417204	-0.00344517	0.012757	0.787201	15488	0.959189	No
WholeBlood	650	MEF2A	ENSG00000068305.17	15	99565417	99715696	-0.00513079	0.00236231	0.0302339	15488	0.40336	No
WholeBlood	650	LYSMD4	ENSG00000183060.15	15	99716467	99733561	-0.00480196	0.00374154	0.199819	15488	0.696454	No
WholeBlood	650	CTD-2054N24.2	ENSG00000259363.5	15	99807023	99877148	-0.00187461	0.00911078	0.837047	15488	0.96913	No
WholeBlood	650	ADAMTS17	ENSG00000140470.13	15	99971589	100342005	-0.0106847	0.00709553	0.132611	15488	0.620696	No
WholeBlood	650	SPATA41	ENSG00000189419.6	15	100344457	100349655	-0.0117317	0.00887146	0.186513	15488	0.681172	No
WholeBlood	650	CERS3	ENSG00000154227.13	15	100400395	100544995	-0.0132224	0.0118901	0.26654	15488	0.748813	No
WholeBlood	650	RP11-526I2.5	ENSG00000270127.2	15	100547765	100550153	-0.00290588	0.0103759	0.779523	15488	0.957426	No
WholeBlood	650	LINS1	ENSG00000140471.16	15	100564692	100603214	0.00171946	0.00246835	0.486308	15488	0.873601	No
WholeBlood	650	ASB7	ENSG00000183475.12	15	100603010	100651705	-0.00724612	0.00234209	0.00206339	15488	0.185729	No
WholeBlood	650	LRRK1	ENSG00000154237.12	15	100919284	101078254	-0.00310034	0.00261846	0.236849	15488	0.727119	No
WholeBlood	650	RP11-424I19.2	ENSG00000259182.5	15	101168530	101170821	0.000289581	0.00724918	0.968148	15488	0.993486	No
WholeBlood	650	CHSY1	ENSG00000131873.5	15	101175723	101251932	-0.00231936	0.00381521	0.543457	15488	0.891197	No
WholeBlood	650	SELENOS	ENSG00000131871.14	15	101270817	101277450	0.00405835	0.00239035	0.0900401	15488	0.55471	No
WholeBlood	650	SNRPA1	ENSG00000131876.16	15	101281510	101295255	0.00213266	0.00225588	0.34483	15488	0.799113	No
WholeBlood	650	PCSK6	ENSG00000140479.16	15	101297142	101525202	0.00868915	0.00512278	0.0903477	15488	0.554839	No
WholeBlood	650	TM2D3	ENSG00000184277.12	15	101621444	101652391	-0.00157812	0.002623	0.547627	15488	0.891679	No
WholeBlood	650	TARSL2	ENSG00000185418.15	15	101653598	101724604	0.0008818	0.00285538	0.757561	15488	0.95433	No
WholeBlood	650	WASIR2	ENSG00000231439.4	16	22910	25123	0.00512344	0.0118079	0.66451	15488	0.929099	No
WholeBlood	650	POLR3K	ENSG00000161980.5	16	46407	51645	0.00319309	0.00360048	0.375499	15488	0.818694	No
WholeBlood	650	SNRNP25	ENSG00000161981.10	16	53010	57669	0.00717226	0.00378767	0.0587403	15488	0.489378	No
WholeBlood	650	RHBDF1	ENSG00000007384.15	16	58059	76355	0.0156502	0.00729954	0.0324161	15488	0.409788	No
WholeBlood	650	MPG	ENSG00000103152.11	16	77007	83256	-0.00187061	0.00247146	0.449403	15488	0.854976	No
WholeBlood	650	NPRL3	ENSG00000103148.15	16	84274	138860	0.0207723	0.0054904	0.000169515	15488	0.0871085	No
WholeBlood	650	HBZ	ENSG00000130656.4	16	152687	154503	-0.00741049	0.0183186	0.685957	15488	0.937532	No
WholeBlood	650	HBM	ENSG00000206177.6	16	165978	166768	0.0115486	0.00774593	0.136483	15488	0.626699	No
WholeBlood	650	HBA2	ENSG00000188536.12	16	172847	173710	0.00993914	0.00645505	0.124126	15488	0.608609	No
WholeBlood	650	HBA1	ENSG00000206172.8	16	176680	177522	0.00919533	0.00729389	0.207889	15488	0.703589	No
WholeBlood	650	HBQ1	ENSG00000086506.2	16	180453	181181	0.0253485	0.0148728	0.0888112	15488	0.551702	No
WholeBlood	650	LA16c-OS12.2	ENSG00000268836.1	16	185748	186294	0.0096331	0.0146353	0.510646	15488	0.88082	No
WholeBlood	650	LUC7L	ENSG00000007392.16	16	188969	229463	0.00524671	0.00377012	0.164519	15488	0.655705	No
WholeBlood	650	FAM234A	ENSG00000167930.15	16	234546	266125	-0.00181581	0.00248221	0.464728	15488	0.863477	No
WholeBlood	650	RGS11	ENSG00000076344.15	16	268301	275940	0.0184853	0.0130526	0.15721	15488	0.648515	No
WholeBlood	650	ARHGDIG	ENSG00000242173.8	16	271882	283010	-0.00103054	0.0105459	0.922186	15488	0.98374	No
WholeBlood	650	PDIA2	ENSG00000185615.15	16	283152	287215	0.0103643	0.0105491	0.326241	15488	0.790534	No
WholeBlood	650	AXIN1	ENSG00000103126.14	16	287440	352673	0.000739811	0.00176717	0.675621	15488	0.932908	No
WholeBlood	650	MRPL28	ENSG00000086504.15	16	367384	370527	-0.00104907	0.00166042	0.527742	15488	0.883716	No
WholeBlood	650	TMEM8A	ENSG00000129925.10	16	370773	384396	-0.00147129	0.00202054	0.466784	15488	0.863477	No
WholeBlood	650	NME4	ENSG00000103202.12	16	396725	400759	0.00229879	0.00427803	0.591217	15488	0.908863	No
WholeBlood	650	DECR2	ENSG00000242612.6	16	401826	412487	-0.000542932	0.00375114	0.884964	15488	0.978045	No
WholeBlood	650	RAB11FIP3	ENSG00000090565.15	16	425619	523011	0.00159841	0.00238242	0.50252	15488	0.880136	No
WholeBlood	650	LINC00235	ENSG00000277142.1	16	525155	527407	-0.00249607	0.00819666	0.76083	15488	0.955	No
WholeBlood	650	CAPN15	ENSG00000103326.11	16	527717	554636	0.000806115	0.00233349	0.729868	15488	0.948793	No
WholeBlood	650	PIGQ	ENSG00000007541.16	16	566995	584136	0.000730821	0.00306324	0.811511	15488	0.963966	No
WholeBlood	650	NHLRC4	ENSG00000257108.1	16	567564	569495	0.00467873	0.00529133	0.376912	15488	0.819085	No
WholeBlood	650	RAB40C	ENSG00000197562.9	16	589357	629272	0.00493385	0.00235317	0.0364211	15488	0.41974	No
WholeBlood	650	WFIKKN1	ENSG00000127578.6	16	630932	634116	0.0033964	0.0072081	0.637667	15488	0.921771	No
WholeBlood	650	METTL26	ENSG00000130731.15	16	634427	636366	-1.35746e-05	0.00227724	0.995246	15488	0.99936	No
WholeBlood	650	MCRIP2	ENSG00000172366.19	16	636817	648472	0.000581408	0.00290279	0.841316	15488	0.969945	No
WholeBlood	650	WDR90	ENSG00000161996.18	16	649325	667833	0.00937232	0.00357766	0.00901385	15488	0.287242	No
WholeBlood	650	RHOT2	ENSG00000140983.13	16	668086	674174	0.00254908	0.00141652	0.0724137	15488	0.521648	No
WholeBlood	650	RHBDL1	ENSG00000103269.13	16	675666	678268	-0.00544328	0.0058353	0.351272	15488	0.8035	No
WholeBlood	650	STUB1	ENSG00000103266.10	16	680224	681603	0.000517398	0.00208409	0.804014	15488	0.962331	No
WholeBlood	650	JMJD8	ENSG00000161999.11	16	681671	684439	-0.000797041	0.00203251	0.695084	15488	0.939477	No
WholeBlood	650	WDR24	ENSG00000127580.15	16	684622	690444	1.7967e-06	0.00207395	0.999309	15488	0.999761	No
WholeBlood	650	FBXL16	ENSG00000127585.11	16	692555	705829	-0.00099835	0.00417798	0.811218	15488	0.963952	No
WholeBlood	650	METRN	ENSG00000103260.8	16	715115	719655	-0.0030486	0.00366168	0.405404	15488	0.835267	No
WholeBlood	650	FAM173A	ENSG00000103254.9	16	720975	722581	-0.00478938	0.00331228	0.148691	15488	0.639578	No
WholeBlood	650	CCDC78	ENSG00000162004.16	16	722602	726846	-0.0012416	0.00491504	0.80065	15488	0.961713	No
WholeBlood	650	HAGHL	ENSG00000103253.17	16	726936	735525	-0.00197372	0.00354554	0.577946	15488	0.902779	No
WholeBlood	650	NARFL	ENSG00000103245.13	16	729753	741329	-0.000403766	0.00212814	0.849584	15488	0.971952	No
WholeBlood	650	MSLN	ENSG00000102854.15	16	760762	768865	-0.0167213	0.0145831	0.251975	15488	0.74053	No
WholeBlood	650	RPUSD1	ENSG00000007376.7	16	784974	787981	-0.00078766	0.00214588	0.7137	15488	0.944354	No
WholeBlood	650	CHTF18	ENSG00000127586.16	16	788046	800737	0.00818659	0.00297458	0.00609092	15488	0.264262	No
WholeBlood	650	PRR25	ENSG00000167945.1	16	805443	813861	0.00106231	0.0110398	0.923372	15488	0.98374	No
WholeBlood	650	LMF1	ENSG00000103227.18	16	853634	970999	-0.000174987	0.00291824	0.952204	15488	0.989973	No
WholeBlood	650	RP11-161M6.2	ENSG00000260807.6	16	975761	981596	0.00692269	0.00590984	0.241889	15488	0.731428	No
WholeBlood	650	SOX8	ENSG00000005513.9	16	981808	986979	0.00255363	0.00693269	0.712739	15488	0.944056	No
WholeBlood	650	RP11-161M6.3	ENSG00000260496.3	16	991151	1000926	0.0147295	0.0103329	0.154509	15488	0.645343	No
WholeBlood	650	CACNA1H	ENSG00000196557.12	16	1153121	1221650	0.00853078	0.0057328	0.137236	15488	0.627451	No
WholeBlood	650	TPSB2	ENSG00000197253.13	16	1227272	1230184	0.0116517	0.014155	0.410734	15488	0.838357	No
WholeBlood	650	TPSAB1	ENSG00000172236.16	16	1240696	1242554	0.0214551	0.0129514	0.0981031	15488	0.569524	No
WholeBlood	650	TPSD1	ENSG00000095917.13	16	1256059	1258998	0.0110613	0.0175421	0.528559	15488	0.884553	No
WholeBlood	650	UBE2I	ENSG00000103275.19	16	1309414	1327018	-0.00397136	0.00164378	0.0159768	15488	0.342679	No
WholeBlood	650	BAIAP3	ENSG00000007516.13	16	1333601	1349239	-0.0310195	0.00746592	3.7067e-05	15488	0.0610957	No
WholeBlood	650	TSR3	ENSG00000007520.3	16	1349442	1351911	-0.00465115	0.00214566	0.0305566	15488	0.40336	No
WholeBlood	650	GNPTG	ENSG00000090581.9	16	1351923	1363204	0.00198533	0.00164381	0.227594	15488	0.721445	No
WholeBlood	650	UNKL	ENSG00000059145.18	16	1364114	1414751	-0.00117113	0.00228951	0.609167	15488	0.912857	No
WholeBlood	650	C16orf91	ENSG00000174109.4	16	1419744	1420800	0.00124624	0.00285066	0.662134	15488	0.928186	No
WholeBlood	650	CCDC154	ENSG00000197599.12	16	1434383	1444556	0.00286546	0.00607713	0.637436	15488	0.921771	No
WholeBlood	650	CLCN7	ENSG00000103249.17	16	1444935	1475580	0.00627236	0.00263733	0.017691	15488	0.353336	No
WholeBlood	650	PTX4	ENSG00000251692.7	16	1485886	1488981	0.0131533	0.0130185	0.312712	15488	0.781755	No
WholeBlood	650	TELO2	ENSG00000100726.14	16	1493344	1510426	0.00584396	0.00208502	0.00522189	15488	0.250554	No
WholeBlood	650	IFT140	ENSG00000187535.13	16	1510458	1612110	0.00274878	0.00319894	0.390514	15488	0.828479	No
WholeBlood	650	TMEM204	ENSG00000131634.13	16	1528688	1555580	0.000440985	0.0042455	0.917305	15488	0.983216	No
WholeBlood	650	CRAMP1	ENSG00000007545.15	16	1612325	1677908	0.00105256	0.00235809	0.655489	15488	0.927397	No
WholeBlood	650	HN1L	ENSG00000206053.12	16	1678256	1702280	-0.000344647	0.00227699	0.87974	15488	0.977901	No
WholeBlood	650	MAPK8IP3	ENSG00000138834.12	16	1706183	1770285	-0.00366463	0.00221456	0.0984664	15488	0.570538	No
WholeBlood	650	NME3	ENSG00000103024.7	16	1770318	1771730	0.00366147	0.00194416	0.0601199	15488	0.492665	No
WholeBlood	650	MRPS34	ENSG00000074071.14	16	1771890	1773155	-0.000900012	0.00181126	0.619434	15488	0.916144	No
WholeBlood	650	EME2	ENSG00000197774.12	16	1773207	1781708	0.000124207	0.00232191	0.957356	15488	0.991326	No
WholeBlood	650	SPSB3	ENSG00000162032.15	16	1776712	1782820	0.0023717	0.00207151	0.252681	15488	0.740677	No
WholeBlood	650	NUBP2	ENSG00000095906.16	16	1782901	1789191	0.000501569	0.00158988	0.752505	15488	0.952889	No
WholeBlood	650	IGFALS	ENSG00000099769.5	16	1790413	1794971	0.00850269	0.0104876	0.417824	15488	0.84151	No
WholeBlood	650	HAGH	ENSG00000063854.12	16	1795620	1826940	0.00680709	0.00321469	0.0346101	15488	0.418674	No
WholeBlood	650	FAHD1	ENSG00000180185.11	16	1827195	1840207	0.00291049	0.0034053	0.393046	15488	0.830372	No
WholeBlood	650	MSRB1	ENSG00000198736.11	16	1938210	1943326	-0.00424586	0.00240334	0.077773	15488	0.531791	No
WholeBlood	650	RPL3L	ENSG00000140986.7	16	1943974	1957606	0.00100303	0.00941485	0.91519	15488	0.983009	No
WholeBlood	650	NDUFB10	ENSG00000140990.14	16	1959508	1961975	-0.0016799	0.00170624	0.325218	15488	0.78991	No
WholeBlood	650	RPS2	ENSG00000140988.15	16	1962052	1964860	-0.00141392	0.00192802	0.463619	15488	0.863477	No
WholeBlood	650	SNHG9	ENSG00000255198.4	16	1964959	1965509	-0.00239589	0.00527478	0.649831	15488	0.926289	No
WholeBlood	650	TBL3	ENSG00000183751.14	16	1972037	1982933	0.00238527	0.00184286	0.196026	15488	0.691836	No
WholeBlood	650	GFER	ENSG00000127554.12	16	1984207	1987749	-0.00211256	0.00204686	0.302423	15488	0.775743	No
WholeBlood	650	SYNGR3	ENSG00000127561.14	16	1989660	1994275	-0.00245596	0.00652763	0.706864	15488	0.942464	No
WholeBlood	650	ZNF598	ENSG00000167962.13	16	1997933	2009823	0.00222573	0.00171434	0.19466	15488	0.68962	No
WholeBlood	650	NPW	ENSG00000183971.6	16	2009926	2020755	-0.00308014	0.0118023	0.794195	15488	0.960503	No
WholeBlood	650	SLC9A3R2	ENSG00000065054.13	16	2025356	2039026	-0.000875301	0.00537583	0.870711	15488	0.977055	No
WholeBlood	650	NTHL1	ENSG00000065057.7	16	2039815	2047464	0.00416786	0.00334673	0.213466	15488	0.709121	No
WholeBlood	650	TSC2	ENSG00000103197.16	16	2047867	2088709	0.000816693	0.00169193	0.629477	15488	0.918734	No
WholeBlood	650	PKD1	ENSG00000008710.19	16	2088721	2135898	0.00359671	0.0021477	0.0944956	15488	0.563553	No
WholeBlood	650	RAB26	ENSG00000167964.12	16	2140803	2154165	-0.0104825	0.0109063	0.336852	15488	0.797733	No
WholeBlood	650	SNHG19	ENSG00000260260.1	16	2154797	2155358	0.0134334	0.00525441	0.0108044	15488	0.302866	No
WholeBlood	650	TRAF7	ENSG00000131653.12	16	2155698	2177179	-0.00106442	0.0017631	0.54625	15488	0.891299	No
WholeBlood	650	MLST8	ENSG00000167965.17	16	2204248	2209252	0.000874933	0.0018322	0.63315	15488	0.919736	No
WholeBlood	650	BRICD5	ENSG00000182685.7	16	2209417	2211950	0.00296927	0.00304802	0.33035	15488	0.793288	No
WholeBlood	650	PGP	ENSG00000184207.8	16	2212156	2214807	0.000542602	0.00210094	0.796286	15488	0.960503	No
WholeBlood	650	E4F1	ENSG00000167967.15	16	2223566	2235688	0.00512326	0.00179591	0.00447711	15488	0.248641	No
WholeBlood	650	DNASE1L2	ENSG00000167968.12	16	2236914	2238711	0.00651127	0.00596868	0.275733	15488	0.756921	No
WholeBlood	650	ECI1	ENSG00000167969.12	16	2239395	2252300	0.00109635	0.00228384	0.631361	15488	0.919417	No
WholeBlood	650	RNPS1	ENSG00000205937.11	16	2253116	2268412	0.00174563	0.00124605	0.161729	15488	0.653243	No
WholeBlood	650	RP11-304L19.13	ENSG00000260778.5	16	2268623	2273418	0.00944196	0.0080748	0.242722	15488	0.732374	No
WholeBlood	650	ABCA3	ENSG00000167972.13	16	2275881	2340746	-0.00120098	0.00335391	0.720402	15488	0.945843	No
WholeBlood	650	CCNF	ENSG00000162063.12	16	2429394	2458809	0.00415973	0.00393102	0.29038	15488	0.770499	No
WholeBlood	650	C16orf59	ENSG00000162062.14	16	2460080	2464949	0.00269078	0.00798037	0.736097	15488	0.949498	No
WholeBlood	650	TBC1D24	ENSG00000162065.12	16	2475051	2509560	0.000110163	0.00350988	0.974971	15488	0.99465	No
WholeBlood	650	ATP6V0C	ENSG00000185883.11	16	2513870	2520218	0.000609071	0.00273764	0.824012	15488	0.966912	No
WholeBlood	650	AMDHD2	ENSG00000162066.14	16	2520357	2531422	0.00423555	0.00383679	0.270046	15488	0.751297	No
WholeBlood	650	PDPK1	ENSG00000140992.18	16	2537964	2603188	0.00254941	0.00229666	0.267403	15488	0.749328	No
WholeBlood	650	KCTD5	ENSG00000167977.8	16	2682475	2709030	-0.00347557	0.00211342	0.100568	15488	0.573491	No
WholeBlood	650	PRSS27	ENSG00000172382.9	16	2712418	2720551	-0.0100198	0.00625598	0.10974	15488	0.586647	No
WholeBlood	650	SRRM2	ENSG00000167978.16	16	2752329	2772538	0.00286459	0.00229751	0.212927	15488	0.709121	No
WholeBlood	650	ELOB	ENSG00000103363.14	16	2771604	2777297	-0.00424549	0.0025627	0.0980902	15488	0.569524	No
WholeBlood	650	CTD-2270P14.5	ENSG00000276791.1	16	2777319	2780568	-0.00642988	0.00578576	0.266852	15488	0.748813	No
WholeBlood	650	PRSS33	ENSG00000103355.13	16	2783953	2787948	0.0197524	0.0150175	0.188891	15488	0.684368	No
WholeBlood	650	PRSS21	ENSG00000007038.10	16	2817180	2826304	-0.0236752	0.0125623	0.0599421	15488	0.492138	No
WholeBlood	650	ZG16B	ENSG00000162078.11	16	2830169	2839567	0.0107923	0.011793	0.360469	15488	0.809063	No
WholeBlood	650	PRSS22	ENSG00000005001.9	16	2852727	2858170	-0.00851962	0.0115044	0.459241	15488	0.860897	No
WholeBlood	650	FLYWCH2	ENSG00000162076.12	16	2883186	2899382	-0.00423309	0.00334884	0.206682	15488	0.703383	No
WholeBlood	650	FLYWCH1	ENSG00000059122.16	16	2911937	2951208	0.00445012	0.00490732	0.364843	15488	0.812114	No
WholeBlood	650	KREMEN2	ENSG00000131650.13	16	2963944	2968023	0.014656	0.0102794	0.154435	15488	0.645343	No
WholeBlood	650	PKMYT1	ENSG00000127564.16	16	2968384	2980539	0.0148469	0.00434356	0.000671246	15488	0.127663	No
WholeBlood	650	PAQR4	ENSG00000162073.13	16	2969245	2973489	0.00489151	0.00333296	0.142709	15488	0.635319	No
WholeBlood	650	LA16c-380H5.6	ENSG00000274367.1	16	2981175	2981591	-0.00822148	0.0119018	0.489961	15488	0.874915	No
WholeBlood	650	LA16c-380H5.3	ENSG00000270168.2	16	2988256	3002016	0.00243617	0.0113764	0.830506	15488	0.967341	No
WholeBlood	650	LA16c-380H5.5	ENSG00000272079.2	16	3006120	3007388	-0.00290998	0.0056165	0.604561	15488	0.912172	No
WholeBlood	650	CLDN9	ENSG00000213937.3	16	3012456	3014505	-0.00211678	0.00530663	0.690107	15488	0.938263	No
WholeBlood	650	TNFRSF12A	ENSG00000006327.13	16	3018485	3022383	0.00444056	0.00457846	0.332478	15488	0.795033	No
WholeBlood	650	HCFC1R1	ENSG00000103145.10	16	3022620	3024030	-0.00387194	0.00261755	0.139583	15488	0.630465	No
WholeBlood	650	THOC6	ENSG00000131652.13	16	3024287	3027683	0.00372751	0.00192418	0.05317	15488	0.47601	No
WholeBlood	650	BICDL2	ENSG00000162069.14	16	3027756	3035337	-0.00315216	0.0121164	0.794829	15488	0.960503	No
WholeBlood	650	MMP25	ENSG00000008516.16	16	3046681	3060726	-0.00381898	0.00497539	0.443029	15488	0.852562	No
WholeBlood	650	IL32	ENSG00000008517.16	16	3065297	3082192	0.0030652	0.00368016	0.405218	15488	0.835267	No
WholeBlood	650	RP11-473M20.9	ENSG00000262370.5	16	3076911	3087100	-0.00468989	0.00483545	0.332471	15488	0.795033	No
WholeBlood	650	ZNF205	ENSG00000122386.10	16	3112560	3120517	0.00464115	0.00688585	0.500551	15488	0.87917	No
WholeBlood	650	ZNF213	ENSG00000085644.13	16	3129777	3142805	-0.00578824	0.00252401	0.0221622	15488	0.378645	No
WholeBlood	650	ZNF200	ENSG00000010539.11	16	3222325	3236221	-0.00419979	0.00378257	0.267295	15488	0.749218	No
WholeBlood	650	MEFV	ENSG00000103313.12	16	3242028	3256627	-0.00691962	0.0030291	0.0226816	15488	0.378645	No
WholeBlood	650	LINC00921	ENSG00000281005.1	16	3263743	3267567	-0.00181019	0.00316944	0.568108	15488	0.899253	No
WholeBlood	650	ZNF263	ENSG00000006194.9	16	3282943	3291460	-0.000491345	0.00179699	0.784616	15488	0.95908	No
WholeBlood	650	TIGD7	ENSG00000140993.10	16	3298832	3305729	-0.0111168	0.00800331	0.165316	15488	0.6569	No
WholeBlood	650	ZNF75A	ENSG00000162086.14	16	3308394	3318852	-0.00436174	0.00270294	0.107095	15488	0.583427	No
WholeBlood	650	ZSCAN32	ENSG00000140987.19	16	3382081	3401065	-0.00436744	0.00700152	0.532995	15488	0.887285	No
WholeBlood	650	ZNF174	ENSG00000103343.12	16	3401235	3409370	-0.00600792	0.00267093	0.0248342	15488	0.383482	No
WholeBlood	650	ZNF597	ENSG00000167981.5	16	3432422	3443542	-0.00505579	0.00422467	0.231864	15488	0.724864	No
WholeBlood	650	NAA60	ENSG00000122390.17	16	3443611	3486963	-0.00222289	0.00169142	0.189254	15488	0.68474	No
WholeBlood	650	CLUAP1	ENSG00000103351.12	16	3500924	3539032	0.000640868	0.00351098	0.855224	15488	0.973282	No
WholeBlood	650	NLRC3	ENSG00000167984.17	16	3539049	3577400	-0.00118006	0.00274925	0.667903	15488	0.930762	No
WholeBlood	650	SLX4	ENSG00000188827.10	16	3581379	3611598	-0.00356422	0.00239396	0.137033	15488	0.627361	No
WholeBlood	650	DNASE1	ENSG00000213918.10	16	3611728	3680143	-0.00446393	0.00254158	0.0795142	15488	0.53444	No
WholeBlood	650	TRAP1	ENSG00000126602.10	16	3665971	3717597	-0.00017951	0.00281126	0.949107	15488	0.989491	No
WholeBlood	650	CREBBP	ENSG00000005339.14	16	3725054	3880726	-0.00397371	0.0020956	0.0583898	15488	0.489097	No
WholeBlood	650	ADCY9	ENSG00000162104.9	16	3953387	4116185	-0.00103865	0.00360644	0.773443	15488	0.956785	No
WholeBlood	650	SRL	ENSG00000185739.13	16	4189374	4242080	-0.00617865	0.0092815	0.505851	15488	0.880647	No
WholeBlood	650	LINC01569	ENSG00000262468.5	16	4245825	4253789	0.00106355	0.00535953	0.842764	15488	0.970301	No
WholeBlood	650	TFAP4	ENSG00000090447.11	16	4257186	4273075	-0.00107319	0.00296691	0.717684	15488	0.945843	No
WholeBlood	650	GLIS2	ENSG00000126603.8	16	4314761	4339597	-0.00588255	0.00555697	0.290194	15488	0.770499	No
WholeBlood	650	PAM16	ENSG00000217930.7	16	4331549	4355607	0.00281191	0.00232969	0.22789	15488	0.722063	No
WholeBlood	650	CORO7	ENSG00000262246.5	16	4354542	4425705	0.000529566	0.00174311	0.761376	15488	0.955	No
WholeBlood	650	VASN	ENSG00000168140.4	16	4371848	4383528	0.00165525	0.00557313	0.76656	15488	0.955216	No
WholeBlood	650	DNAJA3	ENSG00000103423.13	16	4425805	4456775	-0.000365768	0.00181588	0.84043	15488	0.969933	No
WholeBlood	650	NMRAL1	ENSG00000153406.13	16	4461680	4495763	0.00124176	0.00323344	0.701082	15488	0.941396	No
WholeBlood	650	HMOX2	ENSG00000103415.11	16	4475924	4510347	0.000761683	0.00215025	0.723286	15488	0.946851	No
WholeBlood	650	CDIP1	ENSG00000089486.16	16	4510675	4538828	0.00411536	0.00241392	0.088718	15488	0.551702	No
WholeBlood	650	C16orf96	ENSG00000205832.7	16	4556490	4600714	0.018195	0.0121639	0.135202	15488	0.625453	No
WholeBlood	650	UBALD1	ENSG00000153443.12	16	4608883	4615027	-0.000713497	0.00300496	0.812393	15488	0.964312	No
WholeBlood	650	MGRN1	ENSG00000102858.12	16	4616493	4690974	0.00382666	0.00291687	0.190032	15488	0.684915	No
WholeBlood	650	NUDT16L1	ENSG00000168101.14	16	4693694	4695859	0.000741736	0.00187312	0.692248	15488	0.939043	No
WholeBlood	650	ANKS3	ENSG00000168096.14	16	4696510	4734271	0.00264957	0.00216257	0.220961	15488	0.71662	No
WholeBlood	650	C16orf71	ENSG00000166246.13	16	4734379	4747634	0.00775674	0.0124513	0.533531	15488	0.887476	No
WholeBlood	650	ZNF500	ENSG00000103199.13	16	4748239	4767624	-0.000994139	0.00245854	0.686085	15488	0.937592	No
WholeBlood	650	SEPT12	ENSG00000140623.13	16	4777669	4788396	-0.0189679	0.0148601	0.202274	15488	0.700067	No
WholeBlood	650	SMIM22	ENSG00000267795.5	16	4788522	4796336	-0.0084506	0.0130112	0.516261	15488	0.881919	No
WholeBlood	650	ROGDI	ENSG00000067836.12	16	4796968	4802950	-0.00667018	0.00341524	0.0512561	15488	0.470851	No
WholeBlood	650	GLYR1	ENSG00000140632.16	16	4803203	4846210	-0.00150687	0.00131545	0.252431	15488	0.740677	No
WholeBlood	650	UBN1	ENSG00000118900.14	16	4846665	4882360	-0.00250679	0.00221423	0.258013	15488	0.743623	No
WholeBlood	650	PPL	ENSG00000118898.15	16	4882507	4960741	-0.0141213	0.00577206	0.0146985	15488	0.333148	No
WholeBlood	650	SEC14L5	ENSG00000103184.11	16	4958317	5019158	0.0104582	0.00840476	0.213846	15488	0.709217	No
WholeBlood	650	NAGPA	ENSG00000103174.11	16	5024844	5034141	0.00335283	0.00213339	0.116548	15488	0.596526	No
WholeBlood	650	C16orf89	ENSG00000153446.15	16	5044122	5066110	-0.0173065	0.0136219	0.204381	15488	0.701619	No
WholeBlood	650	ALG1	ENSG00000033011.11	16	5071819	5087379	0.00425633	0.00235663	0.0713793	15488	0.519269	No
WholeBlood	650	EEF2KMT	ENSG00000118894.14	16	5084304	5097808	-0.00113048	0.00356167	0.751044	15488	0.952006	No
WholeBlood	650	METTL22	ENSG00000067365.14	16	8621683	8649654	-0.000261383	0.00199806	0.895961	15488	0.979671	No
WholeBlood	650	ABAT	ENSG00000183044.11	16	8674565	8784575	-0.00433166	0.00367773	0.239319	15488	0.728762	No
WholeBlood	650	TMEM186	ENSG00000184857.7	16	8780384	8797648	0.000806447	0.0031072	0.795303	15488	0.960503	No
WholeBlood	650	PMM2	ENSG00000140650.11	16	8788823	8848104	0.00356003	0.00367816	0.333476	15488	0.795728	No
WholeBlood	650	CARHSP1	ENSG00000153048.10	16	8852942	8869012	-0.00206776	0.00313637	0.509955	15488	0.88082	No
WholeBlood	650	USP7	ENSG00000187555.14	16	8892094	8964514	-0.00296219	0.00213314	0.16543	15488	0.6569	No
WholeBlood	650	RP11-77H9.8	ENSG00000260979.1	16	8962706	8966990	0.0188796	0.00670099	0.00499306	15488	0.248641	No
WholeBlood	650	C16orf72	ENSG00000182831.11	16	9091648	9121640	-0.00192835	0.00218353	0.3775	15488	0.819308	No
WholeBlood	650	ATF7IP2	ENSG00000166669.13	16	10326434	10483638	0.00251577	0.00322569	0.435735	15488	0.849315	No
WholeBlood	650	EMP2	ENSG00000213853.9	16	10528422	10580698	-0.00201037	0.00701472	0.774518	15488	0.956785	No
WholeBlood	650	NUBP1	ENSG00000103274.10	16	10743786	10765144	0.000872309	0.0018855	0.643782	15488	0.923803	No
WholeBlood	650	TVP23A	ENSG00000166676.14	16	10760919	10818794	3.12851e-05	0.00442253	0.994358	15488	0.999083	No
WholeBlood	650	CIITA	ENSG00000179583.18	16	10866222	10932281	0.0025073	0.00328084	0.445021	15488	0.853875	No
WholeBlood	650	CLEC16A	ENSG00000038532.14	16	10944488	11182189	0.00292455	0.00175087	0.0953506	15488	0.564989	No
WholeBlood	650	RP11-396B14.2	ENSG00000263033.2	16	11196177	11224969	0.00577392	0.00741714	0.436594	15488	0.849941	No
WholeBlood	650	RMI2	ENSG00000175643.8	16	11249649	11351762	0.00846392	0.00596327	0.156296	15488	0.647124	No
WholeBlood	650	SOCS1	ENSG00000185338.4	16	11254405	11256179	-0.00624076	0.00527453	0.237183	15488	0.727567	No
WholeBlood	650	PRM2	ENSG00000122304.10	16	11275639	11276480	0.0144794	0.0198837	0.46676	15488	0.863477	No
WholeBlood	650	PRM1	ENSG00000175646.3	16	11280836	11281350	0.0254714	0.0172147	0.139473	15488	0.630465	No
WholeBlood	650	CTD-3088G3.8	ENSG00000188897.8	16	11359845	11523588	0.00326555	0.00523293	0.532829	15488	0.887285	No
WholeBlood	650	LITAF	ENSG00000189067.12	16	11547722	11636381	-0.00207629	0.00257525	0.420405	15488	0.843755	No
WholeBlood	650	SNN	ENSG00000184602.5	16	11668414	11679079	-0.0027142	0.00338026	0.422304	15488	0.844252	No
WholeBlood	650	TXNDC11	ENSG00000153066.12	16	11679160	11736233	0.00356787	0.00202152	0.0780589	15488	0.531791	No
WholeBlood	650	ZC3H7A	ENSG00000122299.11	16	11750586	11797267	0.000153097	0.00231752	0.94735	15488	0.989491	No
WholeBlood	650	RP11-486I11.2	ENSG00000277369.1	16	11797468	11798275	-0.00937826	0.00651668	0.150616	15488	0.64051	No
WholeBlood	650	RSL1D1	ENSG00000171490.12	16	11833850	11851585	0.00389662	0.00203089	0.0554788	15488	0.480299	No
WholeBlood	650	GSPT1	ENSG00000103342.12	16	11868128	11916082	-0.000685066	0.00316894	0.828917	15488	0.967124	No
WholeBlood	650	NPIPB2	ENSG00000234719.8	16	11927373	11976643	-0.004433	0.0130344	0.733896	15488	0.948793	No
WholeBlood	650	TNFRSF17	ENSG00000048462.10	16	11965107	11968068	-0.0140194	0.00912181	0.124818	15488	0.609259	No
WholeBlood	650	SNX29	ENSG00000048471.13	16	11976737	12574289	0.00179862	0.002638	0.49561	15488	0.878261	No
WholeBlood	650	CPPED1	ENSG00000103381.11	16	12659799	12804017	-0.00615069	0.00293415	0.0364606	15488	0.41974	No
WholeBlood	650	ERCC4	ENSG00000175595.14	16	13920157	13952345	-0.00643807	0.00457972	0.160284	15488	0.651596	No
WholeBlood	650	MKL2	ENSG00000186260.16	16	14071321	14266772	-0.00316381	0.00354632	0.37266	15488	0.817658	No
WholeBlood	650	CTA-276F8.1	ENSG00000276564.1	16	14150833	14153235	-0.00216616	0.0123138	0.860419	15488	0.974348	No
WholeBlood	650	PARN	ENSG00000140694.16	16	14435701	14632728	0.000322558	0.00167809	0.847634	15488	0.971573	No
WholeBlood	650	BFAR	ENSG00000103429.10	16	14632815	14669236	0.00439083	0.00156613	0.00520924	15488	0.250554	No
WholeBlood	650	NPIPA2	ENSG00000254852.8	16	14748066	14765413	-0.00161111	0.0123194	0.895992	15488	0.979671	No
WholeBlood	650	NOMO1	ENSG00000103512.14	16	14833681	14896160	0.00302346	0.00335062	0.367213	15488	0.813824	No
WholeBlood	650	NPIPA1	ENSG00000183426.16	16	14937414	14952056	0.010758	0.00575175	0.0618962	15488	0.499817	No
WholeBlood	650	PDXDC1	ENSG00000179889.18	16	14974591	15139339	0.00526259	0.00186222	0.00486345	15488	0.248641	No
WholeBlood	650	NTAN1	ENSG00000157045.8	16	15038574	15056079	0.000122871	0.00304903	0.967868	15488	0.993396	No
WholeBlood	650	RRN3	ENSG00000085721.12	16	15060022	15094317	0.0014756	0.00236505	0.532907	15488	0.887285	No
WholeBlood	650	NPIPA5	ENSG00000183793.13	16	15363624	15381047	-0.0154226	0.0133417	0.248133	15488	0.737637	No
WholeBlood	650	MPV17L	ENSG00000156968.8	16	15395754	15413268	-0.00571266	0.0147554	0.698771	15488	0.940672	No
WholeBlood	650	C16orf45	ENSG00000166780.10	16	15434295	15625015	0.00393727	0.00502102	0.433243	15488	0.848125	No
WholeBlood	650	KIAA0430	ENSG00000166783.21	16	15594386	15643166	-0.00563315	0.00208409	0.00705891	15488	0.274006	No
WholeBlood	650	NDE1	ENSG00000072864.14	16	15643267	15726353	-0.00351237	0.0024015	0.144084	15488	0.636362	No
WholeBlood	650	CTB-193M12.5	ENSG00000280206.1	16	15701237	15702118	0.0010101	0.00298735	0.735381	15488	0.949413	No
WholeBlood	650	MYH11	ENSG00000133392.17	16	15703172	15857033	0.00211337	0.00652859	0.746266	15488	0.95047	No
WholeBlood	650	FOPNL	ENSG00000133393.12	16	15865720	15888625	0.00267961	0.00255003	0.293748	15488	0.771769	No
WholeBlood	650	ABCC1	ENSG00000103222.18	16	15949577	16143074	0.00478397	0.00266669	0.073299	15488	0.525516	No
WholeBlood	650	ABCC6	ENSG00000091262.15	16	16148928	16223522	0.00263254	0.00544873	0.62916	15488	0.918446	No
WholeBlood	650	NOMO3	ENSG00000103226.17	16	16232495	16294814	-0.0046308	0.00902439	0.608032	15488	0.912567	No
WholeBlood	650	AC138969.4	ENSG00000183889.12	16	16322305	16350590	-0.0142014	0.00893717	0.112557	15488	0.590628	No
WholeBlood	650	XYLT1	ENSG00000103489.11	16	17101769	17470881	0.000435507	0.0031452	0.889916	15488	0.979533	No
WholeBlood	650	RP11-1212A22.4	ENSG00000233024.7	16	18358086	18374952	-0.0126767	0.0128077	0.322665	15488	0.787618	No
WholeBlood	650	NOMO2	ENSG00000185164.14	16	18417325	18562211	-0.00140906	0.00464724	0.761836	15488	0.955	No
WholeBlood	650	RPS15A	ENSG00000134419.15	16	18781295	18790383	-0.00119211	0.00393608	0.762092	15488	0.955	No
WholeBlood	650	ARL6IP1	ENSG00000170540.14	16	18791667	18801678	0.00158389	0.00248138	0.523505	15488	0.882844	No
WholeBlood	650	SMG1	ENSG00000157106.16	16	18804853	18926454	0.00117523	0.00183099	0.521202	15488	0.881919	No
WholeBlood	650	COQ7	ENSG00000167186.10	16	19067692	19080095	-0.00385013	0.00272401	0.158032	15488	0.649331	No
WholeBlood	650	ITPRIPL2	ENSG00000205730.6	16	19113932	19120708	0.00434774	0.00435428	0.318423	15488	0.784837	No
WholeBlood	650	SYT17	ENSG00000103528.16	16	19167971	19268334	0.0119054	0.00823612	0.148813	15488	0.639578	No
WholeBlood	650	TMC5	ENSG00000103534.16	16	19410496	19499113	0.0116809	0.00822189	0.155898	15488	0.646523	No
WholeBlood	650	GDE1	ENSG00000006007.11	16	19501890	19522145	-0.00335946	0.0027941	0.229685	15488	0.723453	No
WholeBlood	650	CCP110	ENSG00000103540.16	16	19523811	19553408	0.000184695	0.00301794	0.95122	15488	0.989555	No
WholeBlood	650	C16orf62	ENSG00000103544.14	16	19555240	19701163	0.00110636	0.00173677	0.524344	15488	0.883043	No
WholeBlood	650	KNOP1	ENSG00000103550.13	16	19701934	19717694	-0.00437648	0.00406798	0.282414	15488	0.764038	No
WholeBlood	650	IQCK	ENSG00000174628.16	16	19716456	19856690	-0.00748342	0.0106205	0.481306	15488	0.870951	No
WholeBlood	650	GPRC5B	ENSG00000167191.11	16	19858468	19886167	0.0113542	0.00764981	0.138246	15488	0.628646	No
WholeBlood	650	GP2	ENSG00000169347.16	16	20309572	20327808	-0.00308754	0.00785295	0.694328	15488	0.939432	No
WholeBlood	650	ACSM5	ENSG00000183549.10	16	20409534	20441249	0.00150825	0.013111	0.908453	15488	0.981659	No
WholeBlood	650	ACSM3	ENSG00000005187.11	16	20610243	20796124	0.00380488	0.00575189	0.508533	15488	0.88082	No
WholeBlood	650	ACSM1	ENSG00000166743.9	16	20623237	20698890	0.0176937	0.0102985	0.0862757	15488	0.547178	No
WholeBlood	650	THUMPD1	ENSG00000066654.13	16	20702816	20742084	0.00237737	0.00229909	0.301512	15488	0.774991	No
WholeBlood	650	ERI2	ENSG00000196678.13	16	20780193	20896381	0.0010716	0.00497689	0.829591	15488	0.967124	No
WholeBlood	650	AC004381.6	ENSG00000005189.19	16	20806677	20849668	0.0130452	0.00550618	0.0181281	15488	0.354953	No
WholeBlood	650	DCUN1D3	ENSG00000188215.9	16	20854925	20868980	-0.00146029	0.00345022	0.672261	15488	0.931725	No
WholeBlood	650	LYRM1	ENSG00000102897.9	16	20899868	20925006	-0.0045181	0.00250116	0.0713337	15488	0.519255	No
WholeBlood	650	TMEM159	ENSG00000011638.10	16	21158377	21180616	-0.00320565	0.00314407	0.308319	15488	0.779886	No
WholeBlood	650	CRYM	ENSG00000103316.10	16	21238874	21303083	-0.0189712	0.0109871	0.0847156	15488	0.542988	No
WholeBlood	650	NPIPB3	ENSG00000169246.16	16	21402237	21440719	-0.00610091	0.00858936	0.47779	15488	0.868852	No
WholeBlood	650	METTL9	ENSG00000197006.13	16	21597218	21657473	-0.00750661	0.00312199	0.0164862	15488	0.346955	No
WholeBlood	650	IGSF6	ENSG00000140749.8	16	21639537	21652660	0.00246077	0.0033679	0.465263	15488	0.863477	No
WholeBlood	650	RP11-645C24.5	ENSG00000260306.1	16	21794095	21795759	0.0107135	0.0105605	0.31074	15488	0.780608	No
WholeBlood	650	NPIPB4	ENSG00000185864.16	16	21834569	21866308	0.00226209	0.00463132	0.625414	15488	0.917699	No
WholeBlood	650	UQCRC2	ENSG00000140740.10	16	21952660	21983660	0.000466151	0.00156635	0.766105	15488	0.955216	No
WholeBlood	650	C16orf52	ENSG00000185716.11	16	22008209	22087534	0.000918517	0.00306958	0.764862	15488	0.955137	No
WholeBlood	650	VWA3A	ENSG00000175267.14	16	22092540	22156966	0.00881472	0.010521	0.402449	15488	0.835015	No
WholeBlood	650	EEF2K	ENSG00000103319.11	16	22206282	22288390	0.00028131	0.00278723	0.91964	15488	0.98374	No
WholeBlood	650	POLR3E	ENSG00000058600.15	16	22297375	22335103	0.00558483	0.00256074	0.0295578	15488	0.399469	No
WholeBlood	650	CDR2	ENSG00000140743.7	16	22345936	22433665	-0.00235558	0.00365208	0.519165	15488	0.881919	No
WholeBlood	650	NPIPB5	ENSG00000243716.10	16	22504851	22536521	0.00740704	0.00352012	0.0357578	15488	0.41974	No
WholeBlood	650	HS3ST2	ENSG00000122254.6	16	22814177	22916338	0.00446432	0.012679	0.724878	15488	0.947368	No
WholeBlood	650	USP31	ENSG00000103404.14	16	23064174	23149270	0.000758255	0.00334042	0.820502	15488	0.965692	No
WholeBlood	650	COG7	ENSG00000168434.12	16	23388493	23445961	-0.00262732	0.00223849	0.240959	15488	0.730441	No
WholeBlood	650	CTD-2270L9.4	ENSG00000260136.5	16	23452758	23457606	0.0153874	0.0107313	0.152101	15488	0.643974	No
WholeBlood	650	GGA2	ENSG00000103365.15	16	23463542	23521995	0.00648351	0.00202461	0.00143202	15488	0.163456	No
WholeBlood	650	EARS2	ENSG00000103356.15	16	23522014	23557361	-0.000885448	0.00260606	0.734147	15488	0.948793	No
WholeBlood	650	UBFD1	ENSG00000103353.15	16	23557732	23574389	-0.000281156	0.00234968	0.904793	15488	0.981384	No
WholeBlood	650	NDUFAB1	ENSG00000004779.9	16	23581002	23596356	0.00230577	0.00222373	0.300185	15488	0.77468	No
WholeBlood	650	PALB2	ENSG00000083093.9	16	23603160	23641310	-0.000542739	0.00299203	0.856116	15488	0.973282	No
WholeBlood	650	DCTN5	ENSG00000166847.9	16	23641392	23677455	-0.00226194	0.00286116	0.429494	15488	0.846286	No
WholeBlood	650	PLK1	ENSG00000166851.14	16	23678822	23690325	0.0024585	0.00435298	0.572421	15488	0.900754	No
WholeBlood	650	PRKCB	ENSG00000166501.12	16	23836001	24220611	-0.00205287	0.00188785	0.277271	15488	0.758395	No
WholeBlood	650	RBBP6	ENSG00000122257.18	16	24537693	24572863	-0.000514105	0.001995	0.796726	15488	0.960503	No
WholeBlood	650	TNRC6A	ENSG00000090905.18	16	24610209	24827632	-0.0021538	0.00205695	0.295463	15488	0.772888	No
WholeBlood	650	SLC5A11	ENSG00000158865.12	16	24845841	24911628	0.00617206	0.0155321	0.691226	15488	0.93835	No
WholeBlood	650	ARHGAP17	ENSG00000140750.16	16	24919385	25015666	-0.00388983	0.00201571	0.0540866	15488	0.477282	No
WholeBlood	650	LINC02175	ENSG00000262155.1	16	25066937	25068943	-0.0072569	0.0123847	0.558113	15488	0.896449	No
WholeBlood	650	LCMT1-AS1	ENSG00000260448.5	16	25085592	25111555	0.00713035	0.0102363	0.486325	15488	0.873601	No
WholeBlood	650	LCMT1	ENSG00000205629.11	16	25111729	25178231	0.00065681	0.00166328	0.69306	15488	0.939043	No
WholeBlood	650	AQP8	ENSG00000103375.10	16	25215731	25228940	0.0295392	0.0136263	0.0305475	15488	0.40336	No
WholeBlood	650	ZKSCAN2	ENSG00000155592.15	16	25236001	25257931	0.00165438	0.0047531	0.72791	15488	0.948449	No
WholeBlood	650	CTD-2547G23.4	ENSG00000274925.1	16	25257952	25261066	-0.00290479	0.00491919	0.555067	15488	0.895563	No
WholeBlood	650	KDM8	ENSG00000155666.11	16	27203495	27221768	0.00175304	0.00337157	0.603283	15488	0.911599	No
WholeBlood	650	NSMCE1	ENSG00000169189.16	16	27224991	27268794	-0.000287355	0.0019232	0.881274	15488	0.977901	No
WholeBlood	650	IL4R	ENSG00000077238.13	16	27314102	27364778	0.000154977	0.00299575	0.958759	15488	0.991668	No
WholeBlood	650	IL21R	ENSG00000103522.15	16	27402162	27452042	0.00152089	0.00367961	0.679506	15488	0.934938	No
WholeBlood	650	GTF3C1	ENSG00000077235.17	16	27459555	27549913	0.000849406	0.00199711	0.67075	15488	0.931141	No
WholeBlood	650	KIAA0556	ENSG00000047578.12	16	27550152	27780369	-0.00146703	0.00239074	0.539681	15488	0.890371	No
WholeBlood	650	GSG1L	ENSG00000169181.12	16	27787535	28063509	-0.00835755	0.0121442	0.491585	15488	0.875336	No
WholeBlood	650	XPO6	ENSG00000169180.11	16	28097979	28211920	-5.10405e-05	0.00221488	0.981622	15488	0.996201	No
WholeBlood	650	RP11-57A19.2	ENSG00000246465.1	16	28284885	28287067	-0.0127364	0.0122777	0.299968	15488	0.77468	No
WholeBlood	650	SBK1	ENSG00000188322.4	16	28292519	28323849	0.00207057	0.00401187	0.605959	15488	0.912567	No
WholeBlood	650	NPIPB6	ENSG00000198156.10	16	28342555	28363508	-0.00968701	0.0109361	0.376073	15488	0.818694	No
WholeBlood	650	EIF3CL	ENSG00000205609.12	16	28379579	28403879	0.0129759	0.00834808	0.120604	15488	0.604395	No
WholeBlood	650	NPIPB7	ENSG00000233232.6	16	28456372	28471175	-0.0214475	0.011761	0.0686873	15488	0.515732	No
WholeBlood	650	CLN3	ENSG00000188603.18	16	28474111	28495098	-0.000482762	0.00197008	0.8065	15488	0.963669	No
WholeBlood	650	APOBR	ENSG00000184730.10	16	28495576	28498970	0.00682293	0.00324451	0.0358704	15488	0.41974	No
WholeBlood	650	IL27	ENSG00000197272.2	16	28499362	28512051	0.00206359	0.00575318	0.71995	15488	0.945843	No
WholeBlood	650	NUPR1	ENSG00000176046.8	16	28532708	28539174	-0.000318272	0.00592427	0.957173	15488	0.991326	No
WholeBlood	650	SGF29	ENSG00000176476.8	16	28581055	28591790	-0.00275922	0.00285314	0.333875	15488	0.795728	No
WholeBlood	650	SULT1A2	ENSG00000197165.10	16	28591943	28597109	-0.0145561	0.0126503	0.250313	15488	0.73992	No
WholeBlood	650	SULT1A1	ENSG00000196502.11	16	28605196	28623625	-0.00570532	0.00636555	0.370446	15488	0.815639	No
WholeBlood	650	EIF3C	ENSG00000184110.14	16	28688558	28735730	0.00806467	0.0041675	0.0534225	15488	0.476617	No
WholeBlood	650	RP11-1348G14.4	ENSG00000251417.2	16	28802743	28817828	0.00399905	0.00865908	0.644361	15488	0.923976	No
WholeBlood	650	ATXN2L	ENSG00000168488.18	16	28824138	28837237	0.00118759	0.00182036	0.514388	15488	0.881919	No
WholeBlood	650	TUFM	ENSG00000178952.10	16	28842411	28846408	0.0012446	0.00238956	0.602655	15488	0.911599	No
WholeBlood	650	SH2B1	ENSG00000178188.14	16	28846600	28874212	7.59456e-05	0.00170702	0.964528	15488	0.992893	No
WholeBlood	650	ATP2A1	ENSG00000196296.13	16	28878405	28904420	0.000130034	0.0063988	0.983793	15488	0.996472	No
WholeBlood	650	RABEP2	ENSG00000177548.12	16	28904510	28936511	0.00531075	0.00211827	0.0124235	15488	0.31472	No
WholeBlood	650	CD19	ENSG00000177455.12	16	28931939	28939346	0.0103873	0.0045023	0.0213733	15488	0.374044	No
WholeBlood	650	NFATC2IP	ENSG00000176953.12	16	28950807	28967097	0.00190377	0.00152832	0.213351	15488	0.709121	No
WholeBlood	650	SPNS1	ENSG00000169682.17	16	28975089	28984548	0.00222639	0.00209938	0.289325	15488	0.769938	No
WholeBlood	650	LAT	ENSG00000213658.11	16	28984826	28990783	-0.00153217	0.00257199	0.55158	15488	0.893358	No
WholeBlood	650	RP11-426C22.5	ENSG00000260517.2	16	29139661	29217860	-0.00909167	0.00698385	0.193458	15488	0.688021	No
WholeBlood	650	RP11-426C22.4	ENSG00000259807.1	16	29217170	29220031	-0.0190065	0.00892414	0.0335773	15488	0.414397	No
WholeBlood	650	RP11-426C22.6	ENSG00000260953.1	16	29262273	29264479	-0.0104646	0.0114969	0.363059	15488	0.810988	No
WholeBlood	650	RP11-426C22.8	ENSG00000277999.1	16	29272220	29272772	0.0146809	0.0103975	0.158453	15488	0.649331	No
WholeBlood	650	NPIPB11	ENSG00000254206.5	16	29381354	29404029	0.0030704	0.0105871	0.771901	15488	0.956752	No
WholeBlood	650	BOLA2	ENSG00000183336.8	16	29453593	29454964	-0.00448732	0.00646255	0.487715	15488	0.874029	No
WholeBlood	650	SLX1B	ENSG00000181625.17	16	29455105	29458219	0.0128764	0.00966828	0.183403	15488	0.679736	No
WholeBlood	650	SULT1A4	ENSG00000213648.10	16	29459889	29464966	-0.000200166	0.00727941	0.978072	15488	0.995159	No
WholeBlood	650	NPIPB12	ENSG00000169203.16	16	29483642	29505999	-0.00498427	0.00775824	0.520817	15488	0.881919	No
WholeBlood	650	SPN	ENSG00000197471.11	16	29662979	29670876	0.00365692	0.00300807	0.224555	15488	0.718585	No
WholeBlood	650	QPRT	ENSG00000103485.17	16	29679008	29698699	0.00391924	0.00490169	0.424262	15488	0.844815	No
WholeBlood	650	C16orf54	ENSG00000185905.3	16	29742463	29746006	-0.00216902	0.0025888	0.402434	15488	0.835015	No
WholeBlood	650	KIF22	ENSG00000079616.12	16	29790719	29805385	0.00422253	0.00254503	0.0975887	15488	0.569072	No
WholeBlood	650	MAZ	ENSG00000103495.13	16	29806106	29809771	-0.00146524	0.00275261	0.5947	15488	0.910014	No
WholeBlood	650	PRRT2	ENSG00000167371.17	16	29811986	29815892	0.00178188	0.00462576	0.700215	15488	0.940935	No
WholeBlood	650	PAGR1	ENSG00000280789.1	16	29815952	29820117	-0.0013401	0.00174502	0.442803	15488	0.852562	No
WholeBlood	650	MVP	ENSG00000013364.18	16	29820394	29848039	0.00225031	0.00219262	0.30514	15488	0.777174	No
WholeBlood	650	CDIPT	ENSG00000103502.13	16	29858357	29863736	-0.00516971	0.00220672	0.0194553	15488	0.362604	No
WholeBlood	650	SEZ6L2	ENSG00000174938.14	16	29871159	29899547	0.00327755	0.0103497	0.751591	15488	0.95223	No
WholeBlood	650	ASPHD1	ENSG00000174939.10	16	29900375	29906127	0.00685344	0.0114841	0.550871	15488	0.892647	No
WholeBlood	650	KCTD13	ENSG00000174943.9	16	29905012	29926835	-0.0046131	0.00195013	0.0183067	15488	0.355453	No
WholeBlood	650	TMEM219	ENSG00000149932.16	16	29940885	29973052	0.0023804	0.00176387	0.177652	15488	0.670551	No
WholeBlood	650	TAOK2	ENSG00000149930.17	16	29973641	29992261	0.00247738	0.00161775	0.12618	15488	0.60995	No
WholeBlood	650	HIRIP3	ENSG00000149929.15	16	29992321	29996436	0.00511856	0.00272877	0.0611492	15488	0.49636	No
WholeBlood	650	INO80E	ENSG00000169592.14	16	29995294	30005508	0.00197133	0.00189148	0.297711	15488	0.773471	No
WholeBlood	650	DOC2A	ENSG00000149927.17	16	30005794	30023270	0.0206722	0.00884203	0.019703	15488	0.364153	No
WholeBlood	650	ALDOA	ENSG00000149925.17	16	30053090	30070420	0.00344654	0.00229335	0.133382	15488	0.622484	No
WholeBlood	650	PPP4C	ENSG00000149923.13	16	30075978	30085377	0.00214133	0.00158086	0.176053	15488	0.66985	No
WholeBlood	650	TBX6	ENSG00000149922.10	16	30085793	30091887	0.00105491	0.00477033	0.825055	15488	0.966912	No
WholeBlood	650	YPEL3	ENSG00000090238.11	16	30092314	30096244	-0.00387733	0.00233006	0.0966018	15488	0.56785	No
WholeBlood	650	GDPD3	ENSG00000102886.14	16	30104810	30113856	0.00359697	0.00396477	0.364632	15488	0.812007	No
WholeBlood	650	MAPK3	ENSG00000102882.11	16	30114105	30123506	-0.00682357	0.00231272	0.00329124	15488	0.22067	No
WholeBlood	650	CORO1A	ENSG00000102879.15	16	30182827	30189076	0.00239676	0.00190217	0.208132	15488	0.703589	No
WholeBlood	650	BOLA2B	ENSG00000169627.7	16	30192934	30194306	-0.00109696	0.00993318	0.9121	15488	0.982378	No
WholeBlood	650	SLX1A	ENSG00000132207.17	16	30194740	30197561	0.00353107	0.00537061	0.511113	15488	0.880933	No
WholeBlood	650	SULT1A3	ENSG00000261052.5	16	30199231	30204310	0.000410424	0.00580882	0.943695	15488	0.988409	No
WholeBlood	650	RP11-347C12.3	ENSG00000258130.7	16	30204316	30209071	-0.00222895	0.00935053	0.811666	15488	0.963966	No
WholeBlood	650	NPIPB13	ENSG00000198064.13	16	30222937	30254510	0.00870434	0.0081567	0.286319	15488	0.766921	No
WholeBlood	650	CD2BP2	ENSG00000169217.8	16	30350766	30355361	-0.00121569	0.00165087	0.461767	15488	0.862263	No
WholeBlood	650	RP11-347C12.10	ENSG00000260219.2	16	30355441	30357101	0.0125685	0.00523957	0.0167409	15488	0.34803	No
WholeBlood	650	TBC1D10B	ENSG00000169221.13	16	30357105	30370264	-0.000948399	0.00181589	0.601661	15488	0.911599	No
WholeBlood	650	MYLPF	ENSG00000180209.11	16	30370934	30377991	0.00279557	0.00855343	0.743901	15488	0.950038	No
WholeBlood	650	ZNF48	ENSG00000180035.12	16	30378106	30400108	0.00184503	0.00308534	0.550057	15488	0.892632	No
WholeBlood	650	SEPT1	ENSG00000180096.11	16	30378210	30395991	0.00190264	0.00205356	0.354538	15488	0.805846	No
WholeBlood	650	ZNF771	ENSG00000179965.11	16	30407297	30431108	0.00299814	0.00554778	0.589098	15488	0.907765	No
WholeBlood	650	DCTPP1	ENSG00000179958.8	16	30423619	30424533	-0.00146462	0.00249871	0.557986	15488	0.896449	No
WholeBlood	650	SEPHS2	ENSG00000179918.18	16	30443631	30446181	-0.00196975	0.00222435	0.376204	15488	0.818694	No
WholeBlood	650	ITGAL	ENSG00000005844.17	16	30472658	30523185	-0.00373676	0.00240777	0.121176	15488	0.604825	No
WholeBlood	650	ZNF768	ENSG00000169957.9	16	30524001	30526821	-0.00324932	0.0026451	0.219746	15488	0.715676	No
WholeBlood	650	ZNF747	ENSG00000169955.7	16	30530367	30534751	-0.00285973	0.00224623	0.203445	15488	0.700998	No
WholeBlood	650	ZNF764	ENSG00000169951.9	16	30553764	30558498	-0.00277792	0.00247473	0.262073	15488	0.745331	No
WholeBlood	650	ZNF688	ENSG00000229809.8	16	30569346	30572734	-0.00174577	0.00222121	0.432192	15488	0.847422	No
WholeBlood	650	ZNF785	ENSG00000197162.9	16	30573740	30585771	0.0057514	0.00304417	0.0593099	15488	0.491225	No
WholeBlood	650	ZNF689	ENSG00000156853.12	16	30602558	30624012	0.00463819	0.00281169	0.0995231	15488	0.572355	No
WholeBlood	650	PRR14	ENSG00000156858.11	16	30650729	30656440	0.00110411	0.00140132	0.431048	15488	0.847341	No
WholeBlood	650	FBRS	ENSG00000156860.15	16	30658431	30670814	-0.00157215	0.00175984	0.372011	15488	0.817148	No
WholeBlood	650	SRCAP	ENSG00000080603.16	16	30699141	30741409	0.0006409	0.00195009	0.742529	15488	0.950038	No
WholeBlood	650	TMEM265	ENSG00000281991.1	16	30741741	30744281	-0.000537151	0.00286	0.851083	15488	0.972101	No
WholeBlood	650	PHKG2	ENSG00000156873.15	16	30748270	30761176	0.000919499	0.00153461	0.549272	15488	0.892632	No
WholeBlood	650	CCDC189	ENSG00000196118.11	16	30761198	30762710	0.00991581	0.0056102	0.0776366	15488	0.531791	No
WholeBlood	650	RNF40	ENSG00000103549.21	16	30763118	30776307	-0.000909667	0.00205448	0.658083	15488	0.927462	No
WholeBlood	650	ZNF629	ENSG00000102870.5	16	30778449	30787202	0.00187876	0.00302932	0.535356	15488	0.888797	No
WholeBlood	650	RP11-2C24.7	ENSG00000274678.1	16	30821513	30821884	0.00891109	0.0092728	0.336926	15488	0.797784	No
WholeBlood	650	BCL7C	ENSG00000099385.11	16	30833626	30894547	-0.00374795	0.00197505	0.0582014	15488	0.489097	No
WholeBlood	650	CTF1	ENSG00000150281.6	16	30896607	30903560	-0.00913701	0.00651027	0.160969	15488	0.652322	No
WholeBlood	650	FBXL19	ENSG00000099364.16	16	30924097	30948783	-0.00329606	0.00225417	0.144186	15488	0.636362	No
WholeBlood	650	ORAI3	ENSG00000175938.6	16	30949066	30956461	0.00129252	0.00200467	0.51932	15488	0.881919	No
WholeBlood	650	SETD1A	ENSG00000099381.17	16	30957294	30984629	0.00127655	0.00215069	0.553025	15488	0.894263	No
WholeBlood	650	HSD3B7	ENSG00000099377.13	16	30988271	30989152	-0.0103269	0.00576633	0.0737923	15488	0.526258	No
WholeBlood	650	STX1B	ENSG00000099365.10	16	30989256	31010661	-0.00533746	0.00612543	0.38389	15488	0.823266	No
WholeBlood	650	STX4	ENSG00000103496.14	16	31032889	31042975	0.00327837	0.00171085	0.0557901	15488	0.480371	No
WholeBlood	650	RP11-196G11.2	ENSG00000260911.2	16	31043150	31049868	-0.00343279	0.00704499	0.62624	15488	0.917699	No
WholeBlood	650	RP11-196G11.6	ENSG00000232748.3	16	31056460	31062803	-0.00478273	0.00846668	0.572351	15488	0.900754	No
WholeBlood	650	ZNF668	ENSG00000167394.12	16	31063813	31074320	-0.000920533	0.00330389	0.780628	15488	0.957426	No
WholeBlood	650	ZNF646	ENSG00000167395.10	16	31074422	31084118	0.00252137	0.00220219	0.252672	15488	0.740677	No
WholeBlood	650	PRSS53	ENSG00000151006.7	16	31084197	31088963	0.00751956	0.00322702	0.0201122	15488	0.368519	No
WholeBlood	650	VKORC1	ENSG00000167397.14	16	31090842	31095980	0.00455316	0.00221301	0.0400547	15488	0.436264	No
WholeBlood	650	BCKDK	ENSG00000103507.13	16	31106107	31112791	0.00409779	0.0023029	0.0756574	15488	0.529833	No
WholeBlood	650	KAT8	ENSG00000103510.19	16	31115754	31131393	0.000255625	0.0018865	0.892259	15488	0.979671	No
WholeBlood	650	PRSS8	ENSG00000052344.15	16	31131605	31135762	0.0101612	0.00934246	0.277172	15488	0.758395	No
WholeBlood	650	PRSS36	ENSG00000178226.10	16	31138925	31150094	-0.00429033	0.00489054	0.380675	15488	0.820813	No
WholeBlood	650	FUS	ENSG00000089280.18	16	31180110	31194871	0.00212947	0.00251156	0.396835	15488	0.831663	No
WholeBlood	650	PYCARD	ENSG00000103490.13	16	31201485	31202459	-0.000696605	0.00201496	0.729672	15488	0.948793	No
WholeBlood	650	ITGAM	ENSG00000169896.16	16	31259990	31332892	-0.00336248	0.00265791	0.206311	15488	0.703383	No
WholeBlood	650	ITGAX	ENSG00000140678.16	16	31355134	31382997	0.00241994	0.00293793	0.410428	15488	0.838253	No
WholeBlood	650	ITGAD	ENSG00000156886.11	16	31393312	31426505	-0.00801647	0.00925348	0.386646	15488	0.825293	No
WholeBlood	650	COX6A2	ENSG00000156885.5	16	31427731	31428151	-0.000910176	0.0106268	0.931772	15488	0.98537	No
WholeBlood	650	RP11-452L6.1	ENSG00000261474.1	16	31449535	31453493	-0.00401362	0.00563045	0.476209	15488	0.868713	No
WholeBlood	650	ARMC5	ENSG00000140691.16	16	31459737	31467166	0.000324781	0.00277555	0.906885	15488	0.981384	No
WholeBlood	650	TGFB1I1	ENSG00000140682.18	16	31472109	31477960	-0.00640935	0.00416574	0.12441	15488	0.608609	No
WholeBlood	650	SLC5A2	ENSG00000140675.12	16	31483002	31489338	-0.0115144	0.00995207	0.247718	15488	0.737301	No
WholeBlood	650	C16orf58	ENSG00000140688.16	16	31489471	31509309	-8.03384e-05	0.00165773	0.961363	15488	0.992181	No
WholeBlood	650	AHSP	ENSG00000169877.9	16	31527864	31528803	0.00809802	0.00636337	0.203631	15488	0.700998	No
WholeBlood	650	CTD-2358C21.5	ENSG00000276867.1	16	31704728	31705260	0.0131909	0.0115242	0.252801	15488	0.740677	No
WholeBlood	650	ZNF720	ENSG00000197302.10	16	31713229	31794869	-0.00595414	0.00289978	0.0404563	15488	0.437282	No
WholeBlood	650	ZNF267	ENSG00000185947.14	16	31873758	31917357	-0.00717082	0.00301786	0.0177945	15488	0.353336	No
WholeBlood	650	IGHV3OR16-13	ENSG00000271178.1	16	33827214	33827661	0.023214	0.0118726	0.0509968	15488	0.469025	No
WholeBlood	650	SHCBP1	ENSG00000171241.8	16	46580554	46621626	0.00848811	0.00500905	0.0906559	15488	0.555389	No
WholeBlood	650	RP11-46D6.1	ENSG00000261512.2	16	46622861	46624451	-0.0107201	0.00591289	0.0703074	15488	0.519255	No
WholeBlood	650	VPS35	ENSG00000069329.16	16	46656132	46689194	0.000717648	0.00221206	0.745724	15488	0.95043	No
WholeBlood	650	ORC6	ENSG00000091651.8	16	46689643	46698394	-0.00626702	0.00713355	0.379994	15488	0.820701	No
WholeBlood	650	MYLK3	ENSG00000140795.12	16	46703369	46763246	-0.00362925	0.0102356	0.723029	15488	0.94684	No
WholeBlood	650	C16orf87	ENSG00000155330.9	16	46796607	46831411	-0.00182473	0.00354313	0.60673	15488	0.912567	No
WholeBlood	650	GPT2	ENSG00000166123.13	16	46884378	46931297	-0.00136584	0.00534502	0.798394	15488	0.960802	No
WholeBlood	650	DNAJA2	ENSG00000069345.11	16	46955362	46973788	-0.000177009	0.00213887	0.93407	15488	0.98538	No
WholeBlood	650	NETO2	ENSG00000171208.9	16	47077703	47143997	0.00692315	0.00413724	0.0947522	15488	0.564138	No
WholeBlood	650	ITFG1	ENSG00000129636.12	16	47154387	47464149	0.000880001	0.00188325	0.640463	15488	0.922571	No
WholeBlood	650	PHKB	ENSG00000102893.15	16	47461275	47701523	-0.000797076	0.00164074	0.627277	15488	0.917841	No
WholeBlood	650	ABCC11	ENSG00000121270.15	16	48166910	48247568	-0.00755428	0.0125674	0.547988	15488	0.891985	No
WholeBlood	650	LONP2	ENSG00000102910.13	16	48244296	48357349	0.00285117	0.00245387	0.245716	15488	0.735582	No
WholeBlood	650	SIAH1	ENSG00000196470.11	16	48360531	48448402	0.00234655	0.00341362	0.492081	15488	0.875513	No
WholeBlood	650	N4BP1	ENSG00000102921.7	16	48538726	48610209	-0.00270499	0.00235506	0.251165	15488	0.740028	No
WholeBlood	650	RP11-42I10.1	ENSG00000260086.2	16	48623436	48744921	-0.00983766	0.00597029	0.0999001	15488	0.573153	No
WholeBlood	650	CTC-527H23.3	ENSG00000260052.1	16	48637143	48638719	-0.0272038	0.0110165	0.0138003	15488	0.326309	No
WholeBlood	650	CNEP1R1	ENSG00000205423.11	16	50024410	50037088	-0.00409325	0.00220215	0.0635298	15488	0.501867	No
WholeBlood	650	HEATR3	ENSG00000155393.12	16	50065941	50106387	0.0073155	0.00333199	0.0284903	15488	0.398208	No
WholeBlood	650	PAPD5	ENSG00000121274.12	16	50152918	50235310	0.00395988	0.00310074	0.202047	15488	0.699911	No
WholeBlood	650	ADCY7	ENSG00000121281.12	16	50246137	50313036	-0.00193209	0.00311453	0.535254	15488	0.888723	No
WholeBlood	650	BRD7	ENSG00000166164.15	16	50313487	50368934	-0.00153927	0.00201577	0.445385	15488	0.854035	No
WholeBlood	650	NKD1	ENSG00000140807.6	16	50548330	50649249	0.00149498	0.00509092	0.769117	15488	0.955873	No
WholeBlood	650	SNX20	ENSG00000167208.14	16	50671640	50681353	-0.000468158	0.00200909	0.815821	15488	0.965332	No
WholeBlood	650	NOD2	ENSG00000167207.11	16	50693603	50733077	0.00629506	0.00489804	0.199189	15488	0.696239	No
WholeBlood	650	CYLD	ENSG00000083799.17	16	50742050	50801935	-0.00038737	0.00152581	0.799673	15488	0.961713	No
WholeBlood	650	CHD9	ENSG00000177200.16	16	53055033	53329150	0.000625984	0.00228368	0.784089	15488	0.95908	No
WholeBlood	650	RP11-44F14.2	ENSG00000261804.1	16	53373493	53384745	-0.00223848	0.0108686	0.83689	15488	0.96913	No
WholeBlood	650	RP11-44F14.8	ENSG00000262714.1	16	53386944	53389085	-0.00302602	0.0105442	0.77422	15488	0.956785	No
WholeBlood	650	RBL2	ENSG00000103479.15	16	53433977	53491039	-0.00474689	0.00195383	0.0153976	15488	0.339415	No
WholeBlood	650	AKTIP	ENSG00000166971.16	16	53491650	53504411	-0.004063	0.00276666	0.142454	15488	0.635058	No
WholeBlood	650	FTO	ENSG00000140718.20	16	53701692	54158512	0.000306467	0.00209821	0.88392	15488	0.978045	No
WholeBlood	650	IRX3	ENSG00000177508.11	16	54283304	54286763	-0.00614431	0.0114864	0.592894	15488	0.909272	No
WholeBlood	650	MMP2	ENSG00000087245.12	16	55389700	55506691	-0.00545491	0.00594261	0.359007	15488	0.808292	No
WholeBlood	650	RP11-212I21.2	ENSG00000260135.6	16	55426797	55462297	-0.00214344	0.0211433	0.919284	15488	0.98365	No
WholeBlood	650	LPCAT2	ENSG00000087253.12	16	55508998	55586670	0.000593452	0.00281407	0.833043	15488	0.968221	No
WholeBlood	650	RP11-212I21.4	ENSG00000261997.1	16	55538200	55541837	0.00206275	0.00592238	0.727734	15488	0.948442	No
WholeBlood	650	CAPNS2	ENSG00000256812.1	16	55566672	55567687	-0.0081285	0.0114136	0.476618	15488	0.868713	No
WholeBlood	650	CES1	ENSG00000198848.12	16	55802851	55833337	0.002759	0.0097705	0.777745	15488	0.957274	No
WholeBlood	650	GNAO1	ENSG00000087258.14	16	56191347	56357457	0.000290259	0.00533846	0.956657	15488	0.991326	No
WholeBlood	650	AMFR	ENSG00000159461.14	16	56361452	56425538	0.00190947	0.00290102	0.510645	15488	0.88082	No
WholeBlood	650	NUDT21	ENSG00000167005.13	16	56429133	56452199	0.000194707	0.00192379	0.919416	15488	0.98365	No
WholeBlood	650	OGFOD1	ENSG00000087263.16	16	56451490	56479100	0.00172447	0.0018829	0.360094	15488	0.809063	No
WholeBlood	650	BBS2	ENSG00000125124.11	16	56466836	56520283	-0.00283311	0.00320223	0.37664	15488	0.818904	No
WholeBlood	650	MT3	ENSG00000087250.8	16	56589074	56591088	-0.0142732	0.0110185	0.195663	15488	0.691298	No
WholeBlood	650	MT2A	ENSG00000125148.6	16	56608199	56609497	0.00332941	0.00602857	0.580959	15488	0.903632	No
