## Supplementary Tables for "BMI Interacts with the Genome to Regulate Gene Expression Globally, with Emphasis in the Brain and Gut" (part 102 of 276)

### Sheet: S1 BMI DE Analyses (continued)
BMI-DE Gene Analyses: The statistics for the association of BMI predicting gene GTEx mRNA expression, correcting for PCs1-20. Mapped using gencode.v26.GRCh38.genes.gtf Includes every gene tested in each tissue tissue:GTEx tissue sample_size_tissue=The number of samples used in association analysis for each tissue gene_name: HGNC or MGI-approved gene symbols mapped to the GENCODE genes by the Ensembl xref pipeline start: gene start position end: gene end position
WholeBlood	650	MT1E	ENSG00000169715.14	16	56625475	56627112	0.0185983	0.0090355	0.0399677	15488	0.43594	No
WholeBlood	650	MT1M	ENSG00000205364.3	16	56632233	56633986	0.00023366	0.0130755	0.985748	15488	0.996771	No
WholeBlood	650	MT1A	ENSG00000205362.11	16	56638666	56640087	-0.0180931	0.0146179	0.216276	15488	0.712519	No
WholeBlood	650	MT1F	ENSG00000198417.6	16	56657694	56660698	0.00304185	0.00527075	0.564066	15488	0.897721	No
WholeBlood	650	MT1G	ENSG00000125144.13	16	56666731	56668065	-0.00145157	0.0129504	0.910791	15488	0.982164	No
WholeBlood	650	MT1H	ENSG00000205358.3	16	56669814	56671129	0.021316	0.0156363	0.173296	15488	0.667422	No
WholeBlood	650	MT1X	ENSG00000187193.8	16	56682424	56684196	0.00751312	0.00590998	0.204107	15488	0.701619	No
WholeBlood	650	NUP93	ENSG00000102900.12	16	56730105	56850286	0.00195074	0.00192839	0.312123	15488	0.781321	No
WholeBlood	650	HERPUD1	ENSG00000051108.14	16	56932048	56944863	0.00114792	0.00260377	0.65946	15488	0.927782	No
WholeBlood	650	CETP	ENSG00000087237.10	16	56961850	56983845	0.000357237	0.0063565	0.9552	15488	0.991034	No
WholeBlood	650	NLRC5	ENSG00000140853.15	16	56989485	57083531	0.00371566	0.00337476	0.271312	15488	0.752744	No
WholeBlood	650	CPNE2	ENSG00000140848.16	16	57092537	57148367	0.00261564	0.00297793	0.380093	15488	0.820701	No
WholeBlood	650	FAM192A	ENSG00000172775.16	16	57152466	57186116	-0.00182358	0.00141936	0.19934	15488	0.696373	No
WholeBlood	650	RSPRY1	ENSG00000159579.13	16	57186137	57240475	4.51587e-05	0.00167067	0.978444	15488	0.995159	No
WholeBlood	650	ARL2BP	ENSG00000102931.7	16	57245098	57248643	0.00175756	0.0056679	0.756595	15488	0.954169	No
WholeBlood	650	PLLP	ENSG00000102934.9	16	57249039	57284687	0.00519629	0.00408925	0.204299	15488	0.701619	No
WholeBlood	650	CCL22	ENSG00000102962.4	16	57358772	57366190	-0.0221214	0.0166863	0.185414	15488	0.680392	No
WholeBlood	650	CX3CL1	ENSG00000006210.6	16	57372458	57385048	0.00890109	0.00925993	0.336797	15488	0.797724	No
WholeBlood	650	CIAPIN1	ENSG00000005194.14	16	57428169	57447436	0.000974757	0.00165724	0.556622	15488	0.895563	No
WholeBlood	650	COQ9	ENSG00000088682.13	16	57447529	57461275	-0.00174126	0.00196294	0.375383	15488	0.818694	No
WholeBlood	650	POLR2C	ENSG00000102978.12	16	57462387	57471921	0.00204512	0.00207515	0.324743	15488	0.789898	No
WholeBlood	650	DOK4	ENSG00000125170.10	16	57472011	57487327	-0.00132323	0.00607902	0.827756	15488	0.966912	No
WholeBlood	650	CCDC102A	ENSG00000135736.5	16	57512178	57536599	0.0020341	0.00421494	0.629554	15488	0.918734	No
WholeBlood	650	ADGRG5	ENSG00000159618.15	16	57542421	57591681	0.0055285	0.00422366	0.191035	15488	0.685667	No
WholeBlood	650	ADGRG1	ENSG00000205336.11	16	57610652	57665580	0.0138253	0.00436755	0.00162333	15488	0.174598	No
WholeBlood	650	ADGRG3	ENSG00000182885.16	16	57668187	57689378	0.00224551	0.00290665	0.440083	15488	0.851566	No
WholeBlood	650	DRC7	ENSG00000159625.14	16	57694793	57731805	0.00151959	0.0116783	0.896513	15488	0.979671	No
WholeBlood	650	KATNB1	ENSG00000140854.12	16	57735730	57757250	-0.0020578	0.00187101	0.271827	15488	0.753006	No
WholeBlood	650	KIFC3	ENSG00000140859.15	16	57758217	57863053	-0.00703198	0.00503216	0.162785	15488	0.654515	No
WholeBlood	650	CNGB1	ENSG00000070729.13	16	57882340	57971116	-0.00941644	0.00950193	0.322066	15488	0.78753	No
WholeBlood	650	TEPP	ENSG00000159648.11	16	57976435	57987571	-0.0186492	0.0123463	0.131419	15488	0.619065	No
WholeBlood	650	ZNF319	ENSG00000166188.2	16	57994668	58000453	-0.00237441	0.00262511	0.366077	15488	0.812881	No
WholeBlood	650	USB1	ENSG00000103005.11	16	58001373	58021618	-0.00442656	0.00237213	0.0624979	15488	0.500073	No
WholeBlood	650	MMP15	ENSG00000102996.4	16	58025566	58046901	0.00300738	0.0078741	0.70264	15488	0.941411	No
WholeBlood	650	CFAP20	ENSG00000070761.7	16	58113588	58129450	0.00302048	0.0023487	0.19891	15488	0.695894	No
WholeBlood	650	CSNK2A2	ENSG00000070770.8	16	58157907	58197920	0.00324215	0.00168774	0.055184	15488	0.479384	No
WholeBlood	650	GINS3	ENSG00000181938.13	16	58295080	58406144	-0.0051411	0.00456302	0.260304	15488	0.74411	No
WholeBlood	650	NDRG4	ENSG00000103034.14	16	58462846	58513628	-0.00500896	0.006241	0.422515	15488	0.844252	No
WholeBlood	650	SETD6	ENSG00000103037.11	16	58515479	58521181	0.00163272	0.00301716	0.588599	15488	0.907362	No
WholeBlood	650	CNOT1	ENSG00000125107.17	16	58521183	58629886	-0.000245703	0.00162387	0.879782	15488	0.977901	No
WholeBlood	650	SLC38A7	ENSG00000103042.8	16	58665109	58685104	-0.0036304	0.00224518	0.106385	15488	0.58118	No
WholeBlood	650	GOT2	ENSG00000125166.12	16	58707131	58734357	-0.000325905	0.00208231	0.87568	15488	0.977083	No
WholeBlood	650	CDH5	ENSG00000179776.17	16	66366622	66404786	-0.021024	0.00756642	0.00562267	15488	0.254481	No
WholeBlood	650	LINC00920	ENSG00000246898.1	16	66408524	66412135	0.00591824	0.0117356	0.61423	15488	0.913817	No
WholeBlood	650	BEAN1	ENSG00000166546.13	16	66427297	66493529	0.000326536	0.00751582	0.965359	15488	0.993313	No
WholeBlood	650	TK2	ENSG00000166548.15	16	66508003	66552544	0.000719287	0.0025605	0.778867	15488	0.957426	No
WholeBlood	650	CKLF	ENSG00000217555.12	16	66552563	66566251	-0.00489517	0.00268059	0.0683017	15488	0.514522	No
WholeBlood	650	CMTM1	ENSG00000089505.17	16	66566393	66579137	-0.00335986	0.00430275	0.435177	15488	0.849148	No
WholeBlood	650	CMTM2	ENSG00000140932.9	16	66579448	66588275	-0.000776299	0.00481756	0.872035	15488	0.977055	No
WholeBlood	650	CMTM3	ENSG00000140931.19	16	66603874	66613892	-0.00958121	0.00249644	0.000136624	15488	0.0871085	No
WholeBlood	650	CMTM4	ENSG00000183723.12	16	66614750	66696707	-0.00304645	0.00377934	0.420502	15488	0.843755	No
WholeBlood	650	DYNC1LI2	ENSG00000135720.12	16	66720893	66751751	-0.00331374	0.00240003	0.16786	15488	0.659388	No
WholeBlood	650	NAE1	ENSG00000159593.14	16	66802875	66873256	-0.000775113	0.00247675	0.754418	15488	0.953654	No
WholeBlood	650	PDP2	ENSG00000172840.6	16	66878589	66895754	-0.00708847	0.00413782	0.0871889	15488	0.550912	No
WholeBlood	650	RRAD	ENSG00000166592.11	16	66921679	66925644	-0.0107763	0.00843523	0.201884	15488	0.699768	No
WholeBlood	650	FAM96B	ENSG00000166595.11	16	66932055	66934400	-0.00222254	0.00177293	0.210455	15488	0.705374	No
WholeBlood	650	CES2	ENSG00000172831.11	16	66934444	66944659	0.00260016	0.00191129	0.174186	15488	0.66885	No
WholeBlood	650	CES3	ENSG00000172828.12	16	66961237	66975148	-0.00857672	0.0107127	0.423658	15488	0.844435	No
WholeBlood	650	CES4A	ENSG00000172824.14	16	66988589	67009758	0.00461424	0.00382168	0.227739	15488	0.721756	No
WholeBlood	650	CBFB	ENSG00000067955.13	16	67029116	67101058	0.000102377	0.00203843	0.95996	15488	0.992117	No
WholeBlood	650	C16orf70	ENSG00000125149.11	16	67109958	67148104	-0.00315936	0.0024562	0.19882	15488	0.69574	No
WholeBlood	650	B3GNT9	ENSG00000237172.3	16	67148540	67151214	-0.00544942	0.00402324	0.176069	15488	0.66985	No
WholeBlood	650	TRADD	ENSG00000102871.15	16	67154180	67160298	-0.000759582	0.00207209	0.714058	15488	0.944354	No
WholeBlood	650	FBXL8	ENSG00000135722.8	16	67161120	67164570	0.00179347	0.00320761	0.576273	15488	0.902041	No
WholeBlood	650	HSF4	ENSG00000102878.16	16	67164743	67169945	0.00172552	0.0035023	0.622409	15488	0.916901	No
WholeBlood	650	NOL3	ENSG00000140939.14	16	67170154	67175601	-0.000652668	0.00420294	0.876644	15488	0.977294	No
WholeBlood	650	KIAA0895L	ENSG00000196123.12	16	67175736	67184040	0.00437411	0.00339583	0.198192	15488	0.695209	No
WholeBlood	650	EXOC3L1	ENSG00000179044.15	16	67184366	67190204	0.00945412	0.00804939	0.240634	15488	0.730058	No
WholeBlood	650	E2F4	ENSG00000205250.8	16	67192169	67198918	-0.00334958	0.00178263	0.0607053	15488	0.495005	No
WholeBlood	650	ELMO3	ENSG00000102890.14	16	67199111	67204029	0.00522878	0.00291593	0.0734256	15488	0.525516	No
WholeBlood	650	LRRC29	ENSG00000125122.15	16	67207139	67227048	0.000787623	0.00300214	0.793134	15488	0.960434	No
WholeBlood	650	TMEM208	ENSG00000168701.18	16	67227113	67229278	0.00148662	0.00195966	0.448371	15488	0.854271	No
WholeBlood	650	FHOD1	ENSG00000135723.13	16	67229389	67247658	-0.00139827	0.00234163	0.550633	15488	0.892647	No
WholeBlood	650	SLC9A5	ENSG00000135740.16	16	67246915	67272190	-0.000983028	0.00608757	0.871766	15488	0.977055	No
WholeBlood	650	PLEKHG4	ENSG00000196155.12	16	67277510	67289432	-0.00265688	0.00389296	0.495185	15488	0.87791	No
WholeBlood	650	TPPP3	ENSG00000159713.10	16	67389809	67393535	-0.00844206	0.00840787	0.315734	15488	0.783667	No
WholeBlood	650	ZDHHC1	ENSG00000159714.10	16	67394419	67416474	-0.000605539	0.00613443	0.921399	15488	0.98374	No
WholeBlood	650	HSD11B2	ENSG00000176387.6	16	67430652	67437553	0.0193026	0.0125409	0.124265	15488	0.608609	No
WholeBlood	650	ATP6V0D1	ENSG00000159720.11	16	67438019	67481237	-0.00240969	0.00212759	0.25782	15488	0.743623	No
WholeBlood	650	AGRP	ENSG00000159723.4	16	67482571	67483813	-0.0227999	0.0116093	0.0499779	15488	0.46713	No
WholeBlood	650	FAM65A	ENSG00000039523.19	16	67518418	67546788	-0.00114912	0.00248767	0.644294	15488	0.923976	No
WholeBlood	650	CTD-2012K14.6	ENSG00000261386.2	16	67549214	67563958	0.020842	0.00998923	0.0373411	15488	0.423691	No
WholeBlood	650	CTCF	ENSG00000102974.14	16	67562407	67639183	-0.0013332	0.00170518	0.434595	15488	0.848912	No
WholeBlood	650	CARMIL2	ENSG00000159753.13	16	67644919	67657511	0.00582901	0.00262478	0.0267234	15488	0.389363	No
WholeBlood	650	ACD	ENSG00000102977.13	16	67657570	67660815	-0.000555293	0.00197681	0.778877	15488	0.957426	No
WholeBlood	650	PARD6A	ENSG00000102981.9	16	67660946	67662778	-0.00194613	0.00345663	0.573626	15488	0.901173	No
WholeBlood	650	ENKD1	ENSG00000124074.11	16	67662945	67666764	-0.000299357	0.00294232	0.918994	15488	0.98365	No
WholeBlood	650	C16orf86	ENSG00000159761.14	16	67666816	67668758	0.00381676	0.00304741	0.210868	15488	0.705716	No
WholeBlood	650	GFOD2	ENSG00000141098.12	16	67674531	67719421	-0.00131265	0.00293412	0.654758	15488	0.926786	No
WholeBlood	650	RANBP10	ENSG00000141084.10	16	67723066	67806652	-0.000860318	0.00260659	0.741469	15488	0.950038	No
WholeBlood	650	TSNAXIP1	ENSG00000102904.14	16	67806765	67832148	0.00807683	0.00833521	0.332918	15488	0.795581	No
WholeBlood	650	CENPT	ENSG00000102901.12	16	67828157	67847811	0.00607184	0.00182859	0.000950597	15488	0.148716	No
WholeBlood	650	THAP11	ENSG00000168286.2	16	67842082	67844195	-0.00150569	0.00236411	0.524425	15488	0.88305	No
WholeBlood	650	NUTF2	ENSG00000102898.11	16	67846732	67872567	0.000846178	0.00187003	0.65107	15488	0.926654	No
WholeBlood	650	EDC4	ENSG00000038358.14	16	67873023	67884503	0.00279065	0.00170222	0.101627	15488	0.574792	No
WholeBlood	650	NRN1L	ENSG00000188038.7	16	67884805	67888855	0.00476996	0.00517993	0.35748	15488	0.80721	No
WholeBlood	650	PSKH1	ENSG00000159792.9	16	67893272	67929491	-0.00357264	0.00231467	0.123219	15488	0.608164	No
WholeBlood	650	CTRL	ENSG00000141086.17	16	67929679	67932414	0.00347408	0.00286103	0.225099	15488	0.719039	No
WholeBlood	650	PSMB10	ENSG00000205220.11	16	67934502	67937087	0.00325889	0.00186492	0.0810441	15488	0.536341	No
WholeBlood	650	LCAT	ENSG00000213398.7	16	67939750	67943473	0.00313816	0.00299268	0.29476	15488	0.772392	No
WholeBlood	650	SLC12A4	ENSG00000124067.16	16	67943626	67969601	0.00259288	0.00230394	0.260844	15488	0.744347	No
WholeBlood	650	DPEP3	ENSG00000141096.4	16	67975663	67980829	-0.00719622	0.00561195	0.20021	15488	0.696454	No
WholeBlood	650	DPEP2	ENSG00000167261.13	16	67987394	68000586	6.38853e-05	0.00316717	0.983913	15488	0.996472	No
WholeBlood	650	DUS2	ENSG00000167264.17	16	67987761	68079320	-0.00383762	0.00274289	0.162272	15488	0.653984	No
WholeBlood	650	DDX28	ENSG00000182810.6	16	68021274	68022955	0.00111843	0.00268086	0.676682	15488	0.933513	No
WholeBlood	650	NFATC3	ENSG00000072736.18	16	68084751	68221284	-0.00351416	0.00265559	0.186216	15488	0.680858	No
WholeBlood	650	ESRP2	ENSG00000103067.13	16	68229260	68238102	-0.000831746	0.00884015	0.92507	15488	0.984305	No
WholeBlood	650	PLA2G15	ENSG00000103066.12	16	68245304	68261062	-0.00190173	0.00331593	0.566502	15488	0.898737	No
WholeBlood	650	SLC7A6	ENSG00000103064.13	16	68264516	68301823	0.00136035	0.00257423	0.597374	15488	0.911079	No
WholeBlood	650	SLC7A6OS	ENSG00000103061.12	16	68284503	68310945	0.00310799	0.00259963	0.232323	15488	0.725318	No
WholeBlood	650	PRMT7	ENSG00000132600.16	16	68310974	68358324	0.00391709	0.00186137	0.0357393	15488	0.41974	No
WholeBlood	650	SMPD3	ENSG00000103056.11	16	68358554	68448688	0.00431552	0.00570374	0.449566	15488	0.855039	No
WholeBlood	650	ZFP90	ENSG00000184939.15	16	68530090	68576072	-0.000576392	0.00298386	0.846889	15488	0.971288	No
WholeBlood	650	CDH1	ENSG00000039068.18	16	68737225	68835548	0.0130939	0.00726891	0.0721261	15488	0.5216	No
WholeBlood	650	TANGO6	ENSG00000103047.7	16	68843606	69085180	-0.00383481	0.00243555	0.115872	15488	0.59532	No
WholeBlood	650	HAS3	ENSG00000103044.10	16	69105564	69117668	0.00377864	0.00613488	0.538165	15488	0.889561	No
WholeBlood	650	CHTF8	ENSG00000168802.12	16	69118010	69132514	-0.000908642	0.00181467	0.616743	15488	0.914765	No
WholeBlood	650	UTP4	ENSG00000141076.17	16	69131291	69231130	0.00354027	0.00208673	0.0902745	15488	0.554839	No
WholeBlood	650	SNTB2	ENSG00000168807.16	16	69187129	69309052	0.00121238	0.00277526	0.662369	15488	0.928186	No
WholeBlood	650	VPS4A	ENSG00000132612.15	16	69311356	69326939	-0.00369614	0.00147652	0.0125579	15488	0.31472	No
WholeBlood	650	COG8	ENSG00000213380.14	16	69320140	69339429	-0.000360141	0.00164939	0.827229	15488	0.966912	No
WholeBlood	650	PDF	ENSG00000258429.1	16	69328621	69330595	0.00240574	0.00340538	0.480169	15488	0.870156	No
WholeBlood	650	NIP7	ENSG00000132603.13	16	69339584	69343111	0.000736579	0.0031975	0.817886	15488	0.965528	No
WholeBlood	650	TMED6	ENSG00000157315.4	16	69343248	69351809	0.00126649	0.00989978	0.898245	15488	0.980126	No
WholeBlood	650	TERF2	ENSG00000132604.10	16	69355561	69408571	0.000132968	0.00161987	0.934605	15488	0.98538	No
WholeBlood	650	CYB5B	ENSG00000103018.16	16	69424525	69466266	0.00160215	0.00202063	0.428139	15488	0.845197	No
WholeBlood	650	NFAT5	ENSG00000102908.20	16	69565094	69704666	-0.00797381	0.00247468	0.00133809	15488	0.163456	No
WholeBlood	650	NQO1	ENSG00000181019.12	16	69706996	69726951	0.00195503	0.00573916	0.733483	15488	0.948793	No
WholeBlood	650	NOB1	ENSG00000141101.12	16	69741867	69754940	0.00323753	0.00214466	0.131655	15488	0.619183	No
WholeBlood	650	WWP2	ENSG00000198373.12	16	69762306	69941741	-0.00241729	0.00159857	0.130997	15488	0.618699	No
WholeBlood	650	CLEC18A	ENSG00000157322.17	16	69950705	69964347	-0.00541415	0.0125224	0.66563	15488	0.929593	No
WholeBlood	650	PDPR	ENSG00000090857.13	16	70113626	70162537	-0.000338984	0.00448544	0.939782	15488	0.986736	No
WholeBlood	650	CLEC18C	ENSG00000157335.20	16	70173449	70187256	-0.00205634	0.0180657	0.909413	15488	0.981874	No
WholeBlood	650	EXOSC6	ENSG00000223496.2	16	70246778	70251930	-0.001966	0.00316391	0.534574	15488	0.88814	No
WholeBlood	650	AARS	ENSG00000090861.15	16	70252295	70289543	0.00309535	0.002718	0.255207	15488	0.742002	No
WholeBlood	650	DDX19B	ENSG00000157349.16	16	70289663	70335283	0.000879971	0.00176564	0.618386	15488	0.915462	No
WholeBlood	650	DDX19A	ENSG00000168872.16	16	70346829	70373383	0.00160713	0.00167722	0.338326	15488	0.798585	No
WholeBlood	650	ST3GAL2	ENSG00000157350.12	16	70375978	70439237	-0.00112225	0.00239511	0.639546	15488	0.922481	No
WholeBlood	650	FUK	ENSG00000157353.16	16	70454421	70480274	-0.00369233	0.00186904	0.0486459	15488	0.462402	No
WholeBlood	650	COG4	ENSG00000103051.18	16	70480568	70523565	3.79531e-05	0.00178831	0.983075	15488	0.996472	No
WholeBlood	650	SF3B3	ENSG00000189091.12	16	70523788	70577670	0.000885765	0.00175759	0.614462	15488	0.913817	No
WholeBlood	650	IL34	ENSG00000157368.10	16	70579895	70660682	0.0147027	0.0127232	0.248291	15488	0.737822	No
WholeBlood	650	MTSS1L	ENSG00000132613.14	16	70661204	70686066	0.00388989	0.00645231	0.546815	15488	0.891326	No
WholeBlood	650	VAC14	ENSG00000103043.14	16	70687439	70801161	-0.000347565	0.00157645	0.825574	15488	0.966912	No
WholeBlood	650	CMTR2	ENSG00000180917.17	16	71281389	71289715	0.00260978	0.0032118	0.416779	15488	0.841324	No
WholeBlood	650	CALB2	ENSG00000172137.18	16	71358713	71390438	-0.0229841	0.0169667	0.176013	15488	0.66985	No
WholeBlood	650	ZNF23	ENSG00000167377.17	16	71447597	71463095	-0.00345427	0.00459736	0.452717	15488	0.857384	No
WholeBlood	650	ZNF19	ENSG00000157429.15	16	71465942	71565089	0.00253572	0.00558796	0.650142	15488	0.926289	No
WholeBlood	650	TAT	ENSG00000198650.10	16	71565660	71577130	-0.0216196	0.0130392	0.0978078	15488	0.569277	No
WholeBlood	650	PHLPP2	ENSG00000040199.18	16	71644751	71724701	0.00389333	0.00451756	0.389114	15488	0.827262	No
WholeBlood	650	AP1G1	ENSG00000166747.12	16	71729000	71809201	0.00100118	0.00189284	0.597041	15488	0.911079	No
WholeBlood	650	ATXN1L	ENSG00000224470.7	16	71845991	71883210	0.000649228	0.00225434	0.773449	15488	0.956785	No
WholeBlood	650	ZNF821	ENSG00000102984.14	16	71861776	71895248	-0.00308813	0.00326078	0.343976	15488	0.799113	No
WholeBlood	650	IST1	ENSG00000182149.20	16	71885233	71931199	0.000489813	0.00153546	0.749831	15488	0.951059	No
WholeBlood	650	PKD1L3	ENSG00000277481.1	16	71933420	71999978	0.00696698	0.0124015	0.574463	15488	0.901448	No
WholeBlood	650	DHODH	ENSG00000102967.11	16	72008588	72027664	-0.00293059	0.00348263	0.400394	15488	0.833667	No
WholeBlood	650	TXNL4B	ENSG00000140830.8	16	72044289	72094396	-0.000923842	0.00223324	0.679251	15488	0.934938	No
WholeBlood	650	HP	ENSG00000257017.8	16	72054592	72061055	0.00649886	0.0076195	0.394026	15488	0.830619	No
WholeBlood	650	HPR	ENSG00000261701.6	16	72063224	72077246	0.0134476	0.0113045	0.234659	15488	0.726299	No
WholeBlood	650	DHX38	ENSG00000140829.11	16	72093870	72112912	-0.000959405	0.0018659	0.607308	15488	0.912567	No
WholeBlood	650	PMFBP1	ENSG00000118557.15	16	72112157	72176878	0.017155	0.00765919	0.0254532	15488	0.383482	No
WholeBlood	650	ZFHX3	ENSG00000140836.14	16	72782885	73059698	-0.0081245	0.00416667	0.0516353	15488	0.472335	No
WholeBlood	650	RP11-346C20.3	ENSG00000271009.2	16	73060760	73062316	-0.0171407	0.0122264	0.161429	15488	0.653081	No
WholeBlood	650	PSMD7	ENSG00000103035.10	16	74296775	74305738	-0.000619698	0.00174583	0.72274	15488	0.94684	No
WholeBlood	650	AC009120.5	ENSG00000260884.1	16	74315146	74315634	-0.00347117	0.0110291	0.753073	15488	0.953239	No
WholeBlood	650	RP11-252A24.3	ENSG00000261079.1	16	74367462	74369826	0.00120504	0.00865697	0.889338	15488	0.979378	No
WholeBlood	650	NPIPB15	ENSG00000196436.8	16	74377878	74392080	-0.0121473	0.0257743	0.637595	15488	0.921771	No
WholeBlood	650	CLEC18B	ENSG00000140839.11	16	74408270	74421953	0.00643797	0.0125541	0.608259	15488	0.912595	No
WholeBlood	650	GLG1	ENSG00000090863.11	16	74447427	74607144	0.00102789	0.00218481	0.638182	15488	0.921774	No
WholeBlood	650	RFWD3	ENSG00000168411.13	16	74621394	74666881	0.00167298	0.00264858	0.527844	15488	0.883716	No
WholeBlood	650	MLKL	ENSG00000168404.12	16	74671855	74700960	0.00146311	0.00264769	0.580736	15488	0.903632	No
WholeBlood	650	FA2H	ENSG00000103089.8	16	74712955	74774831	0.00288181	0.011499	0.802195	15488	0.962159	No
WholeBlood	650	WDR59	ENSG00000103091.14	16	74871367	75000173	0.00100905	0.00184982	0.585614	15488	0.90555	No
WholeBlood	650	ZNRF1	ENSG00000186187.11	16	74999030	75110994	-0.00331438	0.0035907	0.356338	15488	0.806982	No
WholeBlood	650	LDHD	ENSG00000166816.13	16	75111860	75116771	0.0110417	0.00779261	0.156997	15488	0.648212	No
WholeBlood	650	ZFP1	ENSG00000184517.11	16	75148492	75172236	-0.00368968	0.00393934	0.349312	15488	0.802079	No
WholeBlood	650	CTRB2	ENSG00000168928.12	16	75204096	75207185	-0.00907297	0.00783483	0.247292	15488	0.736974	No
WholeBlood	650	CTRB1	ENSG00000168925.10	16	75219000	75224924	-0.00506796	0.0066628	0.44716	15488	0.854271	No
WholeBlood	650	BCAR1	ENSG00000050820.16	16	75228198	75268053	0.00618595	0.00770754	0.422519	15488	0.844252	No
WholeBlood	650	CFDP1	ENSG00000153774.8	16	75293698	75433485	0.0081719	0.003006	0.0067384	15488	0.272907	No
WholeBlood	650	RP11-77K12.9	ENSG00000274220.1	16	75433836	75436392	-0.00549972	0.0116094	0.635856	15488	0.921159	No
WholeBlood	650	TMEM170A	ENSG00000166822.12	16	75443054	75465497	0.00194271	0.00180603	0.282485	15488	0.764038	No
WholeBlood	650	TMEM231	ENSG00000205084.10	16	75536744	75556286	-0.00933109	0.00666117	0.161762	15488	0.653243	No
WholeBlood	650	GABARAPL2	ENSG00000034713.7	16	75566351	75577881	-0.00870042	0.00271799	0.00143839	15488	0.163456	No
WholeBlood	650	ADAT1	ENSG00000065457.10	16	75596981	75623300	-0.00699307	0.00321575	0.0300304	15488	0.401866	No
WholeBlood	650	KARS	ENSG00000065427.14	16	75627474	75647679	0.00241825	0.0014934	0.105887	15488	0.581126	No
WholeBlood	650	TERF2IP	ENSG00000166848.5	16	75647786	75761872	-0.00494275	0.00247364	0.0461289	15488	0.455932	No
WholeBlood	650	MON1B	ENSG00000103111.14	16	77190835	77202405	-0.00224226	0.00176162	0.203546	15488	0.700998	No
WholeBlood	650	SYCE1L	ENSG00000205078.5	16	77206441	77213005	0.0105135	0.00915315	0.251148	15488	0.740028	No
WholeBlood	650	NUDT7	ENSG00000140876.11	16	77722492	77742260	-0.00244421	0.00933585	0.793555	15488	0.960501	No
WholeBlood	650	WWOX	ENSG00000186153.16	16	78099413	79212667	-0.00183052	0.00353531	0.604792	15488	0.912254	No
WholeBlood	650	MAF	ENSG00000178573.6	16	79585843	79600714	0.0063296	0.00425322	0.137203	15488	0.627451	No
WholeBlood	650	RP11-70D24.2	ENSG00000278058.1	16	79605802	79606605	0.0138641	0.0110212	0.208876	15488	0.704731	No
WholeBlood	650	CDYL2	ENSG00000166446.14	16	80597906	80804329	-0.00214023	0.00361111	0.553609	15488	0.89474	No
WholeBlood	650	CMC2	ENSG00000103121.8	16	80966448	81001334	0.00466747	0.00247655	0.0599367	15488	0.492138	No
WholeBlood	650	CENPN	ENSG00000166451.13	16	81006498	81033114	0.00442206	0.00525742	0.400607	15488	0.833728	No
WholeBlood	650	ATMIN	ENSG00000166454.9	16	81035847	81047358	-0.00183127	0.00194788	0.347508	15488	0.800724	No
WholeBlood	650	C16orf46	ENSG00000166455.13	16	81053497	81077267	0.0145948	0.00972	0.133724	15488	0.622682	No
WholeBlood	650	GCSH	ENSG00000140905.10	16	81081938	81096425	-0.0094462	0.00809646	0.243771	15488	0.733838	No
WholeBlood	650	GAN	ENSG00000261609.5	16	81314952	81390884	-0.0016303	0.00353266	0.644605	15488	0.924154	No
WholeBlood	650	CMIP	ENSG00000153815.16	16	81445170	81711762	-0.000936118	0.00202594	0.644193	15488	0.923976	No
WholeBlood	650	RP11-960L18.1	ENSG00000261218.5	16	81738248	81767868	0.00418557	0.00517308	0.418761	15488	0.842041	No
WholeBlood	650	PLCG2	ENSG00000197943.9	16	81779258	81962693	0.000871001	0.00208426	0.676167	15488	0.933102	No
WholeBlood	650	SDR42E1	ENSG00000184860.9	16	81989017	82011488	0.00759819	0.00639721	0.235387	15488	0.726793	No
WholeBlood	650	MPHOSPH6	ENSG00000135698.9	16	82147798	82170226	0.00246421	0.0040759	0.545676	15488	0.891197	No
WholeBlood	650	CDH13	ENSG00000140945.16	16	82626803	83800640	0.00499945	0.00756392	0.508881	15488	0.88082	No
WholeBlood	650	HSBP1	ENSG00000230989.6	16	83807843	83819737	0.000387235	0.00215781	0.857636	15488	0.973547	No
WholeBlood	650	MLYCD	ENSG00000103150.5	16	83899126	83927026	-0.00284327	0.00236895	0.230507	15488	0.723899	No
WholeBlood	650	RP11-505K9.4	ENSG00000260300.5	16	83931311	83948281	0.00302457	0.0110396	0.784194	15488	0.95908	No
WholeBlood	650	OSGIN1	ENSG00000140961.12	16	83949115	83966332	0.0045611	0.00529467	0.389319	15488	0.827357	No
WholeBlood	650	NECAB2	ENSG00000103154.9	16	83968632	84002776	0.00266095	0.00739421	0.719066	15488	0.945843	No
WholeBlood	650	MBTPS1	ENSG00000140943.16	16	84053766	84116906	-0.000882801	0.00193405	0.648222	15488	0.925673	No
WholeBlood	650	HSDL1	ENSG00000103160.11	16	84122281	84145188	-0.00343571	0.00307471	0.264246	15488	0.746651	No
WholeBlood	650	DNAAF1	ENSG00000154099.17	16	84145310	84177846	-0.00484443	0.0145859	0.739902	15488	0.949776	No
WholeBlood	650	TAF1C	ENSG00000103168.16	16	84177919	84187070	0.00278453	0.00279568	0.319628	15488	0.785652	No
WholeBlood	650	WFDC1	ENSG00000103175.10	16	84294646	84329851	-0.00845679	0.0116257	0.467239	15488	0.863477	No
WholeBlood	650	ATP2C2	ENSG00000064270.12	16	84368527	84464187	0.00049506	0.0096039	0.958905	15488	0.991668	No
WholeBlood	650	TLDC1	ENSG00000140950.15	16	84476421	84554033	-0.00344042	0.00355842	0.333996	15488	0.795728	No
WholeBlood	650	COTL1	ENSG00000103187.7	16	84565594	84618077	0.000116005	0.00218848	0.957743	15488	0.991413	No
WholeBlood	650	KLHL36	ENSG00000135686.12	16	84648525	84662314	0.004158	0.0024197	0.0862183	15488	0.54705	No
WholeBlood	650	USP10	ENSG00000103194.15	16	84699978	84779922	-0.00325062	0.00386929	0.401168	15488	0.833752	No
WholeBlood	650	CRISPLD2	ENSG00000103196.11	16	84819984	84920768	-0.0096751	0.00478638	0.0436641	15488	0.450231	No
WholeBlood	650	ZDHHC7	ENSG00000153786.12	16	84974181	85011535	-9.67048e-05	0.00199148	0.961286	15488	0.992181	No
WholeBlood	650	KIAA0513	ENSG00000135709.12	16	85027751	85094230	0.00367022	0.00335431	0.274296	15488	0.755912	No
WholeBlood	650	GSE1	ENSG00000131149.18	16	85169525	85676197	0.000166558	0.00241772	0.945099	15488	0.988759	No
WholeBlood	650	GINS2	ENSG00000131153.8	16	85676205	85690073	-0.000566496	0.00608001	0.925795	15488	0.984404	No
WholeBlood	650	C16orf74	ENSG00000154102.10	16	85690084	85751129	0.0143196	0.00486534	0.00336833	15488	0.222943	No
WholeBlood	650	EMC8	ENSG00000131148.8	16	85771758	85799608	0.00160589	0.0016719	0.337165	15488	0.797863	No
WholeBlood	650	COX4I1	ENSG00000131143.8	16	85798633	85807044	-0.000173758	0.00134809	0.897485	15488	0.980126	No
WholeBlood	650	IRF8	ENSG00000140968.10	16	85898803	85922609	0.00127502	0.0026198	0.626652	15488	0.917699	No
WholeBlood	650	LINC02132	ENSG00000268804.1	16	85935281	85936223	0.00214173	0.0104972	0.838397	15488	0.969563	No
WholeBlood	650	RP11-463O9.9	ENSG00000270020.1	16	86520383	86523897	-0.00823447	0.0113445	0.468198	15488	0.864523	No
WholeBlood	650	MTHFSD	ENSG00000103248.18	16	86530176	86555235	-0.00325083	0.00231743	0.161178	15488	0.652463	No
WholeBlood	650	C16orf95	ENSG00000260456.6	16	87083562	87317420	-0.00509508	0.00606512	0.401193	15488	0.833752	No
WholeBlood	650	FBXO31	ENSG00000103264.17	16	87327427	87389760	8.64281e-05	0.00225605	0.969453	15488	0.993836	No
WholeBlood	650	MAP1LC3B	ENSG00000140941.12	16	87383995	87404779	-0.00109588	0.0025802	0.671182	15488	0.931308	No
WholeBlood	650	ZCCHC14	ENSG00000140948.11	16	87406246	87492045	-0.00222022	0.0030708	0.469942	15488	0.864897	No
WholeBlood	650	JPH3	ENSG00000154118.12	16	87602887	87698147	0.00259713	0.0103717	0.802355	15488	0.962159	No
WholeBlood	650	RP11-278A23.1	ENSG00000226180.3	16	87693537	87696147	0.00928598	0.00846221	0.27291	15488	0.754792	No
WholeBlood	650	KLHDC4	ENSG00000104731.13	16	87696485	87765992	0.0036873	0.00208006	0.0767647	15488	0.531791	No
WholeBlood	650	SLC7A5	ENSG00000103257.8	16	87830023	87869488	0.000187212	0.00452984	0.967047	15488	0.993396	No
WholeBlood	650	BANP	ENSG00000172530.20	16	87949244	88077318	0.00527732	0.002352	0.0251958	15488	0.383482	No
WholeBlood	650	ZNF469	ENSG00000225614.2	16	88427471	88440757	-0.00838531	0.00500641	0.0944488	15488	0.563491	No
WholeBlood	650	ZFPM1	ENSG00000179588.8	16	88453317	88537016	0.000289429	0.00350662	0.934245	15488	0.98538	No
WholeBlood	650	ZC3H18	ENSG00000158545.15	16	88570381	88631966	0.00249588	0.00202345	0.217859	15488	0.713748	No
WholeBlood	650	IL17C	ENSG00000124391.4	16	88638593	88640473	0.0136194	0.0111405	0.221972	15488	0.717333	No
WholeBlood	650	CYBA	ENSG00000051523.10	16	88643283	88651152	-0.00444605	0.00203856	0.0295553	15488	0.399469	No
WholeBlood	650	MVD	ENSG00000167508.11	16	88651935	88663161	0.00341001	0.00248939	0.171235	15488	0.663512	No
WholeBlood	650	SNAI3	ENSG00000185669.5	16	88677682	88681714	-0.00563807	0.00323827	0.0821604	15488	0.539636	No
WholeBlood	650	RNF166	ENSG00000158717.10	16	88696495	88706421	0.00178026	0.00266979	0.505135	15488	0.880265	No
WholeBlood	650	CTU2	ENSG00000174177.12	16	88706463	88715342	0.00444753	0.00274669	0.105899	15488	0.581126	No
WholeBlood	650	PIEZO1	ENSG00000103335.21	16	88715387	88785211	0.00496713	0.0022065	0.0247222	15488	0.383482	No
WholeBlood	650	CDT1	ENSG00000167513.8	16	88803213	88809258	0.000500588	0.00475535	0.916196	15488	0.983031	No
WholeBlood	650	APRT	ENSG00000198931.10	16	88809339	88811944	0.000468483	0.00193202	0.808485	15488	0.963928	No
WholeBlood	650	GALNS	ENSG00000141012.12	16	88813734	88856970	0.0013457	0.00228218	0.555635	15488	0.895563	No
WholeBlood	650	TRAPPC2L	ENSG00000167515.10	16	88857086	88862686	-1.94845e-05	0.00183096	0.991513	15488	0.99835	No
WholeBlood	650	PABPN1L	ENSG00000205022.9	16	88863333	88866660	-0.00427757	0.0108789	0.694306	15488	0.939432	No
WholeBlood	650	CBFA2T3	ENSG00000129993.14	16	88874858	88977204	0.00142622	0.0036709	0.697762	15488	0.940672	No
WholeBlood	650	ACSF3	ENSG00000176715.15	16	89088375	89155846	6.71803e-05	0.00196686	0.972764	15488	0.993836	No
WholeBlood	650	LINC00304	ENSG00000180422.3	16	89159146	89164245	-0.00177976	0.00962626	0.853378	15488	0.972989	No
WholeBlood	650	SLC22A31	ENSG00000259803.6	16	89195761	89201664	0.00208349	0.0106264	0.84462	15488	0.971157	No
WholeBlood	650	ZNF778	ENSG00000170100.13	16	89217703	89237071	-0.000597246	0.00292913	0.838499	15488	0.969584	No
WholeBlood	650	ANKRD11	ENSG00000167522.14	16	89267627	89490561	0.00113745	0.00170855	0.50582	15488	0.880647	No
WholeBlood	650	SPG7	ENSG00000197912.14	16	89490917	89557768	0.00243081	0.00151646	0.10945	15488	0.586647	No
WholeBlood	650	RPL13	ENSG00000167526.13	16	89560657	89566828	-9.54902e-05	0.00221169	0.965576	15488	0.993313	No
WholeBlood	650	CPNE7	ENSG00000178773.14	16	89575768	89597246	0.00308665	0.00961054	0.748186	15488	0.950602	No
WholeBlood	650	DPEP1	ENSG00000015413.9	16	89613308	89638456	-0.009063	0.0141889	0.523227	15488	0.882665	No
WholeBlood	650	CHMP1A	ENSG00000131165.14	16	89644431	89657801	-0.00218918	0.00164371	0.18339	15488	0.679736	No
WholeBlood	650	SPATA33	ENSG00000167523.13	16	89657846	89671272	0.00107167	0.00331984	0.746948	15488	0.950602	No
WholeBlood	650	CDK10	ENSG00000185324.21	16	89680737	89696342	0.00300228	0.00260003	0.248648	15488	0.738174	No
WholeBlood	650	SPATA2L	ENSG00000158792.15	16	89696365	89701705	0.000393609	0.00380186	0.917575	15488	0.983216	No
WholeBlood	650	VPS9D1	ENSG00000075399.13	16	89707134	89720984	-0.00245137	0.00304524	0.421133	15488	0.843845	No
WholeBlood	650	ZNF276	ENSG00000158805.11	16	89720400	89740903	-0.000455732	0.00199768	0.819619	15488	0.965692	No
WholeBlood	650	FANCA	ENSG00000187741.14	16	89737549	89816657	0.0071818	0.00381838	0.0604551	15488	0.494086	No
WholeBlood	650	SPIRE2	ENSG00000204991.10	16	89818179	89871319	0.000682795	0.00710382	0.923459	15488	0.98374	No
WholeBlood	650	TCF25	ENSG00000141002.19	16	89873570	89913417	0.00111503	0.00176894	0.528703	15488	0.884675	No
WholeBlood	650	MC1R	ENSG00000258839.3	16	89913628	89920977	-0.00296159	0.00565377	0.600584	15488	0.91158	No
WholeBlood	650	TUBB3	ENSG00000258947.6	16	89921392	89938761	0.0154585	0.00812895	0.0576724	15488	0.487571	No
WholeBlood	650	DEF8	ENSG00000140995.16	16	89947925	89968060	-0.00282827	0.00237443	0.234049	15488	0.726083	No
WholeBlood	650	CENPBD1	ENSG00000177946.5	16	89970932	89971785	0.00426991	0.0056667	0.451426	15488	0.856614	No
WholeBlood	650	DBNDD1	ENSG00000003249.13	16	90004865	90020043	-0.00547441	0.00705615	0.438139	15488	0.850764	No
WholeBlood	650	GAS8	ENSG00000141013.16	16	90019629	90044975	-0.0107331	0.00477386	0.0249029	15488	0.383482	No
WholeBlood	650	FAM157C	ENSG00000260528.4	16	90102271	90178344	-0.00451136	0.00568108	0.427436	15488	0.845197	No
WholeBlood	650	RP11-356C4.3	ENSG00000260507.1	16	90105095	90106158	-0.00358511	0.0108489	0.741165	15488	0.950038	No
WholeBlood	650	RP11-356C4.5	ENSG00000261172.1	16	90110574	90168225	-0.0129761	0.0165016	0.431955	15488	0.847388	No
WholeBlood	650	LINC02193	ENSG00000260923.6	16	90173217	90222678	-0.00351182	0.0118865	0.767751	15488	0.955401	No
WholeBlood	650	RP11-1228E12.1	ENSG00000280279.1	17	64099	76866	0.000547447	0.0111955	0.961015	15488	0.992181	No
WholeBlood	650	RP11-1228E12.2	ENSG00000280136.2	17	88641	118578	0.00521873	0.0165258	0.752264	15488	0.952714	No
WholeBlood	650	DOC2B	ENSG00000272636.3	17	142789	181636	0.0162362	0.00995922	0.103545	15488	0.577342	No
WholeBlood	650	RPH3AL	ENSG00000181031.15	17	212389	386254	-0.00120258	0.00661689	0.855842	15488	0.973282	No
WholeBlood	650	C17orf97	ENSG00000187624.8	17	410327	431062	0.011186	0.0139882	0.424203	15488	0.844805	No
WholeBlood	650	RFLNB	ENSG00000183688.4	17	439978	445939	0.00261547	0.00389325	0.50196	15488	0.880105	No
WholeBlood	650	VPS53	ENSG00000141252.19	17	508668	721717	-0.00438893	0.00318343	0.168485	15488	0.659388	No
WholeBlood	650	FAM57A	ENSG00000167695.14	17	732412	742972	-0.0049615	0.00617794	0.422221	15488	0.844252	No
WholeBlood	650	GEMIN4	ENSG00000179409.10	17	744414	752659	0.00359034	0.00235766	0.128303	15488	0.613883	No
WholeBlood	650	GLOD4	ENSG00000167699.13	17	757097	783390	-0.0012565	0.00190645	0.510088	15488	0.88082	No
WholeBlood	650	RP11-676J12.4	ENSG00000262228.2	17	763565	765319	0.00600117	0.00970699	0.536647	15488	0.889415	No
WholeBlood	650	MRM3	ENSG00000171861.10	17	782452	792509	0.00544458	0.00284049	0.05572	15488	0.480371	No
WholeBlood	650	NXN	ENSG00000167693.16	17	799313	979770	-0.00283603	0.00840865	0.736022	15488	0.949484	No
WholeBlood	650	TIMM22	ENSG00000177370.4	17	997117	1003517	0.00293144	0.0017959	0.103117	15488	0.5766	No
WholeBlood	650	ABR	ENSG00000159842.14	17	1003672	1229021	-0.000716571	0.00176457	0.684816	15488	0.937311	No
WholeBlood	650	TUSC5	ENSG00000184811.3	17	1279663	1300987	-0.00856255	0.011232	0.446144	15488	0.854061	No
WholeBlood	650	YWHAE	ENSG00000108953.16	17	1344272	1400378	0.00149404	0.00160486	0.352237	15488	0.803701	No
WholeBlood	650	CRK	ENSG00000167193.7	17	1420689	1463162	-0.00266941	0.00224683	0.235253	15488	0.726793	No
WholeBlood	650	MYO1C	ENSG00000197879.14	17	1464098	1492812	-0.00250345	0.00254094	0.324882	15488	0.789898	No
WholeBlood	650	INPP5K	ENSG00000132376.19	17	1494571	1516888	-0.000896642	0.00180561	0.619654	15488	0.916144	No
WholeBlood	650	PITPNA	ENSG00000174238.14	17	1518097	1562816	-0.00102566	0.00306054	0.737644	15488	0.949571	No
WholeBlood	650	SLC43A2	ENSG00000167703.14	17	1569267	1628840	0.0013728	0.00277315	0.620751	15488	0.916144	No
WholeBlood	650	SCARF1	ENSG00000074660.15	17	1633858	1645747	-0.00358513	0.00601466	0.551346	15488	0.893133	No
WholeBlood	650	RILP	ENSG00000167705.11	17	1646145	1650077	0.00985213	0.00399684	0.0139685	15488	0.326803	No
WholeBlood	650	PRPF8	ENSG00000174231.16	17	1650629	1684725	-0.000389179	0.00189276	0.837158	15488	0.96913	No
WholeBlood	650	TLCD2	ENSG00000185561.9	17	1702790	1710438	0.00978281	0.00901555	0.278292	15488	0.759504	No
WholeBlood	650	MIR22HG	ENSG00000186594.14	17	1711493	1717174	0.00627485	0.00529925	0.23682	15488	0.727119	No
WholeBlood	650	WDR81	ENSG00000167716.18	17	1716523	1738599	0.0026178	0.00209066	0.210985	15488	0.705716	No
WholeBlood	650	SERPINF2	ENSG00000167711.13	17	1742836	1755268	0.0144444	0.00558569	0.00993464	15488	0.298557	No
WholeBlood	650	SERPINF1	ENSG00000132386.10	17	1761959	1777574	-0.00312327	0.00486033	0.520715	15488	0.881919	No
WholeBlood	650	SMYD4	ENSG00000186532.11	17	1779485	1830634	0.0038973	0.00289255	0.17835	15488	0.671599	No
WholeBlood	650	RPA1	ENSG00000132383.11	17	1829702	1900082	-8.87666e-05	0.00204291	0.965356	15488	0.993313	No
WholeBlood	650	RTN4RL1	ENSG00000185924.6	17	1934677	2025345	0.00128722	0.0115491	0.91129	15488	0.982164	No
WholeBlood	650	DPH1	ENSG00000108963.17	17	2030110	2042604	0.00147819	0.00258677	0.567904	15488	0.899249	No
WholeBlood	650	RP11-667K14.3	ENSG00000263050.1	17	2043475	2044968	0.00374632	0.0075385	0.619392	15488	0.916144	No
WholeBlood	650	HIC1	ENSG00000177374.12	17	2054154	2063241	0.00292264	0.00449475	0.515779	15488	0.881919	No
WholeBlood	650	SMG6	ENSG00000070366.13	17	2065073	2303703	-0.00256444	0.00222284	0.249071	15488	0.738601	No
WholeBlood	650	SRR	ENSG00000167720.12	17	2303383	2325260	-0.00707632	0.0057707	0.220564	15488	0.716484	No
WholeBlood	650	TSR1	ENSG00000167721.10	17	2322503	2337497	0.000276882	0.00229416	0.903975	15488	0.981064	No
WholeBlood	650	SGSM2	ENSG00000141258.12	17	2337508	2381058	0.00519546	0.00186668	0.00554331	15488	0.254481	No
WholeBlood	650	MNT	ENSG00000070444.14	17	2384060	2401118	-0.0015708	0.00222311	0.480089	15488	0.870156	No
WholeBlood	650	METTL16	ENSG00000127804.12	17	2405562	2511891	0.000374413	0.00230703	0.871128	15488	0.977055	No
WholeBlood	650	PAFAH1B1	ENSG00000007168.12	17	2593210	2685615	-0.000497467	0.0014848	0.737708	15488	0.949571	No
WholeBlood	650	RP11-74E22.6	ENSG00000272911.1	17	2688473	2688960	-0.00270199	0.0115345	0.814866	15488	0.964807	No
WholeBlood	650	CLUH	ENSG00000132361.16	17	2689386	2712481	0.00225602	0.0021085	0.285046	15488	0.766148	No
WholeBlood	650	RAP1GAP2	ENSG00000132359.14	17	2755705	3037739	-0.00155996	0.002487	0.530726	15488	0.885954	No
WholeBlood	650	TRPV3	ENSG00000167723.14	17	3510502	3557995	-0.00388259	0.00837164	0.642967	15488	0.923545	No
WholeBlood	650	TRPV1	ENSG00000196689.11	17	3565444	3597098	-0.0002673	0.00309245	0.931147	15488	0.98537	No
WholeBlood	650	SHPK	ENSG00000197417.7	17	3608262	3636322	0.00117256	0.00272324	0.666926	15488	0.930044	No
WholeBlood	650	CTNS	ENSG00000040531.14	17	3636468	3661542	-0.00229466	0.00221759	0.301181	15488	0.774991	No
WholeBlood	650	TAX1BP3	ENSG00000213977.7	17	3662896	3668682	-1.19305e-05	0.00228737	0.99584	15488	0.999389	No
WholeBlood	650	EMC6	ENSG00000127774.6	17	3668815	3669668	0.00144715	0.002186	0.508207	15488	0.88082	No
WholeBlood	650	P2RX5	ENSG00000083454.21	17	3672199	3696404	0.00720907	0.00366122	0.0493883	15488	0.463596	No
WholeBlood	650	ITGAE	ENSG00000083457.11	17	3714628	3801243	0.00588158	0.00280612	0.0364834	15488	0.41974	No
WholeBlood	650	GSG2	ENSG00000177602.5	17	3723903	3726699	0.00149438	0.00696998	0.830302	15488	0.967341	No
WholeBlood	650	NCBP3	ENSG00000074356.16	17	3802165	3846251	-9.22488e-05	0.00166439	0.955818	15488	0.991326	No
WholeBlood	650	CAMKK1	ENSG00000004660.14	17	3860315	3893044	0.00348932	0.00408406	0.393222	15488	0.830372	No
WholeBlood	650	P2RX1	ENSG00000108405.3	17	3896592	3916500	0.00529405	0.00525972	0.31455	15488	0.782843	No
WholeBlood	650	ATP2A3	ENSG00000074370.17	17	3923870	3964464	0.00339465	0.00213586	0.112482	15488	0.590628	No
WholeBlood	650	ZZEF1	ENSG00000074755.14	17	4004445	4143020	-0.00071818	0.00164406	0.662383	15488	0.928186	No
WholeBlood	650	CYB5D2	ENSG00000167740.9	17	4143168	4187310	-0.00254975	0.00299924	0.395575	15488	0.831186	No
WholeBlood	650	ANKFY1	ENSG00000185722.16	17	4163907	4263977	-0.00278926	0.00191221	0.145159	15488	0.636362	No
WholeBlood	650	RP11-104O19.4	ENSG00000274363.1	17	4267691	4268430	0.0338969	0.0131906	0.0104057	15488	0.300818	No
WholeBlood	650	UBE2G1	ENSG00000132388.12	17	4269259	4366628	-0.00129106	0.00181622	0.477442	15488	0.868713	No
WholeBlood	650	SPNS3	ENSG00000182557.7	17	4433688	4488208	0.00999389	0.0059351	0.0927052	15488	0.559588	No
WholeBlood	650	SPNS2	ENSG00000183018.8	17	4498838	4538896	0.0128742	0.00481522	0.00769816	15488	0.279126	No
WholeBlood	650	MYBBP1A	ENSG00000132382.14	17	4539036	4555631	0.000323118	0.00216193	0.88124	15488	0.977901	No
WholeBlood	650	SMTNL2	ENSG00000188176.11	17	4583999	4608319	0.00681299	0.0121566	0.575381	15488	0.902041	No
WholeBlood	650	ALOX15	ENSG00000161905.12	17	4630902	4642294	0.0168207	0.0160417	0.294784	15488	0.772392	No
WholeBlood	650	PELP1	ENSG00000141456.14	17	4669774	4704229	0.000445224	0.00202253	0.82584	15488	0.966912	No
WholeBlood	650	ARRB2	ENSG00000141480.17	17	4710489	4721499	-0.00219214	0.00207865	0.292017	15488	0.771185	No
WholeBlood	650	MED11	ENSG00000161920.9	17	4731428	4733525	0.00129412	0.0024186	0.592793	15488	0.909207	No
WholeBlood	650	CXCL16	ENSG00000161921.14	17	4733611	4739922	-0.00029079	0.00384744	0.939777	15488	0.986736	No
WholeBlood	650	ZMYND15	ENSG00000141497.13	17	4740015	4746119	0.0091944	0.00563168	0.10305	15488	0.5766	No
WholeBlood	650	VMO1	ENSG00000182853.11	17	4785285	4786433	0.00193081	0.00896366	0.829522	15488	0.967124	No
WholeBlood	650	GLTPD2	ENSG00000182327.7	17	4789226	4790390	0.00651315	0.009374	0.487431	15488	0.873867	No
WholeBlood	650	PSMB6	ENSG00000142507.9	17	4796144	4798503	-0.00132607	0.00183706	0.470662	15488	0.865292	No
WholeBlood	650	PLD2	ENSG00000129219.13	17	4807096	4823434	2.58864e-05	0.00347803	0.994064	15488	0.999062	No
WholeBlood	650	MINK1	ENSG00000141503.15	17	4833388	4897773	0.00130525	0.00208882	0.532279	15488	0.887285	No
WholeBlood	650	CHRNE	ENSG00000108556.7	17	4898062	4903074	0.0139591	0.00636494	0.0286645	15488	0.398208	No
WholeBlood	650	C17orf107	ENSG00000205710.3	17	4899418	4902932	0.0105555	0.00677098	0.119515	15488	0.601969	No
WholeBlood	650	GP1BA	ENSG00000185245.7	17	4932297	4935030	0.000320783	0.00444645	0.942511	15488	0.98787	No
WholeBlood	650	SLC25A11	ENSG00000108528.13	17	4937130	4940007	-0.000797154	0.00161986	0.622813	15488	0.917068	No
WholeBlood	650	RNF167	ENSG00000108523.15	17	4940252	4945222	-0.00341261	0.00168132	0.0428061	15488	0.447681	No
WholeBlood	650	PFN1	ENSG00000108518.7	17	4945652	4949061	-0.00269285	0.00184007	0.143846	15488	0.636154	No
WholeBlood	650	ENO3	ENSG00000108515.17	17	4948092	4957131	0.00270408	0.00439221	0.538346	15488	0.889624	No
WholeBlood	650	SPAG7	ENSG00000091640.7	17	4959226	4967872	0.00448339	0.00213446	0.0360847	15488	0.41974	No
WholeBlood	650	CAMTA2	ENSG00000108509.20	17	4967992	4987652	-0.00217546	0.00200828	0.279115	15488	0.760813	No
WholeBlood	650	INCA1	ENSG00000196388.8	17	4988226	4997610	-0.00315641	0.00630512	0.61682	15488	0.914765	No
WholeBlood	650	KIF1C	ENSG00000129250.11	17	4997948	5028401	-0.00210929	0.00236506	0.372812	15488	0.817658	No
WholeBlood	650	ZFP3	ENSG00000180787.5	17	5078248	5096374	-0.00282055	0.0038277	0.46147	15488	0.862258	No
WholeBlood	650	ZNF232	ENSG00000167840.13	17	5105541	5123116	-0.00648357	0.00374678	0.0840433	15488	0.542406	No
WholeBlood	650	USP6	ENSG00000129204.16	17	5116438	5175034	0.00570225	0.00931417	0.540619	15488	0.89044	No
WholeBlood	650	ZNF594	ENSG00000180626.9	17	5179536	5191883	0.000859172	0.0074211	0.907868	15488	0.981384	No
WholeBlood	650	SCIMP	ENSG00000161929.14	17	5208961	5234860	0.00315732	0.00300039	0.293065	15488	0.771281	No
WholeBlood	650	RP11-333E1.2	ENSG00000263164.1	17	5240508	5241543	-0.0046344	0.0104727	0.658265	15488	0.927462	No
WholeBlood	650	RABEP1	ENSG00000029725.16	17	5282265	5385812	0.001691	0.00171664	0.324973	15488	0.789898	No
WholeBlood	650	NUP88	ENSG00000108559.11	17	5360963	5419640	0.00187851	0.00194467	0.334427	15488	0.795728	No
WholeBlood	650	RPAIN	ENSG00000129197.14	17	5420161	5431293	0.00562179	0.00232352	0.0158245	15488	0.341827	No
WholeBlood	650	C1QBP	ENSG00000108561.8	17	5432877	5448808	-0.00211587	0.00205521	0.303634	15488	0.776729	No
WholeBlood	650	DHX33	ENSG00000005100.12	17	5440912	5469060	-0.00448866	0.00256538	0.0806575	15488	0.535973	No
WholeBlood	650	DERL2	ENSG00000072849.10	17	5471251	5486811	0.00252111	0.00164061	0.124874	15488	0.609328	No
WholeBlood	650	MIS12	ENSG00000167842.15	17	5486285	5490814	0.000466324	0.00224138	0.835255	15488	0.968956	No
WholeBlood	650	NLRP1	ENSG00000091592.15	17	5499427	5619424	0.0022442	0.00307738	0.466117	15488	0.863477	No
WholeBlood	650	FAM64A	ENSG00000129195.15	17	6444415	6451263	0.00335412	0.0104696	0.748796	15488	0.950602	No
WholeBlood	650	PITPNM3	ENSG00000091622.15	17	6451470	6556494	-0.00812614	0.00665844	0.222761	15488	0.71743	No
WholeBlood	650	KIAA0753	ENSG00000198920.9	17	6578148	6640757	-0.00330156	0.00275827	0.231771	15488	0.724864	No
WholeBlood	650	CTC-281F24.5	ENSG00000282936.1	17	6636780	6640316	-0.00110848	0.0119621	0.926198	15488	0.984409	No
WholeBlood	650	TXNDC17	ENSG00000129235.10	17	6640928	6643314	0.00511043	0.00291126	0.0796782	15488	0.534622	No
WholeBlood	650	MED31	ENSG00000108590.10	17	6644542	6651634	-3.61958e-05	0.00422848	0.993173	15488	0.999042	No
WholeBlood	650	C17orf100	ENSG00000256806.5	17	6651718	6684712	-0.00152125	0.00653286	0.815944	15488	0.965346	No
WholeBlood	650	CTC-281F24.1	ENSG00000261996.1	17	6653474	6655009	-0.00659882	0.0129751	0.611229	15488	0.912857	No
WholeBlood	650	XAF1	ENSG00000132530.16	17	6755448	6771928	0.000208657	0.00554869	0.970015	15488	0.993836	No
WholeBlood	650	RP11-589P10.5	ENSG00000262089.1	17	6994642	6995189	0.00152421	0.00465133	0.743253	15488	0.950038	No
WholeBlood	650	ALOX12	ENSG00000108839.11	17	6996065	7010736	0.0024998	0.00380366	0.511287	15488	0.880933	No
WholeBlood	650	RNASEK	ENSG00000219200.11	17	7012417	7014494	-0.00100592	0.00196813	0.609457	15488	0.912857	No
WholeBlood	650	C17orf49	ENSG00000258315.5	17	7014533	7015817	0.00142053	0.00219666	0.518079	15488	0.881919	No
WholeBlood	650	BCL6B	ENSG00000161940.10	17	7023020	7030290	0.0035254	0.00999086	0.72431	15488	0.947368	No
WholeBlood	650	SLC16A13	ENSG00000174327.6	17	7036075	7040121	-0.00315685	0.0041689	0.449191	15488	0.854887	No
WholeBlood	650	SLC16A11	ENSG00000174326.11	17	7041630	7043923	0.00298718	0.00702638	0.670881	15488	0.931141	No
WholeBlood	650	CLEC10A	ENSG00000132514.13	17	7074537	7080307	-0.0212772	0.00663178	0.00140283	15488	0.163456	No
WholeBlood	650	ASGR2	ENSG00000161944.16	17	7101322	7115700	0.000574491	0.00536482	0.914756	15488	0.983009	No
WholeBlood	650	ASGR1	ENSG00000141505.11	17	7173431	7179564	0.00130368	0.00390462	0.738581	15488	0.949571	No
WholeBlood	650	DLG4	ENSG00000132535.18	17	7189890	7219702	0.00311594	0.00284507	0.273845	15488	0.755509	No
WholeBlood	650	ACADVL	ENSG00000072778.19	17	7217716	7225273	0.00440033	0.00253495	0.083078	15488	0.541545	No
WholeBlood	650	DVL2	ENSG00000004975.11	17	7225341	7234545	0.00131902	0.0018943	0.486493	15488	0.873601	No
WholeBlood	650	PHF23	ENSG00000040633.12	17	7235028	7239722	-0.00316725	0.00264539	0.231652	15488	0.724864	No
WholeBlood	650	GABARAP	ENSG00000170296.9	17	7240014	7242199	-0.00442165	0.00196951	0.0251122	15488	0.383482	No
WholeBlood	650	CTDNEP1	ENSG00000175826.11	17	7243815	7252023	-0.00136347	0.00177788	0.443424	15488	0.852819	No
WholeBlood	650	ELP5	ENSG00000170291.14	17	7252082	7259902	0.000901571	0.00215747	0.676175	15488	0.933102	No
WholeBlood	650	CLDN7	ENSG00000181885.18	17	7259941	7263983	-5.62931e-05	0.0064944	0.993087	15488	0.99904	No
WholeBlood	650	SLC2A4	ENSG00000181856.14	17	7281667	7288251	-0.006117	0.00689259	0.375163	15488	0.818614	No
WholeBlood	650	YBX2	ENSG00000006047.12	17	7288258	7294615	0.012865	0.0128454	0.316962	15488	0.784385	No
WholeBlood	650	EIF5A	ENSG00000132507.17	17	7306999	7312463	-0.000344393	0.00191338	0.857217	15488	0.973496	No
WholeBlood	650	GPS2	ENSG00000132522.15	17	7311324	7315564	0.0016372	0.00183805	0.373417	15488	0.817733	No
WholeBlood	650	NEURL4	ENSG00000215041.9	17	7315628	7329393	0.000519113	0.00191707	0.786646	15488	0.959189	No
WholeBlood	650	ACAP1	ENSG00000072818.11	17	7336529	7351478	-0.003463	0.00223793	0.122268	15488	0.606758	No
WholeBlood	650	KCTD11	ENSG00000213859.4	17	7351889	7354669	-0.00223696	0.00395339	0.57171	15488	0.90032	No
WholeBlood	650	TNK1	ENSG00000174292.12	17	7380534	7389726	0.000968854	0.00473412	0.837909	15488	0.969301	No
WholeBlood	650	PLSCR3	ENSG00000187838.16	17	7389775	7394843	7.83294e-05	0.00190631	0.967238	15488	0.993396	No
WholeBlood	650	TMEM256	ENSG00000205544.3	17	7402975	7404137	-0.00136821	0.00337658	0.685464	15488	0.937437	No
WholeBlood	650	NLGN2	ENSG00000169992.9	17	7404874	7419860	-0.00757796	0.00420062	0.0717085	15488	0.520359	No
WholeBlood	650	TMEM102	ENSG00000181284.2	17	7435443	7437679	-0.00756686	0.0033509	0.0242784	15488	0.383482	No
WholeBlood	650	FGF11	ENSG00000161958.10	17	7438273	7444937	-0.0106677	0.00506558	0.0356082	15488	0.41974	No
WholeBlood	650	CHRNB1	ENSG00000170175.10	17	7445061	7457707	-0.00198575	0.00325037	0.541467	15488	0.89044	No
WholeBlood	650	ZBTB4	ENSG00000174282.11	17	7459366	7484263	0.00186692	0.00204899	0.362572	15488	0.810988	No
WholeBlood	650	POLR2A	ENSG00000181222.15	17	7484366	7514616	-0.000761655	0.00285059	0.789409	15488	0.959382	No
WholeBlood	650	TNFSF12	ENSG00000239697.10	17	7548891	7557819	-0.00131639	0.00262024	0.615569	15488	0.914701	No
WholeBlood	650	TNFSF13	ENSG00000161955.16	17	7558292	7561608	0.0019427	0.00247467	0.432731	15488	0.848049	No
WholeBlood	650	SENP3	ENSG00000161956.12	17	7561875	7571969	0.00240626	0.00186121	0.196539	15488	0.692132	No
WholeBlood	650	EIF4A1	ENSG00000161960.14	17	7572706	7579005	0.00293259	0.00170604	0.0861172	15488	0.546856	No
WholeBlood	650	CD68	ENSG00000129226.13	17	7579467	7581963	0.00274783	0.00244138	0.260796	15488	0.744347	No
WholeBlood	650	MPDU1	ENSG00000129255.15	17	7583529	7592693	0.00365887	0.00206113	0.0763527	15488	0.531296	No
WholeBlood	650	SOX15	ENSG00000129194.7	17	7588193	7590170	-0.000674374	0.0073	0.926426	15488	0.984436	No
WholeBlood	650	FXR2	ENSG00000129245.11	17	7591230	7614871	0.000765999	0.00181573	0.673266	15488	0.932198	No
WholeBlood	650	SAT2	ENSG00000141504.11	17	7626234	7627876	0.00174186	0.00218601	0.425856	15488	0.844918	No
WholeBlood	650	ATP1B2	ENSG00000129244.8	17	7646627	7657768	-0.00234611	0.00718216	0.744035	15488	0.950038	No
WholeBlood	650	TP53	ENSG00000141510.16	17	7661779	7677434	0.00164065	0.00205774	0.425576	15488	0.844918	No
WholeBlood	650	WRAP53	ENSG00000141499.16	17	7686372	7703502	-0.00107626	0.00211417	0.610881	15488	0.912857	No
WholeBlood	650	KDM6B	ENSG00000132510.10	17	7839904	7854796	0.000255029	0.0021211	0.904336	15488	0.981112	No
WholeBlood	650	TMEM88	ENSG00000167874.6	17	7855065	7856099	0.0105255	0.00435442	0.0159239	15488	0.342541	No
WholeBlood	650	NAA38	ENSG00000183011.13	17	7856685	7885238	0.000551694	0.00224314	0.805804	15488	0.963357	No
WholeBlood	650	CYB5D1	ENSG00000182224.11	17	7857892	7858631	-0.0169942	0.00845074	0.0447547	15488	0.451481	No
WholeBlood	650	CHD3	ENSG00000170004.16	17	7884806	7912760	0.00230791	0.00221261	0.297316	15488	0.773471	No
WholeBlood	650	AC025335.1	ENSG00000179859.9	17	7913324	7916276	0.0115731	0.00400675	0.00400545	15488	0.233773	No
WholeBlood	650	KCNAB3	ENSG00000170049.9	17	7921859	7929803	0.00852806	0.00433466	0.0495753	15488	0.464784	No
WholeBlood	650	TRAPPC1	ENSG00000170043.11	17	7930345	7932100	-0.00358475	0.00174011	0.0398033	15488	0.435883	No
WholeBlood	650	CNTROB	ENSG00000170037.13	17	7932124	7949578	0.00384485	0.00235353	0.102833	15488	0.5766	No
WholeBlood	650	GUCY2D	ENSG00000132518.6	17	8002594	8020339	0.00535102	0.010144	0.598027	15488	0.911079	No
WholeBlood	650	ALOX15B	ENSG00000179593.15	17	8039017	8049134	-0.00444752	0.00837606	0.595621	15488	0.910324	No
WholeBlood	650	ALOX12B	ENSG00000179477.9	17	8072636	8087703	-0.0021806	0.0112428	0.846273	15488	0.971233	No
WholeBlood	650	HES7	ENSG00000179111.8	17	8120590	8124092	-0.00276293	0.0116511	0.812626	15488	0.964515	No
WholeBlood	650	PER1	ENSG00000179094.15	17	8140472	8156506	0.00802464	0.00517444	0.121448	15488	0.605209	No
WholeBlood	650	VAMP2	ENSG00000220205.8	17	8159149	8163546	0.00206854	0.00218798	0.344811	15488	0.799113	No
WholeBlood	650	TMEM107	ENSG00000179029.14	17	8173237	8176399	-0.00605898	0.00312217	0.0527498	15488	0.474857	No
WholeBlood	650	RP11-599B13.7	ENSG00000266824.1	17	8176812	8182812	-0.00839359	0.0100187	0.402466	15488	0.835015	No
WholeBlood	650	BORCS6	ENSG00000196544.7	17	8188333	8190907	0.000620364	0.00228133	0.785765	15488	0.95908	No
WholeBlood	650	AURKB	ENSG00000178999.12	17	8204733	8210598	0.007587	0.00415116	0.0680717	15488	0.51429	No
WholeBlood	650	LINC00324	ENSG00000178977.3	17	8220642	8224043	-1.87473e-05	0.00272239	0.994508	15488	0.999083	No
WholeBlood	650	CTC1	ENSG00000178971.13	17	8224821	8248044	0.00473678	0.00219355	0.031196	15488	0.405679	No
WholeBlood	650	PFAS	ENSG00000178921.13	17	8247618	8270491	-0.000709042	0.00291496	0.807897	15488	0.963925	No
WholeBlood	650	SLC25A35	ENSG00000125434.10	17	8287763	8295343	0.00360096	0.00284719	0.206433	15488	0.703383	No
WholeBlood	650	RANGRF	ENSG00000108961.13	17	8289644	8290058	0.000981192	0.00314074	0.754835	15488	0.953787	No
WholeBlood	650	ARHGEF15	ENSG00000198844.10	17	8310241	8322516	-0.00448696	0.0101383	0.658224	15488	0.927462	No
WholeBlood	650	KRBA2	ENSG00000184619.3	17	8368637	8376711	-0.00640602	0.00728411	0.379493	15488	0.820433	No
WholeBlood	650	RPL26	ENSG00000161970.12	17	8377520	8383213	0.00609746	0.00516533	0.238264	15488	0.728762	No
WholeBlood	650	RNF222	ENSG00000189051.5	17	8390704	8397826	-0.0023019	0.0115982	0.842742	15488	0.970301	No
WholeBlood	650	NDEL1	ENSG00000166579.15	17	8413131	8490339	-0.000356797	0.00205439	0.862176	15488	0.974486	No
WholeBlood	650	MYH10	ENSG00000133026.12	17	8474205	8630761	0.00513724	0.00457393	0.2618	15488	0.745176	No
WholeBlood	650	CCDC42	ENSG00000161973.10	17	8729934	8745219	0.0227554	0.0119994	0.0583681	15488	0.489097	No
WholeBlood	650	MFSD6L	ENSG00000185156.5	17	8797162	8799349	0.00591942	0.00895054	0.508632	15488	0.88082	No
WholeBlood	650	PIK3R6	ENSG00000276231.4	17	8802723	8867677	0.00135604	0.00399396	0.73433	15488	0.948793	No
WholeBlood	650	PIK3R5	ENSG00000141506.13	17	8878911	8965712	-0.0016778	0.00190977	0.37999	15488	0.820701	No
WholeBlood	650	CTB-41I6.1	ENSG00000266389.1	17	8965896	8967070	-0.00190526	0.00580672	0.742936	15488	0.950038	No
WholeBlood	650	CTB-41I6.2	ENSG00000265975.1	17	8967523	8976995	0.000509725	0.00453578	0.910559	15488	0.982164	No
WholeBlood	650	NTN1	ENSG00000065320.8	17	9021542	9244000	0.00186119	0.00846412	0.826027	15488	0.966912	No
WholeBlood	650	STX8	ENSG00000170310.14	17	9250471	9576591	0.00381665	0.00246867	0.122599	15488	0.607158	No
WholeBlood	650	USP43	ENSG00000154914.16	17	9644698	9729691	-0.00618251	0.00991027	0.532953	15488	0.887285	No
WholeBlood	650	RCVRN	ENSG00000109047.7	17	9896320	9905621	0.0115057	0.0109421	0.293431	15488	0.771769	No
WholeBlood	650	GAS7	ENSG00000007237.18	17	9910609	10198551	-0.00216437	0.00320946	0.500323	15488	0.879115	No
WholeBlood	650	MYH1	ENSG00000109061.9	17	10492307	10518543	0.00609237	0.014082	0.665429	15488	0.929572	No
WholeBlood	650	MYH2	ENSG00000125414.18	17	10521148	10549957	0.0175571	0.0125159	0.161175	15488	0.652463	No
WholeBlood	650	MYH3	ENSG00000109063.14	17	10628527	10657309	-0.00239248	0.00338272	0.479663	15488	0.87006	No
WholeBlood	650	SCO1	ENSG00000133028.10	17	10672474	10698375	0.000338071	0.00186408	0.856143	15488	0.973282	No
WholeBlood	650	ADPRM	ENSG00000170222.11	17	10697594	10711233	0.00783938	0.0025356	0.00207811	15488	0.185729	No
WholeBlood	650	TMEM220	ENSG00000187824.8	17	10699015	10730316	0.00103275	0.00498854	0.836057	15488	0.96913	No
WholeBlood	650	ZNF18	ENSG00000154957.13	17	11977595	11997510	0.00108876	0.00208963	0.60253	15488	0.911599	No
WholeBlood	650	MAP2K4	ENSG00000065559.14	17	12020824	12143830	-0.00341462	0.00200544	0.0891229	15488	0.552162	No
WholeBlood	650	ARHGAP44	ENSG00000006740.16	17	12789539	12991643	0.00432392	0.00950858	0.649454	15488	0.926219	No
WholeBlood	650	ELAC2	ENSG00000006744.18	17	12992391	13018187	0.000237962	0.00161522	0.882923	15488	0.978045	No
WholeBlood	650	HS3ST3A1	ENSG00000153976.2	17	13495689	13601927	-0.00955857	0.0152858	0.531986	15488	0.887047	No
WholeBlood	650	COX10	ENSG00000006695.10	17	14069496	14208677	-0.000243337	0.00228239	0.915128	15488	0.983009	No
WholeBlood	650	AC005224.2	ENSG00000231595.1	17	14210488	14217922	-0.00769857	0.0117528	0.512682	15488	0.881486	No
WholeBlood	650	HS3ST3B1	ENSG00000125430.8	17	14301083	14349404	-0.00854355	0.00502032	0.0892891	15488	0.552506	No
WholeBlood	650	RP11-214O1.2	ENSG00000266709.1	17	14303854	14305505	0.0036847	0.00749193	0.623017	15488	0.917136	No
WholeBlood	650	RP11-214O1.3	ENSG00000266378.1	17	14327335	14329474	0.00811459	0.0110345	0.462381	15488	0.862551	No
WholeBlood	650	PMP22	ENSG00000109099.13	17	15229777	15265326	0.00101287	0.00679902	0.881623	15488	0.977933	No
WholeBlood	650	CDRT4	ENSG00000239704.10	17	15436015	15475728	-0.0135462	0.00387715	0.000509578	15488	0.112748	No
WholeBlood	650	TVP23C	ENSG00000175106.16	17	15502264	15563595	-0.00319077	0.00376945	0.397607	15488	0.831951	No
WholeBlood	650	TRIM16	ENSG00000221926.11	17	15627960	15684311	0.00226356	0.00404861	0.576295	15488	0.902041	No
WholeBlood	650	ZNF286A	ENSG00000187607.15	17	15699577	15720787	-0.00564342	0.00479101	0.239275	15488	0.728762	No
WholeBlood	650	ADORA2B	ENSG00000170425.3	17	15944917	15975746	-0.00485492	0.00574363	0.398282	15488	0.832341	No
WholeBlood	650	ZSWIM7	ENSG00000214941.7	17	15976560	15993830	0.00219735	0.00231921	0.343772	15488	0.799113	No
WholeBlood	650	TTC19	ENSG00000011295.15	17	15999380	16045015	0.00549417	0.00278013	0.0485662	15488	0.462402	No
WholeBlood	650	NCOR1	ENSG00000141027.20	17	16029157	16216091	-0.00505556	0.00203599	0.0132846	15488	0.318994	No
WholeBlood	650	PIGL	ENSG00000108474.16	17	16217209	16351797	0.00473592	0.00280433	0.091756	15488	0.557957	No
WholeBlood	650	CENPV	ENSG00000166582.9	17	16342534	16353499	-0.00440899	0.00464987	0.343394	15488	0.799113	No
WholeBlood	650	UBB	ENSG00000170315.13	17	16380798	16382745	0.00512324	0.00431025	0.23504	15488	0.726793	No
WholeBlood	650	TRPV2	ENSG00000187688.14	17	16417562	16437003	-0.0027729	0.00221657	0.211405	15488	0.706111	No
WholeBlood	650	RP11-138I1.3	ENSG00000266651.1	17	16440479	16440952	0.0150095	0.0106497	0.15922	15488	0.6498	No
WholeBlood	650	LRRC75A	ENSG00000181350.11	17	16442029	16492153	-0.00078452	0.00468834	0.867161	15488	0.976137	No
WholeBlood	650	ZNF287	ENSG00000141040.14	17	16551387	16569206	0.0013848	0.00548688	0.800827	15488	0.961713	No
WholeBlood	650	ZNF624	ENSG00000197566.9	17	16620737	16653856	-0.00979911	0.00678082	0.148923	15488	0.639578	No
WholeBlood	650	CCDC144A	ENSG00000170160.17	17	16689537	16777881	0.0021011	0.018882	0.911433	15488	0.982207	No
WholeBlood	650	TNFRSF13B	ENSG00000240505.8	17	16932783	16972118	-0.00381915	0.00679649	0.574364	15488	0.901384	No
WholeBlood	650	AC104024.1	ENSG00000230709.1	17	16975999	16981353	0.00503512	0.0130476	0.699698	15488	0.940672	No
WholeBlood	650	MPRIP	ENSG00000133030.20	17	17042545	17217679	-0.000840549	0.00170584	0.622363	15488	0.916901	No
WholeBlood	650	PLD6	ENSG00000179598.5	17	17200995	17206315	-0.0121356	0.00627345	0.0535079	15488	0.476829	No
WholeBlood	650	FLCN	ENSG00000154803.12	17	17212212	17237182	-0.00224534	0.00395778	0.570697	15488	0.900273	No
WholeBlood	650	RP11-45M22.5	ENSG00000266498.1	17	17235433	17236118	0.00621286	0.0128552	0.629054	15488	0.918446	No
WholeBlood	650	COPS3	ENSG00000141030.12	17	17246820	17281293	-0.00160125	0.00361507	0.657962	15488	0.927462	No
WholeBlood	650	NT5M	ENSG00000205309.13	17	17303335	17347663	0.0123243	0.00634693	0.0526111	15488	0.474857	No
WholeBlood	650	MED9	ENSG00000141026.5	17	17476986	17493226	-0.00145879	0.00251635	0.562308	15488	0.89682	No
WholeBlood	650	RASD1	ENSG00000108551.4	17	17494437	17496395	0.00743284	0.00701788	0.289948	15488	0.770409	No
WholeBlood	650	PEMT	ENSG00000133027.17	17	17505563	17591708	0.00662606	0.00294552	0.0248239	15488	0.383482	No
WholeBlood	650	RAI1	ENSG00000108557.18	17	17681473	17811011	-0.00377984	0.0027417	0.168494	15488	0.659388	No
WholeBlood	650	SREBF1	ENSG00000072310.16	17	17811454	17837002	-0.00144841	0.00351384	0.680333	15488	0.935028	No
WholeBlood	650	TOM1L2	ENSG00000175662.17	17	17843511	17972422	-0.000376641	0.00192766	0.845153	15488	0.971174	No
WholeBlood	650	DRC3	ENSG00000171962.17	17	17972813	18016889	-0.00622133	0.00730364	0.394643	15488	0.830759	No
WholeBlood	650	ATPAF2	ENSG00000171953.15	17	17977409	18039209	0.00416868	0.00193352	0.0314626	15488	0.406437	No
WholeBlood	650	GID4	ENSG00000141034.9	17	18039292	18068404	3.80689e-06	0.00339063	0.999105	15488	0.999753	No
WholeBlood	650	DRG2	ENSG00000108591.9	17	18087886	18107333	0.000852135	0.00152357	0.576156	15488	0.902041	No
WholeBlood	650	MYO15A	ENSG00000091536.16	17	18118582	18179802	-0.00332946	0.00648345	0.60776	15488	0.912567	No
WholeBlood	650	ALKBH5	ENSG00000091542.8	17	18183078	18209954	0.00330598	0.00227547	0.146756	15488	0.638034	No
WholeBlood	650	LLGL1	ENSG00000131899.10	17	18225587	18244835	-0.000666433	0.002193	0.761311	15488	0.955	No
WholeBlood	650	FLII	ENSG00000177731.15	17	18244876	18258916	0.000910313	0.0016085	0.571638	15488	0.90032	No
WholeBlood	650	MIEF2	ENSG00000177427.12	17	18260534	18266552	0.000565429	0.0028887	0.844878	15488	0.971174	No
WholeBlood	650	TOP3A	ENSG00000177302.14	17	18271428	18315007	0.000802029	0.00187414	0.668838	15488	0.930962	No
WholeBlood	650	SMCR8	ENSG00000176994.10	17	18315310	18327859	-0.00596154	0.00243377	0.0145774	15488	0.333148	No
WholeBlood	650	SHMT1	ENSG00000176974.19	17	18328056	18363563	0.0030583	0.00493245	0.535458	15488	0.888856	No
WholeBlood	650	LINC02076	ENSG00000220161.4	17	18411159	18414380	0.0103744	0.0129012	0.421619	15488	0.844202	No
WholeBlood	650	LGALS9C	ENSG00000171916.16	17	18476737	18494945	-0.0023041	0.0166041	0.889679	15488	0.979412	No
WholeBlood	650	FAM106A	ENSG00000213077.5	17	18524566	18526846	-0.0259171	0.0161229	0.108453	15488	0.586647	No
WholeBlood	650	ZNF286B	ENSG00000249459.8	17	18658429	18682259	-0.0100441	0.00956491	0.294079	15488	0.771785	No
WholeBlood	650	TRIM16L	ENSG00000108448.20	17	18697998	18736118	-0.00542433	0.00598515	0.365125	15488	0.812275	No
WholeBlood	650	TVP23B	ENSG00000171928.13	17	18780995	18806714	-0.0055533	0.00384582	0.149243	15488	0.639589	No
WholeBlood	650	CTD-2145A24.5	ENSG00000265478.2	17	18809956	18810940	0.00530398	0.0116298	0.6485	15488	0.925673	No
WholeBlood	650	PRPSAP2	ENSG00000141127.14	17	18856299	18931287	0.000172629	0.00188863	0.927201	15488	0.984729	No
WholeBlood	650	SLC5A10	ENSG00000154025.15	17	18950345	19022595	0.00409561	0.00604303	0.498185	15488	0.878396	No
WholeBlood	650	FAM83G	ENSG00000188522.14	17	18968789	19004804	0.000608066	0.00410531	0.882298	15488	0.978005	No
WholeBlood	650	GRAP	ENSG00000154016.13	17	19024215	19047637	0.000896708	0.00388789	0.817669	15488	0.965528	No
WholeBlood	650	EPN2	ENSG00000072134.15	17	19215615	19336715	-0.00127444	0.00540009	0.813506	15488	0.964771	No
WholeBlood	650	B9D1	ENSG00000108641.14	17	19337554	19378182	-0.0134388	0.00771951	0.0821927	15488	0.539636	No
WholeBlood	650	MAPK7	ENSG00000166484.19	17	19377721	19383441	0.00566584	0.00251392	0.0245535	15488	0.383482	No
WholeBlood	650	MFAP4	ENSG00000166482.11	17	19383545	19387240	0.00587788	0.00525603	0.263861	15488	0.746272	No
WholeBlood	650	RNF112	ENSG00000128482.15	17	19411125	19417276	-0.00541376	0.00590872	0.359896	15488	0.809009	No
WholeBlood	650	SLC47A1	ENSG00000142494.13	17	19495385	19579034	-0.00836762	0.00999924	0.403009	15488	0.835267	No
WholeBlood	650	ALDH3A2	ENSG00000072210.18	17	19648136	19677598	0.00191497	0.00232751	0.410961	15488	0.838411	No
WholeBlood	650	ALDH3A1	ENSG00000108602.17	17	19737984	19748943	0.00781671	0.0132815	0.556381	15488	0.895563	No
WholeBlood	650	ULK2	ENSG00000083290.19	17	19770830	19867936	0.00477307	0.00306258	0.119616	15488	0.602082	No
WholeBlood	650	RP11-78O7.2	ENSG00000270091.1	17	19896590	19897287	-0.00604333	0.00898016	0.501217	15488	0.879416	No
WholeBlood	650	AKAP10	ENSG00000108599.14	17	19904302	19978343	0.00133875	0.00274479	0.625903	15488	0.917699	No
WholeBlood	650	SPECC1	ENSG00000128487.16	17	20009344	20319026	-0.000125482	0.00309384	0.967661	15488	0.993396	No
WholeBlood	650	LGALS9B	ENSG00000170298.15	17	20449395	20467539	0.0112388	0.0137921	0.415455	15488	0.841207	No
WholeBlood	650	USP22	ENSG00000124422.11	17	20999593	21043760	0.000430072	0.00214436	0.841108	15488	0.969935	No
WholeBlood	650	DHRS7B	ENSG00000109016.17	17	21123364	21193265	-0.00577315	0.002528	0.0227232	15488	0.378645	No
WholeBlood	650	TMEM11	ENSG00000178307.9	17	21197280	21214624	-0.00520143	0.0022773	0.0227024	15488	0.378645	No
WholeBlood	650	NATD1	ENSG00000274180.1	17	21238870	21253410	-0.0123162	0.00436065	0.00488715	15488	0.248641	No
WholeBlood	650	MAP2K3	ENSG00000034152.18	17	21284672	21315240	-0.00668312	0.0024638	0.00686029	15488	0.272907	No
WholeBlood	650	C17orf51	ENSG00000212719.10	17	21524790	21551680	-0.000832235	0.00631955	0.89527	15488	0.979671	No
WholeBlood	650	MTRNR2L1	ENSG00000256618.2	17	22523111	22524562	-0.014301	0.0134723	0.288864	15488	0.76951	No
WholeBlood	650	WSB1	ENSG00000109046.14	17	27294076	27315926	-0.00230585	0.00280453	0.411283	15488	0.838411	No
WholeBlood	650	KSR1	ENSG00000141068.13	17	27456714	27625888	-0.00573853	0.00426636	0.17909	15488	0.673075	No
WholeBlood	650	LGALS9	ENSG00000168961.16	17	27629798	27649560	0.0032347	0.00370797	0.383344	15488	0.823056	No
WholeBlood	650	LYRM9	ENSG00000232859.9	17	27878314	27893383	-0.004226	0.00343652	0.219258	15488	0.715676	No
WholeBlood	650	NLK	ENSG00000087095.12	17	28041737	28196381	-6.38736e-05	0.00212833	0.976068	15488	0.995066	No
WholeBlood	650	TMEM97	ENSG00000109084.13	17	28319095	28328324	0.00509396	0.00497857	0.306619	15488	0.778255	No
WholeBlood	650	IFT20	ENSG00000109083.13	17	28328686	28335489	0.00111011	0.00323166	0.73133	15488	0.948793	No
WholeBlood	650	TNFAIP1	ENSG00000109079.9	17	28335602	28347009	-0.00146223	0.00194543	0.452561	15488	0.857297	No
WholeBlood	650	POLDIP2	ENSG00000004142.11	17	28347177	28357522	-0.00293572	0.00163692	0.073383	15488	0.525516	No
WholeBlood	650	TMEM199	ENSG00000244045.12	17	28357581	28363683	-0.00012582	0.00181707	0.944818	15488	0.988672	No
WholeBlood	650	SARM1	ENSG00000004139.13	17	28365116	28404049	-0.0052056	0.00281015	0.0644336	15488	0.503498	No
WholeBlood	650	VTN	ENSG00000109072.13	17	28367276	28373091	0.00304391	0.00939733	0.746113	15488	0.95043	No
WholeBlood	650	SLC46A1	ENSG00000076351.12	17	28394756	28407197	-0.00344836	0.00617998	0.57705	15488	0.902672	No
WholeBlood	650	RP11-192H23.4	ENSG00000258472.8	17	28455752	28605215	0.00257481	0.00346141	0.45724	15488	0.860268	No
WholeBlood	650	UNC119	ENSG00000109103.11	17	28546707	28552668	0.00588368	0.00197776	0.00304325	15488	0.213551	No
WholeBlood	650	PIGS	ENSG00000087111.20	17	28553383	28571872	0.00286197	0.00167626	0.0882498	15488	0.550912	No
WholeBlood	650	ALDOC	ENSG00000109107.13	17	28573115	28577264	0.0105812	0.00497256	0.0337323	15488	0.415316	No
WholeBlood	650	SPAG5	ENSG00000076382.16	17	28577574	28598635	0.00568927	0.00355492	0.110015	15488	0.586647	No
WholeBlood	650	SGK494	ENSG00000167524.14	17	28609998	28614200	0.00079388	0.00565475	0.888396	15488	0.979009	No
WholeBlood	650	KIAA0100	ENSG00000007202.14	17	28614440	28645454	0.000782936	0.00184142	0.670851	15488	0.931141	No
WholeBlood	650	SDF2	ENSG00000132581.9	17	28648356	28662090	-0.000337891	0.00215792	0.875625	15488	0.977083	No
WholeBlood	650	SUPT6H	ENSG00000109111.14	17	28662190	28702684	0.00298024	0.00188877	0.115098	15488	0.594174	No
WholeBlood	650	PROCA1	ENSG00000167525.13	17	28703197	28711854	0.0023457	0.00346538	0.498721	15488	0.878396	No
WholeBlood	650	RAB34	ENSG00000109113.18	17	28714281	28718429	0.000612899	0.00260244	0.81389	15488	0.964771	No
WholeBlood	650	RPL23A	ENSG00000198242.13	17	28719393	28724347	-0.000140726	0.00206818	0.945773	15488	0.988845	No
WholeBlood	650	TLCD1	ENSG00000160606.10	17	28724360	28727935	0.00930191	0.0111212	0.403243	15488	0.835267	No
WholeBlood	650	NEK8	ENSG00000160602.13	17	28725897	28743455	0.00270947	0.00316306	0.391993	15488	0.829397	No
WholeBlood	650	TRAF4	ENSG00000076604.14	17	28743984	28750958	0.00671476	0.00350217	0.0556518	15488	0.480371	No
WholeBlood	650	FAM222B	ENSG00000173065.13	17	28755978	28842839	-0.00363222	0.00237301	0.126362	15488	0.61064	No
WholeBlood	650	ERAL1	ENSG00000132591.11	17	28854938	28861067	-0.00111687	0.00209933	0.594905	15488	0.910014	No
WholeBlood	650	RP11-20B24.2	ENSG00000264066.6	17	28861072	28861966	0.012578	0.0132032	0.341133	15488	0.799113	No
WholeBlood	650	FLOT2	ENSG00000132589.15	17	28879335	28897679	-0.00233225	0.00207908	0.262388	15488	0.745331	No
WholeBlood	650	DHRS13	ENSG00000167536.13	17	28898884	28903071	-0.00337343	0.00345568	0.329343	15488	0.792977	No
WholeBlood	650	PHF12	ENSG00000109118.13	17	28905250	28951771	0.000318466	0.00165344	0.847328	15488	0.971457	No
WholeBlood	650	PIPOX	ENSG00000179761.11	17	28950683	29057220	0.0010609	0.00669969	0.874232	15488	0.977055	No
WholeBlood	650	SEZ6	ENSG00000063015.19	17	28954901	29006440	0.00278915	0.00742155	0.707179	15488	0.942581	No
WholeBlood	650	MYO18A	ENSG00000196535.15	17	29071124	29180412	0.000964213	0.00268643	0.719776	15488	0.945843	No
WholeBlood	650	TIAF1	ENSG00000221995.5	17	29074915	29078857	0.00175047	0.00377822	0.643306	15488	0.923746	No
WholeBlood	650	NUFIP2	ENSG00000108256.8	17	29255836	29294118	-0.00017232	0.00198421	0.930822	15488	0.98532	No
WholeBlood	650	TAOK1	ENSG00000160551.11	17	29390464	29551904	-0.00333603	0.0017325	0.0546111	15488	0.477282	No
WholeBlood	650	ABHD15	ENSG00000168792.4	17	29560700	29567137	4.4532e-05	0.00274121	0.987044	15488	0.997013	No
WholeBlood	650	TP53I13	ENSG00000167543.15	17	29566052	29573157	0.00256587	0.00234474	0.274239	15488	0.755903	No
WholeBlood	650	GIT1	ENSG00000108262.15	17	29573469	29594054	-0.00541836	0.00195192	0.00566864	15488	0.254481	No
WholeBlood	650	ANKRD13B	ENSG00000198720.12	17	29589769	29614755	0.000419232	0.00454078	0.926468	15488	0.984436	No
WholeBlood	650	CORO6	ENSG00000167549.18	17	29614762	29622907	-0.0253898	0.00596818	2.41788e-05	15488	0.0610957	No
WholeBlood	650	SSH2	ENSG00000141298.17	17	29625938	29930276	-0.00655158	0.00219046	0.00288989	15488	0.209153	No
WholeBlood	650	NSRP1	ENSG00000126653.17	17	30115521	30186475	-0.0016751	0.00214563	0.435271	15488	0.849148	No
WholeBlood	650	SLC6A4	ENSG00000108576.9	17	30194319	30236002	0.0126145	0.00828276	0.128267	15488	0.613883	No
WholeBlood	650	BLMH	ENSG00000108578.14	17	30248195	30292042	0.00318575	0.00219785	0.147701	15488	0.639089	No
WholeBlood	650	CPD	ENSG00000108582.11	17	30378905	30469989	-0.00337223	0.00321012	0.293892	15488	0.771785	No
WholeBlood	650	GOSR1	ENSG00000108587.15	17	30477362	30527592	0.000491156	0.00175076	0.779157	15488	0.957426	No
WholeBlood	650	CRLF3	ENSG00000176390.11	17	30769388	30824776	-0.00110174	0.00197967	0.578048	15488	0.902779	No
WholeBlood	650	CTD-2349P21.9	ENSG00000266490.1	17	30792372	30792833	0.00975745	0.00843491	0.247797	15488	0.737319	No
WholeBlood	650	ATAD5	ENSG00000176208.8	17	30831970	30895869	0.00759233	0.0050272	0.131483	15488	0.619065	No
WholeBlood	650	TEFM	ENSG00000172171.10	17	30897336	30906820	-0.00253393	0.00391072	0.517258	15488	0.881919	No
WholeBlood	650	ADAP2	ENSG00000184060.10	17	30921680	30959322	-0.000991715	0.00319668	0.756487	15488	0.954169	No
WholeBlood	650	RP11-848P1.3	ENSG00000265743.1	17	30964935	30965500	0.00698532	0.00814825	0.391617	15488	0.829069	No
WholeBlood	650	RNF135	ENSG00000181481.13	17	30968785	30999911	-0.0060701	0.00230999	0.00880481	15488	0.287242	No
WholeBlood	650	NF1	ENSG00000196712.17	17	31094927	31382116	-0.00444817	0.0022929	0.0528305	15488	0.474857	No
WholeBlood	650	OMG	ENSG00000126861.4	17	31272013	31297411	-0.00285331	0.00511553	0.577198	15488	0.902738	No
WholeBlood	650	EVI2B	ENSG00000185862.6	17	31303766	31314112	-0.000910027	0.00262838	0.729285	15488	0.948793	No
WholeBlood	650	EVI2A	ENSG00000126860.11	17	31317560	31321884	-0.0018903	0.00442965	0.669717	15488	0.931069	No
WholeBlood	650	RAB11FIP4	ENSG00000131242.17	17	31391624	31538217	0.000868956	0.00304996	0.775809	15488	0.957066	No
WholeBlood	650	COPRS	ENSG00000172301.10	17	31851864	31859337	0.00539899	0.00315749	0.0877786	15488	0.550912	No
WholeBlood	650	UTP6	ENSG00000108651.9	17	31860899	31901765	0.000189655	0.00180442	0.916325	15488	0.983031	No
WholeBlood	650	CTC-542B22.2	ENSG00000263990.1	17	31873926	31886666	-0.000178788	0.00690285	0.979345	15488	0.995159	No
WholeBlood	650	SUZ12	ENSG00000178691.10	17	31937018	32001045	0.00272785	0.00221602	0.218796	15488	0.715133	No
WholeBlood	650	LRRC37B	ENSG00000185158.12	17	32007872	32053504	4.91528e-06	0.00223908	0.998249	15488	0.999753	No
WholeBlood	650	CTD-2095E4.5	ENSG00000277511.1	17	32127595	32128454	0.00408783	0.00915744	0.655466	15488	0.927397	No
WholeBlood	650	RHOT1	ENSG00000126858.16	17	32142714	32253374	0.00068633	0.00208561	0.742206	15488	0.950038	No
WholeBlood	650	C17orf75	ENSG00000108666.9	17	32324662	32350023	-0.00223053	0.00311384	0.474055	15488	0.867709	No
WholeBlood	650	ZNF207	ENSG00000010244.18	17	32350203	32381886	0.000925527	0.0013771	0.501777	15488	0.880027	No
WholeBlood	650	RP11-227G15.10	ENSG00000274341.1	17	32408013	32408309	0.000787585	0.00908353	0.930934	15488	0.98532	No
WholeBlood	650	RP11-227G15.11	ENSG00000278668.1	17	32410159	32410746	0.00204608	0.0109346	0.851628	15488	0.972246	No
WholeBlood	650	PSMD11	ENSG00000108671.9	17	32446945	32483318	-4.21309e-05	0.00153253	0.978077	15488	0.995159	No
WholeBlood	650	CDK5R1	ENSG00000176749.8	17	32486619	32491256	0.00157825	0.00627212	0.80141	15488	0.961883	No
WholeBlood	650	MYO1D	ENSG00000176658.16	17	32492522	32877177	-0.00443383	0.00414561	0.285245	15488	0.76635	No
WholeBlood	650	TMEM98	ENSG00000006042.11	17	32927910	32945106	0.00902533	0.0115215	0.433718	15488	0.848125	No
WholeBlood	650	CCL2	ENSG00000108691.9	17	34255218	34257203	0.00110519	0.0121123	0.927327	15488	0.98474	No
WholeBlood	650	CCT6B	ENSG00000132141.13	17	34927859	34961509	0.00134057	0.00735528	0.855437	15488	0.973282	No
WholeBlood	650	ZNF830	ENSG00000198783.5	17	34961530	34963775	0.000855144	0.00253482	0.73596	15488	0.949483	No
WholeBlood	650	LIG3	ENSG00000005156.11	17	34980494	35005989	0.00144196	0.00224661	0.521214	15488	0.881919	No
WholeBlood	650	RFFL	ENSG00000092871.16	17	35009744	35089319	-0.00494422	0.00247908	0.0465424	15488	0.457671	No
WholeBlood	650	RAD51D	ENSG00000185379.20	17	35092208	35121522	0.0025943	0.00236243	0.272559	15488	0.754089	No
WholeBlood	650	NLE1	ENSG00000073536.17	17	35128753	35142315	-0.00234798	0.00307138	0.444874	15488	0.853805	No
WholeBlood	650	UNC45B	ENSG00000141161.11	17	35147817	35189345	-0.004103	0.00859906	0.633425	15488	0.919736	No
WholeBlood	650	SLFN5	ENSG00000166750.9	17	35243036	35273655	0.00409094	0.00317724	0.198367	15488	0.695272	No
WholeBlood	650	RP11-47L3.1	ENSG00000267364.1	17	35313502	35324900	-0.00669173	0.0044711	0.134984	15488	0.625407	No
WholeBlood	650	SLFN11	ENSG00000172716.16	17	35350305	35373701	-0.00350368	0.00286759	0.222234	15488	0.717333	No
WholeBlood	650	RP11-686D22.5	ENSG00000267711.1	17	35400878	35403006	-0.00628072	0.0114791	0.584476	15488	0.904739	No
WholeBlood	650	RP11-686D22.4	ENSG00000267547.1	17	35403837	35404373	0.00188217	0.00783634	0.810266	15488	0.963928	No
WholeBlood	650	SLFN12	ENSG00000172123.12	17	35411060	35433283	-0.00679138	0.00462084	0.142136	15488	0.634593	No
WholeBlood	650	SLFN13	ENSG00000154760.13	17	35435096	35448837	-0.00016482	0.00344829	0.961893	15488	0.992181	No
WholeBlood	650	SLFN12L	ENSG00000205045.8	17	35473689	35537861	-0.00172065	0.00426228	0.686577	15488	0.937881	No
WholeBlood	650	SLFN14	ENSG00000236320.3	17	35548125	35558098	0.00855172	0.00798652	0.284685	15488	0.765619	No
WholeBlood	650	LINC02001	ENSG00000267321.2	17	35568109	35574794	0.000861464	0.00324014	0.790425	15488	0.959487	No
WholeBlood	650	PEX12	ENSG00000108733.9	17	35574844	35578863	-0.00995728	0.00455879	0.0293171	15488	0.399245	No
WholeBlood	650	AP2B1	ENSG00000006125.17	17	35586899	35726409	-0.00410866	0.00183194	0.0252585	15488	0.383482	No
WholeBlood	650	RASL10B	ENSG00000270885.1	17	35731649	35743521	-0.020777	0.0109555	0.0583537	15488	0.489097	No
WholeBlood	650	MMP28	ENSG00000271447.5	17	35756249	35795707	0.00819639	0.00839821	0.329456	15488	0.792977	No
WholeBlood	650	TAF15	ENSG00000270647.5	17	35809455	35864615	0.0057621	0.00262547	0.0285513	15488	0.398208	No
WholeBlood	650	HEATR9	ENSG00000270379.5	17	35854951	35868891	-0.0106204	0.0076968	0.168124	15488	0.659388	No
WholeBlood	650	CCL5	ENSG00000271503.5	17	35871491	35880793	-0.000697791	0.00344421	0.839515	15488	0.96975	No
WholeBlood	650	RDM1	ENSG00000278023.5	17	35918066	35930773	0.0115458	0.0122156	0.344934	15488	0.799113	No
WholeBlood	650	CCL14	ENSG00000276409.4	17	35983291	35986533	-0.0130929	0.0109905	0.233989	15488	0.726083	No
WholeBlood	650	CCL23	ENSG00000274736.4	17	36013056	36017968	0.0118368	0.0143503	0.409772	15488	0.838253	No
WholeBlood	650	CCL18	ENSG00000275385.1	17	36064280	36072032	0.00906998	0.0135771	0.504357	15488	0.880136	No
WholeBlood	650	CCL3	ENSG00000277632.1	17	36088256	36090141	0.00121512	0.00771106	0.874837	15488	0.977055	No
WholeBlood	650	CCL4	ENSG00000275302.1	17	36103590	36105621	-0.00110191	0.00525639	0.834022	15488	0.968534	No
WholeBlood	650	TBC1D3B	ENSG00000274808.5	17	36165681	36176636	0.0207773	0.0165708	0.210362	15488	0.705367	No
WholeBlood	650	CCL3L3	ENSG00000276085.1	17	36194869	36196758	-0.00917719	0.0172456	0.594813	15488	0.910014	No
WholeBlood	650	CCL4L2	ENSG00000276070.4	17	36210924	36212878	-0.00358776	0.0130771	0.783903	15488	0.95908	No
WholeBlood	650	ZNHIT3	ENSG00000273611.4	17	36486629	36499310	0.00359894	0.00258957	0.165087	15488	0.6569	No
WholeBlood	650	MYO19	ENSG00000278259.4	17	36495824	36543435	0.000379918	0.00205695	0.853525	15488	0.972989	No
WholeBlood	650	PIGW	ENSG00000277161.1	17	36537094	36539310	-0.011251	0.0051343	0.0287943	15488	0.398208	No
WholeBlood	650	GGNBP2	ENSG00000278311.4	17	36544888	36589848	0.000578418	0.00175087	0.741238	15488	0.950038	No
WholeBlood	650	DHRS11	ENSG00000278535.4	17	36591798	36600806	0.0104238	0.00477442	0.029386	15488	0.399245	No
WholeBlood	650	MRM1	ENSG00000278619.4	17	36601572	36608971	-0.00216346	0.00329283	0.511409	15488	0.880933	No
WholeBlood	650	CTB-75G16.3	ENSG00000275720.1	17	36634069	36634698	0.0196107	0.0130453	0.133268	15488	0.622453	No
WholeBlood	650	AATF	ENSG00000275700.4	17	36948875	37056871	0.00241513	0.00175157	0.168436	15488	0.659388	No
WholeBlood	650	ACACA	ENSG00000278540.4	17	37084988	37406818	0.00475124	0.00296748	0.109857	15488	0.586647	No
WholeBlood	650	TADA2A	ENSG00000276234.4	17	37406874	37479730	0.00379362	0.0024249	0.118217	15488	0.599743	No
WholeBlood	650	DUSP14	ENSG00000276023.4	17	37489831	37513501	0.00344271	0.00466797	0.461083	15488	0.862053	No
WholeBlood	650	SYNRG	ENSG00000275066.4	17	37514797	37609496	-0.00355224	0.00163854	0.030539	15488	0.40336	No
WholeBlood	650	DDX52	ENSG00000278053.4	17	37610169	37642308	0.00114831	0.00245141	0.639642	15488	0.922481	No
WholeBlood	650	TBC1D3L	ENSG00000274512.5	17	37977972	37989048	-0.0146715	0.0203234	0.470623	15488	0.865292	No
WholeBlood	650	TBC1D3D	ENSG00000274419.6	17	38003976	38014902	-0.0322598	0.0242673	0.184215	15488	0.680392	No
WholeBlood	650	MRPL45	ENSG00000278845.4	17	38297023	38323218	0.00311476	0.00211901	0.142086	15488	0.634572	No
WholeBlood	650	SOCS7	ENSG00000274211.4	17	38352228	38405593	-0.00133588	0.00252479	0.596919	15488	0.911079	No
WholeBlood	650	ARHGAP23	ENSG00000275832.4	17	38419280	38512392	-0.00244384	0.0052615	0.642468	15488	0.923306	No
WholeBlood	650	EPOP	ENSG00000273604.1	17	38671703	38675421	-0.00162747	0.00710545	0.818908	15488	0.965692	No
WholeBlood	650	CTB-58E17.1	ENSG00000277969.1	17	38702452	38704747	-0.00720784	0.00440176	0.102029	15488	0.575652	No
WholeBlood	650	MLLT6	ENSG00000275023.4	17	38705542	38729803	-0.00419648	0.00258792	0.105399	15488	0.580215	No
WholeBlood	650	CISD3	ENSG00000277972.1	17	38730235	38733896	-0.00383311	0.00270941	0.157641	15488	0.649331	No
WholeBlood	650	PCGF2	ENSG00000277258.4	17	38735045	38748378	-0.019842	0.00811288	0.0147287	15488	0.333148	No
WholeBlood	650	PSMB3	ENSG00000277791.4	17	38752736	38764231	-0.000909472	0.00208089	0.662219	15488	0.928186	No
WholeBlood	650	PIP4K2B	ENSG00000276293.4	17	38765689	38800126	-0.00267851	0.00148541	0.0718337	15488	0.520589	No
WholeBlood	650	CWC25	ENSG00000273559.4	17	38800434	38825481	0.00351972	0.00236518	0.137216	15488	0.627451	No
WholeBlood	650	RPL23	ENSG00000125691.12	17	38847865	38853843	0.00713141	0.00410163	0.0825817	15488	0.540585	No
WholeBlood	650	LASP1	ENSG00000002834.17	17	38869859	38921770	5.67302e-05	0.0020146	0.977544	15488	0.995159	No
WholeBlood	650	LINC00672	ENSG00000263874.2	17	38925168	38929384	0.00337123	0.0045662	0.460608	15488	0.861645	No
WholeBlood	650	PLXDC1	ENSG00000161381.13	17	39063303	39154394	0.00303162	0.0069443	0.662579	15488	0.928186	No
WholeBlood	650	CACNB1	ENSG00000067191.15	17	39173563	39197703	-0.00343224	0.00273712	0.210323	15488	0.705367	No
WholeBlood	650	RPL19	ENSG00000108298.9	17	39200283	39204727	0.00018503	0.0016221	0.90922	15488	0.98185	No
WholeBlood	650	STAC2	ENSG00000141750.6	17	39210536	39225872	-0.0128778	0.0115452	0.265095	15488	0.747553	No
WholeBlood	650	FBXL20	ENSG00000108306.11	17	39252644	39402523	-0.00492466	0.00209916	0.0192851	15488	0.361171	No
WholeBlood	650	MED1	ENSG00000125686.11	17	39404285	39451286	0.00116281	0.00209654	0.579344	15488	0.903451	No
WholeBlood	650	CDK12	ENSG00000167258.13	17	39461511	39564907	-0.000493572	0.00186259	0.791102	15488	0.960112	No
WholeBlood	650	RP11-390P24.1	ENSG00000273576.1	17	39566915	39567559	-0.00330854	0.00272261	0.224743	15488	0.718585	No
WholeBlood	650	PPP1R1B	ENSG00000131771.13	17	39626740	39636626	-0.0020852	0.00954093	0.827069	15488	0.966912	No
WholeBlood	650	STARD3	ENSG00000131748.15	17	39637065	39663484	0.000869336	0.00137605	0.527773	15488	0.883716	No
WholeBlood	650	TCAP	ENSG00000173991.5	17	39664187	39666555	-0.00334151	0.00544819	0.539884	15488	0.890371	No
WholeBlood	650	PNMT	ENSG00000141744.3	17	39667981	39670475	-0.000561165	0.00982224	0.954458	15488	0.991034	No
WholeBlood	650	PGAP3	ENSG00000161395.13	17	39671122	39696797	0.00171981	0.00222563	0.439974	15488	0.851566	No
WholeBlood	650	ERBB2	ENSG00000141736.13	17	39688108	39730353	0.00621368	0.00401883	0.122574	15488	0.607158	No
WholeBlood	650	MIEN1	ENSG00000141741.11	17	39729156	39730787	-0.00196609	0.0019972	0.325287	15488	0.78991	No
WholeBlood	650	GRB7	ENSG00000141738.13	17	39737927	39747291	-0.00259043	0.0120909	0.830424	15488	0.967341	No
WholeBlood	650	IKZF3	ENSG00000161405.16	17	39757715	39864188	0.00141065	0.00283799	0.619322	15488	0.916144	No
WholeBlood	650	GSDMB	ENSG00000073605.18	17	39904595	39918650	-0.000287188	0.00338425	0.9324	15488	0.98537	No
WholeBlood	650	ORMDL3	ENSG00000172057.9	17	39921041	39927601	0.00130303	0.00283733	0.646216	15488	0.925018	No
WholeBlood	650	GSDMA	ENSG00000167914.11	17	39953263	39977766	0.00592793	0.0136663	0.664611	15488	0.929099	No
WholeBlood	650	PSMD3	ENSG00000108344.14	17	39980797	39997960	-0.000672002	0.00159411	0.673495	15488	0.932198	No
WholeBlood	650	CSF3	ENSG00000108342.12	17	40015361	40017813	0.00641412	0.0156608	0.682264	15488	0.935933	No
WholeBlood	650	MED24	ENSG00000008838.19	17	40019097	40061215	0.00051867	0.0018965	0.784568	15488	0.95908	No
WholeBlood	650	THRA	ENSG00000126351.12	17	40058290	40093867	-0.00345177	0.00322238	0.284498	15488	0.765619	No
WholeBlood	650	NR1D1	ENSG00000126368.5	17	40092787	40100725	-0.00347255	0.0041866	0.407169	15488	0.836305	No
WholeBlood	650	MSL1	ENSG00000188895.11	17	40122298	40136916	-0.00384854	0.00207737	0.0644085	15488	0.503498	No
WholeBlood	650	CASC3	ENSG00000108349.16	17	40140323	40172183	0.00228333	0.00200432	0.255053	15488	0.741834	No
WholeBlood	650	RAPGEFL1	ENSG00000108352.11	17	40177010	40195656	-0.00536303	0.00397584	0.177854	15488	0.670551	No
WholeBlood	650	WIPF2	ENSG00000171475.13	17	40219304	40284136	-3.04204e-05	0.00162129	0.985036	15488	0.996748	No
WholeBlood	650	CDC6	ENSG00000094804.9	17	40287633	40304657	0.00147182	0.00474447	0.756499	15488	0.954169	No
WholeBlood	650	RARA	ENSG00000131759.17	17	40309192	40357643	-0.000850264	0.00216663	0.694869	15488	0.939432	No
WholeBlood	650	TOP2A	ENSG00000131747.14	17	40388516	40417950	0.00158787	0.00545367	0.771028	15488	0.956636	No
WholeBlood	650	IGFBP4	ENSG00000141753.6	17	40443461	40457731	0.00252707	0.00476099	0.595754	15488	0.910324	No
WholeBlood	650	TNS4	ENSG00000131746.12	17	40475828	40501597	-0.00208896	0.0085037	0.806031	15488	0.96341	No
WholeBlood	650	RP5-1028K7.2	ENSG00000266088.5	17	40517026	40527002	-0.00161627	0.00881982	0.854657	15488	0.973176	No
WholeBlood	650	CCR7	ENSG00000126353.3	17	40553769	40565472	0.00299365	0.00439829	0.49635	15488	0.878396	No
WholeBlood	650	SMARCE1	ENSG00000073584.18	17	40624962	40648299	-0.000995255	0.00138884	0.473883	15488	0.867709	No
WholeBlood	650	KRT10	ENSG00000186395.7	17	40818117	40822595	-0.00930574	0.00360326	0.0100313	15488	0.299126	No
WholeBlood	650	TMEM99	ENSG00000167920.8	17	40819162	40836274	-0.00432006	0.00497338	0.385377	15488	0.824295	No
WholeBlood	650	KRT23	ENSG00000108244.16	17	40922696	40937634	4.23348e-05	0.00801442	0.995787	15488	0.999389	No
WholeBlood	650	KRT13	ENSG00000171401.14	17	41500981	41505705	0.00870776	0.0121873	0.475185	15488	0.868668	No
WholeBlood	650	KRT15	ENSG00000171346.15	17	41513743	41522529	-0.00443897	0.00868024	0.609259	15488	0.912857	No
WholeBlood	650	KRT19	ENSG00000171345.13	17	41523617	41528308	-0.00620131	0.0120813	0.607925	15488	0.912567	No
WholeBlood	650	KRT14	ENSG00000186847.5	17	41582279	41586921	-0.00964181	0.00870556	0.268482	15488	0.750722	No
WholeBlood	650	KRT16	ENSG00000186832.8	17	41609778	41615899	0.00261979	0.0118646	0.825314	15488	0.966912	No
WholeBlood	650	KRT17	ENSG00000128422.15	17	41619437	41624842	-0.0120491	0.011161	0.280747	15488	0.762484	No
WholeBlood	650	EIF1	ENSG00000173812.10	17	41688887	41692668	-0.00257056	0.00261564	0.326101	15488	0.790446	No
WholeBlood	650	JUP	ENSG00000173801.16	17	41754604	41786931	0.00821538	0.0110766	0.458554	15488	0.86065	No
WholeBlood	650	P3H4	ENSG00000141696.12	17	41801947	41812604	0.0015463	0.004434	0.727404	15488	0.948358	No
WholeBlood	650	FKBP10	ENSG00000141756.18	17	41812680	41823217	-0.00175307	0.0062877	0.780483	15488	0.957426	No
WholeBlood	650	NT5C3B	ENSG00000141698.16	17	41825200	41836263	-0.000694504	0.00561686	0.901635	15488	0.98031	No
WholeBlood	650	KLHL11	ENSG00000178502.5	17	41853545	41865431	0.00619313	0.00977716	0.526685	15488	0.883679	No
WholeBlood	650	ACLY	ENSG00000131473.16	17	41866908	41930542	-0.00301574	0.00195198	0.122859	15488	0.607158	No
WholeBlood	650	TTC25	ENSG00000204815.9	17	41930635	41965651	0.00763604	0.00759463	0.315066	15488	0.7834	No
WholeBlood	650	CNP	ENSG00000173786.16	17	41966741	41977731	0.000302399	0.00191008	0.874257	15488	0.977055	No
WholeBlood	650	DNAJC7	ENSG00000168259.14	17	41981855	42021376	0.000827252	0.00150979	0.583937	15488	0.904739	No
WholeBlood	650	NKIRAS2	ENSG00000168256.17	17	42011382	42025575	0.000397276	0.00181843	0.827132	15488	0.966912	No
WholeBlood	650	ZNF385C	ENSG00000187595.15	17	42025645	42098479	0.00997766	0.00964603	0.301357	15488	0.774991	No
WholeBlood	650	CTD-2132N18.2	ENSG00000267221.2	17	42038232	42050614	-0.00841685	0.00868696	0.332965	15488	0.795581	No
WholeBlood	650	DHX58	ENSG00000108771.12	17	42101404	42112733	0.00121687	0.00290869	0.675829	15488	0.932908	No
WholeBlood	650	KAT2A	ENSG00000108773.10	17	42113108	42121358	0.00181499	0.00202712	0.370941	15488	0.815821	No
WholeBlood	650	HSPB9	ENSG00000260325.1	17	42121431	42123352	0.0158	0.0081752	0.0537258	15488	0.47709	No
WholeBlood	650	RAB5C	ENSG00000108774.14	17	42124976	42154998	-0.00384388	0.00163118	0.0187537	15488	0.358062	No
WholeBlood	650	GHDC	ENSG00000167925.15	17	42188799	42194532	-0.000308385	0.00210133	0.883371	15488	0.978045	No
WholeBlood	650	STAT5B	ENSG00000173757.9	17	42199168	42276707	-0.00395261	0.00170576	0.020813	15488	0.371315	No
WholeBlood	650	STAT5A	ENSG00000126561.16	17	42287547	42311943	0.000183506	0.00219953	0.933536	15488	0.98538	No
WholeBlood	650	STAT3	ENSG00000168610.14	17	42313324	42388568	0.000773537	0.00174905	0.658452	15488	0.927462	No
WholeBlood	650	PTRF	ENSG00000177469.12	17	42402452	42423517	-0.00725915	0.00436936	0.0971367	15488	0.56785	No
WholeBlood	650	ATP6V0A1	ENSG00000033627.16	17	42458844	42522611	-0.00148726	0.00317737	0.63989	15488	0.922481	No
WholeBlood	650	NAGLU	ENSG00000108784.9	17	42536172	42544449	0.00269073	0.00192629	0.162952	15488	0.654515	No
WholeBlood	650	HSD17B1	ENSG00000108786.10	17	42549214	42555213	-0.00118743	0.00505504	0.814362	15488	0.964807	No
WholeBlood	650	COASY	ENSG00000068120.14	17	42561467	42566275	0.000566201	0.00155767	0.71636	15488	0.945363	No
WholeBlood	650	MLX	ENSG00000108788.11	17	42567068	42573239	1.03974e-05	0.00204076	0.995937	15488	0.999392	No
WholeBlood	650	PSMC3IP	ENSG00000131470.14	17	42573311	42577831	-0.00378833	0.00474945	0.425384	15488	0.844918	No
WholeBlood	650	FAM134C	ENSG00000141699.10	17	42579513	42609675	-0.00242076	0.00191918	0.207652	15488	0.703589	No
WholeBlood	650	TUBG1	ENSG00000131462.7	17	42609728	42615234	0.000608247	0.00333545	0.85536	15488	0.973282	No
WholeBlood	650	TUBG2	ENSG00000037042.8	17	42659305	42667006	-0.00576444	0.00417579	0.167941	15488	0.659388	No
WholeBlood	650	PLEKHH3	ENSG00000068137.14	17	42667914	42676994	-0.000683234	0.00608796	0.910679	15488	0.982164	No
WholeBlood	650	CCR10	ENSG00000184451.5	17	42678889	42683820	-0.0185592	0.00809486	0.0221942	15488	0.378645	No
WholeBlood	650	CNTNAP1	ENSG00000108797.11	17	42683918	42699814	-0.0124925	0.00469469	0.00799038	15488	0.281053	No
WholeBlood	650	EZH1	ENSG00000108799.12	17	42700275	42745049	-0.000192234	0.00186853	0.918091	15488	0.98345	No
WholeBlood	650	RAMP2	ENSG00000131477.10	17	42761258	42763041	-0.00264519	0.0102932	0.797275	15488	0.960575	No
WholeBlood	650	VPS25	ENSG00000131475.6	17	42773436	42779599	-0.00100717	0.00170528	0.554989	15488	0.895563	No
WholeBlood	650	COA3	ENSG00000183978.7	17	42795383	42798704	0.000570509	0.00209472	0.785438	15488	0.95908	No
WholeBlood	650	CNTD1	ENSG00000176563.9	17	42798792	42811587	0.00232935	0.00400611	0.561146	15488	0.89682	No
WholeBlood	650	BECN1	ENSG00000126581.12	17	42811655	42833141	-0.00503818	0.00199599	0.0118432	15488	0.311951	No
WholeBlood	650	PSME3	ENSG00000131467.10	17	42824385	42843758	-0.00106042	0.00161692	0.512174	15488	0.881351	No
WholeBlood	650	AOC2	ENSG00000131480.8	17	42844600	42850707	-0.00863681	0.00443317	0.0518333	15488	0.47358	No
WholeBlood	650	AOC3	ENSG00000131471.6	17	42851184	42858130	-0.00514191	0.00490465	0.294869	15488	0.772458	No
WholeBlood	650	LINC00671	ENSG00000213373.7	17	42874670	42898704	-0.00839691	0.00630529	0.183434	15488	0.679736	No
WholeBlood	650	AARSD1	ENSG00000266967.6	17	42950526	42964498	0.00384642	0.00210005	0.0674869	15488	0.513126	No
WholeBlood	650	PTGES3L	ENSG00000267060.5	17	42968088	42980433	0.00504197	0.00968017	0.602651	15488	0.911599	No
WholeBlood	650	RUNDC1	ENSG00000198863.7	17	42980565	42993690	0.00665253	0.00256186	0.00963131	15488	0.295972	No
WholeBlood	650	RPL27	ENSG00000131469.12	17	42998273	43002959	-0.000323281	0.00291407	0.911701	15488	0.982283	No
WholeBlood	650	IFI35	ENSG00000068079.7	17	43006725	43014456	-0.00122471	0.00228612	0.592343	15488	0.909148	No
WholeBlood	650	VAT1	ENSG00000108828.15	17	43014605	43025123	-0.00549879	0.00267613	0.0403162	15488	0.437267	No
WholeBlood	650	RND2	ENSG00000108830.9	17	43025241	43032036	-0.0076319	0.0105199	0.468432	15488	0.864523	No
WholeBlood	650	BRCA1	ENSG00000012048.20	17	43044295	43125483	0.00299449	0.00351569	0.394678	15488	0.830759	No
WholeBlood	650	RP11-242D8.1	ENSG00000267002.2	17	43148368	43171037	-0.00160046	0.00230632	0.487973	15488	0.874029	No
WholeBlood	650	NBR1	ENSG00000188554.13	17	43171202	43211689	-0.00338758	0.00162399	0.0373853	15488	0.423859	No
WholeBlood	650	TMEM106A	ENSG00000184988.8	17	43211835	43220041	-1.87304e-05	0.00291579	0.994877	15488	0.999264	No
WholeBlood	650	LINC00854	ENSG00000236383.8	17	43216941	43305397	-0.00427096	0.0050844	0.401221	15488	0.833752	No
WholeBlood	650	LINC00910	ENSG00000188825.13	17	43369845	43389199	-0.00579571	0.00389845	0.137603	15488	0.627451	No
WholeBlood	650	ARL4D	ENSG00000175906.4	17	43398959	43401137	-0.00430675	0.00737941	0.559687	15488	0.896725	No
WholeBlood	650	DHX8	ENSG00000067596.10	17	43483865	43544463	0.00015495	0.00167417	0.926288	15488	0.984409	No
WholeBlood	650	MEOX1	ENSG00000005102.12	17	43640388	43661954	0.00490446	0.00906317	0.588602	15488	0.907362	No
WholeBlood	650	DUSP3	ENSG00000108861.8	17	43766121	43778988	0.00228838	0.00285255	0.422729	15488	0.844252	No
WholeBlood	650	MPP3	ENSG00000161647.18	17	43800799	43833170	0.00403681	0.00824293	0.624496	15488	0.917463	No
WholeBlood	650	MPP2	ENSG00000108852.14	17	43875357	43909711	-0.00292516	0.00794128	0.712738	15488	0.944056	No
WholeBlood	650	NAGS	ENSG00000161653.10	17	44004546	44009060	-0.002713	0.0052865	0.607996	15488	0.912567	No
WholeBlood	650	TMEM101	ENSG00000091947.9	17	44011188	44023946	-0.0032202	0.00183781	0.0802288	15488	0.535167	No
WholeBlood	650	LSM12	ENSG00000161654.9	17	44034635	44067619	0.00308166	0.00249477	0.2172	15488	0.712648	No
WholeBlood	650	G6PC3	ENSG00000141349.8	17	44070735	44076344	0.00327969	0.0019186	0.0878679	15488	0.550912	No
WholeBlood	650	HDAC5	ENSG00000108840.15	17	44076746	44123702	0.00116107	0.0026818	0.665205	15488	0.929447	No
WholeBlood	650	C17orf53	ENSG00000125319.14	17	44141906	44162476	0.0151884	0.00761911	0.0466427	15488	0.45781	No
WholeBlood	650	ASB16	ENSG00000161664.6	17	44170447	44179083	-0.00124809	0.00538702	0.816858	15488	0.965481	No
WholeBlood	650	TMUB2	ENSG00000168591.15	17	44186970	44191731	-0.000665501	0.00161601	0.680613	15488	0.935095	No
WholeBlood	650	ATXN7L3	ENSG00000087152.15	17	44191805	44200113	-0.00197724	0.00168145	0.240075	15488	0.729798	No
WholeBlood	650	UBTF	ENSG00000108312.14	17	44205033	44221626	9.33759e-05	0.00169586	0.956107	15488	0.991326	No
WholeBlood	650	SLC4A1	ENSG00000004939.13	17	44248385	44268141	0.0187326	0.00589813	0.00156622	15488	0.173268	No
WholeBlood	650	RUNDC3A	ENSG00000108309.13	17	44308559	44318671	-0.00420792	0.00783721	0.591516	15488	0.908863	No
WholeBlood	650	SLC25A39	ENSG00000013306.15	17	44319625	44324870	0.0117279	0.00505207	0.0205841	15488	0.370318	No
WholeBlood	650	GRN	ENSG00000030582.17	17	44345086	44353102	-0.000783833	0.00317796	0.805262	15488	0.96314	No
WholeBlood	650	FAM171A2	ENSG00000161682.14	17	44353215	44363875	0.00206512	0.00938407	0.825891	15488	0.966912	No
WholeBlood	650	ITGA2B	ENSG00000005961.17	17	44372180	44389505	0.0117549	0.00616481	0.057007	15488	0.48539	No
WholeBlood	650	GPATCH8	ENSG00000186566.12	17	44397416	44503404	-0.00553138	0.00277632	0.0467661	15488	0.458137	No
WholeBlood	650	FZD2	ENSG00000180340.6	17	44557459	44559570	-0.00858983	0.0048956	0.0798151	15488	0.534654	No
WholeBlood	650	CCDC43	ENSG00000180329.13	17	44673069	44689612	0.00433117	0.0029525	0.14289	15488	0.635943	No
WholeBlood	650	DBF4B	ENSG00000161692.17	17	44708608	44752264	-0.00134232	0.003845	0.727125	15488	0.948195	No
WholeBlood	650	ADAM11	ENSG00000073670.13	17	44759031	44781846	-0.000425112	0.00722674	0.95311	15488	0.990391	No
WholeBlood	650	EFTUD2	ENSG00000108883.12	17	44849943	44899662	0.000461555	0.00153031	0.763051	15488	0.955	No
WholeBlood	650	GFAP	ENSG00000131095.12	17	44905391	44916937	-0.00103993	0.0114128	0.927427	15488	0.984779	No
WholeBlood	650	KIF18B	ENSG00000186185.13	17	44924709	44947711	0.0066067	0.00709241	0.351945	15488	0.803686	No
WholeBlood	650	C1QL1	ENSG00000131094.3	17	44959693	44968071	0.0144563	0.0141843	0.308512	15488	0.77992	No
WholeBlood	650	DCAKD	ENSG00000172992.11	17	45023340	45061109	-0.0021602	0.00232382	0.35294	15488	0.804109	No
WholeBlood	650	NMT1	ENSG00000136448.11	17	45051662	45108966	-0.000959752	0.00145093	0.508552	15488	0.88082	No
WholeBlood	650	PLCD3	ENSG00000161714.11	17	45109017	45133354	-0.00356499	0.00427722	0.40489	15488	0.835267	No
WholeBlood	650	ACBD4	ENSG00000181513.14	17	45132600	45144181	0.00353738	0.00221176	0.110246	15488	0.586922	No
WholeBlood	650	AC142472.6	ENSG00000276728.1	17	45146730	45148470	0.00348545	0.00462167	0.451039	15488	0.8563	No
WholeBlood	650	HEXIM1	ENSG00000186834.3	17	45148502	45152101	-0.00056736	0.00319306	0.859027	15488	0.97389	No
WholeBlood	650	HEXIM2	ENSG00000168517.10	17	45160700	45162859	0.00446544	0.00434018	0.303941	15488	0.776801	No
WholeBlood	650	FMNL1	ENSG00000184922.13	17	45222223	45247266	0.00332901	0.00176475	0.0597027	15488	0.491908	No
WholeBlood	650	SPATA32	ENSG00000184361.12	17	45254393	45260990	0.022291	0.0114329	0.0516546	15488	0.472335	No
WholeBlood	650	MAP3K14	ENSG00000006062.14	17	45263392	45317040	0.00195746	0.00198972	0.3256	15488	0.789927	No
WholeBlood	650	ARHGAP27	ENSG00000159314.11	17	45393902	45434421	-0.000783469	0.00163241	0.631433	15488	0.919417	No
WholeBlood	650	PLEKHM1	ENSG00000225190.10	17	45435900	45490749	-0.00079913	0.00143185	0.576969	15488	0.902672	No
WholeBlood	650	RP11-798G7.6	ENSG00000267198.1	17	45545804	45563230	-0.0206359	0.0160103	0.197904	15488	0.694411	No
WholeBlood	650	MAPT	ENSG00000186868.15	17	45894382	46028334	-0.00183496	0.00606468	0.762322	15488	0.955	No
WholeBlood	650	KANSL1	ENSG00000120071.13	17	46029916	46225389	-0.00155026	0.00197065	0.431768	15488	0.847341	No
WholeBlood	650	ARL17B	ENSG00000228696.8	17	46274784	46361797	0.00901343	0.0118543	0.447329	15488	0.854271	No
WholeBlood	650	LRRC37A	ENSG00000176681.14	17	46292733	46337794	0.0111452	0.00641468	0.0827973	15488	0.540854	No
WholeBlood	650	LRRC37A2	ENSG00000238083.7	17	46511511	46553449	0.00352	0.0057474	0.540461	15488	0.89044	No
WholeBlood	650	ARL17A	ENSG00000185829.17	17	46516702	46579682	-0.0102127	0.0094534	0.280412	15488	0.762068	No
WholeBlood	650	NSF	ENSG00000073969.18	17	46590669	46757464	-0.00320967	0.00186935	0.0864737	15488	0.547773	No
WholeBlood	650	WNT3	ENSG00000108379.9	17	46762506	46833058	-0.00132944	0.0127717	0.917129	15488	0.983216	No
WholeBlood	650	GOSR2	ENSG00000108433.16	17	46923075	46975524	0.000286823	0.00175644	0.870336	15488	0.977055	No
WholeBlood	650	CDC27	ENSG00000004897.11	17	47117703	47189422	-0.000780178	0.00195938	0.690636	15488	0.938263	No
WholeBlood	650	MYL4	ENSG00000198336.9	17	47200446	47223679	0.00621223	0.00656291	0.344223	15488	0.799113	No
WholeBlood	650	ITGB3	ENSG00000259207.7	17	47253846	47311816	0.00451657	0.00497889	0.364679	15488	0.812007	No
WholeBlood	650	EFCAB13	ENSG00000178852.15	17	47323290	47441312	-0.00168935	0.00693029	0.807493	15488	0.963919	No
WholeBlood	650	NPEPPS	ENSG00000141279.15	17	47522942	47623276	-0.000349323	0.00181789	0.84768	15488	0.971573	No
WholeBlood	650	KPNB1	ENSG00000108424.9	17	47649476	47685505	0.00168946	0.00177723	0.342164	15488	0.799113	No
WholeBlood	650	TBKBP1	ENSG00000198933.9	17	47694081	47712050	-0.0141073	0.00356157	8.31926e-05	15488	0.0798179	No
WholeBlood	650	TBX21	ENSG00000073861.2	17	47733244	47746119	0.0124667	0.0039597	0.00171947	15488	0.177039	No
WholeBlood	650	OSBPL7	ENSG00000006025.11	17	47807372	47821834	0.00724565	0.00259105	0.00532541	15488	0.250699	No
WholeBlood	650	MRPL10	ENSG00000159111.12	17	47823272	47831534	0.000620254	0.00226497	0.784293	15488	0.95908	No
WholeBlood	650	LRRC46	ENSG00000141294.9	17	47831627	47837691	0.00774863	0.00544783	0.155426	15488	0.645756	No
WholeBlood	650	SCRN2	ENSG00000141295.13	17	47837714	47841333	0.00183343	0.00273984	0.503631	15488	0.880136	No
WholeBlood	650	SP2	ENSG00000167182.13	17	47896150	47928957	-0.00526455	0.00200933	0.00900418	15488	0.287242	No
WholeBlood	650	PNPO	ENSG00000108439.9	17	47941506	47948288	0.00261542	0.00338047	0.439408	15488	0.851566	No
WholeBlood	650	PRR15L	ENSG00000167183.2	17	47951967	47957878	-0.00237511	0.0129189	0.854192	15488	0.972989	No
WholeBlood	650	CDK5RAP3	ENSG00000108465.14	17	47967810	47981772	0.00324889	0.00201797	0.107905	15488	0.58517	No
WholeBlood	650	COPZ2	ENSG00000005243.9	17	48026167	48038030	0.00593109	0.00532847	0.266094	15488	0.748813	No
WholeBlood	650	NFE2L1	ENSG00000082641.15	17	48048329	48061487	-0.00109877	0.00197718	0.578596	15488	0.902887	No
WholeBlood	650	RP5-890E16.5	ENSG00000278765.1	17	48066704	48067293	0.000964063	0.0120039	0.936015	15488	0.985855	No
WholeBlood	650	CBX1	ENSG00000108468.14	17	48070052	48101521	-0.00392923	0.00241616	0.104402	15488	0.578733	No
WholeBlood	650	SNX11	ENSG00000002919.14	17	48103357	48123074	-0.00402811	0.00246667	0.102967	15488	0.5766	No
WholeBlood	650	SKAP1	ENSG00000141293.15	17	48133440	48430275	0.00501288	0.00249075	0.0445834	15488	0.450676	No
WholeBlood	650	HOXB2	ENSG00000173917.10	17	48540894	48544989	0.00399139	0.00596182	0.503428	15488	0.880136	No
WholeBlood	650	HOXB3	ENSG00000120093.11	17	48548870	48590272	-0.000412232	0.00514235	0.936132	15488	0.985912	No
WholeBlood	650	HOXB4	ENSG00000182742.5	17	48575513	48579629	0.00518085	0.00559569	0.354873	15488	0.805846	No
WholeBlood	650	HOXB7	ENSG00000260027.4	17	48607227	48633572	-0.0176723	0.0119456	0.139536	15488	0.630465	No
WholeBlood	650	HOXB9	ENSG00000170689.9	17	48621159	48626356	0.0170655	0.0142998	0.233159	15488	0.725739	No
WholeBlood	650	RP11-357H14.17	ENSG00000272763.1	17	48635923	48647023	-0.00151683	0.0130033	0.907175	15488	0.981384	No
WholeBlood	650	LINC02086	ENSG00000244649.4	17	48652389	48707346	0.018247	0.013588	0.179799	15488	0.673778	No
WholeBlood	650	CALCOCO2	ENSG00000136436.14	17	48830988	48866522	0.00265249	0.00166965	0.112642	15488	0.590628	No
WholeBlood	650	ATP5G1	ENSG00000159199.13	17	48892765	48895871	0.00125211	0.00256903	0.626155	15488	0.917699	No
WholeBlood	650	UBE2Z	ENSG00000159202.17	17	48908369	48929056	-0.000378938	0.00160853	0.813835	15488	0.964771	No
WholeBlood	650	SNF8	ENSG00000159210.9	17	48929316	48945117	-0.00151931	0.00166326	0.361356	15488	0.809252	No
WholeBlood	650	GNGT2	ENSG00000167083.6	17	49202791	49209400	0.00433816	0.00370617	0.242233	15488	0.73167	No
WholeBlood	650	ABI3	ENSG00000108798.8	17	49210227	49223225	0.00345559	0.0030418	0.256375	15488	0.742871	No
WholeBlood	650	PHOSPHO1	ENSG00000173868.11	17	49223362	49230766	0.0139973	0.00642593	0.0297589	15488	0.40044	No
WholeBlood	650	ZNF652	ENSG00000198740.8	17	49289206	49362116	-0.00584478	0.0023244	0.0121679	15488	0.313571	No
WholeBlood	650	RP11-1079K10.3	ENSG00000248714.6	17	49361165	49369998	-0.00479996	0.0102122	0.638503	15488	0.922064	No
WholeBlood	650	PHB	ENSG00000167085.11	17	49404049	49414905	0.00145641	0.00189225	0.441784	15488	0.852001	No
WholeBlood	650	NGFR	ENSG00000064300.8	17	49502063	49515017	0.00924382	0.00778827	0.235719	15488	0.726793	No
WholeBlood	650	SPOP	ENSG00000121067.17	17	49598884	49678234	-0.000890515	0.00183282	0.627227	15488	0.917841	No
WholeBlood	650	SLC35B1	ENSG00000121073.13	17	49700943	49709014	-0.000471734	0.00176381	0.789209	15488	0.959382	No
WholeBlood	650	FAM117A	ENSG00000121104.7	17	49710332	49789180	-0.00402539	0.00277648	0.147608	15488	0.639089	No
WholeBlood	650	KAT7	ENSG00000136504.11	17	49789312	49835030	-0.00142906	0.00150883	0.343936	15488	0.799113	No
WholeBlood	650	TAC4	ENSG00000176358.15	17	49838309	49844157	-0.0130066	0.0106522	0.222534	15488	0.71743	No
WholeBlood	650	DLX4	ENSG00000108813.10	17	49968970	49974959	0.00590856	0.00922369	0.522026	15488	0.882195	No
WholeBlood	650	ITGA3	ENSG00000005884.17	17	50055968	50090481	-0.00789529	0.00363751	0.0303413	15488	0.40336	No
WholeBlood	650	PDK2	ENSG00000005882.11	17	50094737	50110039	-0.000377286	0.00391255	0.92321	15488	0.98374	No
WholeBlood	650	SAMD14	ENSG00000167100.14	17	50112153	50129882	0.0187696	0.00748641	0.0124223	15488	0.31472	No
WholeBlood	650	PPP1R9B	ENSG00000108819.10	17	50133735	50150630	0.00105824	0.00214074	0.621243	15488	0.916363	No
WholeBlood	650	SGCA	ENSG00000108823.15	17	50165985	50175931	-0.00817255	0.00859168	0.34186	15488	0.799113	No
WholeBlood	650	COL1A1	ENSG00000108821.13	17	50183289	50201632	0.00989139	0.00692141	0.153473	15488	0.64497	No
WholeBlood	650	TMEM92	ENSG00000167105.7	17	50271406	50281485	0.00892789	0.0104526	0.393357	15488	0.830372	No
WholeBlood	650	XYLT2	ENSG00000015532.9	17	50346092	50361151	-0.00104371	0.00194604	0.591923	15488	0.908863	No
WholeBlood	650	MRPL27	ENSG00000108826.15	17	50367857	50373214	0.00425774	0.00235256	0.0707998	15488	0.519255	No
WholeBlood	650	EME1	ENSG00000154920.14	17	50373220	50381237	0.0173442	0.0088638	0.0508201	15488	0.468519	No
WholeBlood	650	LRRC59	ENSG00000108829.9	17	50375059	50397239	0.00277789	0.00168806	0.100344	15488	0.573153	No
WholeBlood	650	ACSF2	ENSG00000167107.12	17	50426158	50474845	-0.00298863	0.00341678	0.382077	15488	0.822249	No
WholeBlood	650	CHAD	ENSG00000136457.9	17	50464496	50468966	-0.00611188	0.00851936	0.473388	15488	0.867575	No
WholeBlood	650	RSAD1	ENSG00000136444.9	17	50478800	50485975	0.00260632	0.00178628	0.145043	15488	0.636362	No
WholeBlood	650	MYCBPAP	ENSG00000136449.13	17	50508384	50531501	-0.0100061	0.0111234	0.368702	15488	0.81501	No
WholeBlood	650	SPATA20	ENSG00000006282.20	17	50546306	50555852	-0.00367684	0.00730696	0.615002	15488	0.914298	No
WholeBlood	650	ABCC3	ENSG00000108846.15	17	50634777	50692252	0.0153807	0.00499609	0.00217088	15488	0.192129	No
WholeBlood	650	ANKRD40	ENSG00000154945.6	17	50693190	50707924	0.000432096	0.00225814	0.848313	15488	0.971952	No
WholeBlood	650	LUC7L3	ENSG00000108848.15	17	50719544	50756213	-0.00241989	0.00259696	0.351788	15488	0.803686	No
WholeBlood	650	TOB1	ENSG00000141232.4	17	50862223	50867495	0.00611172	0.00530169	0.249436	15488	0.738645	No
WholeBlood	650	RP11-700H6.4	ENSG00000262006.1	17	50909738	50910232	0.00174801	0.0131119	0.893987	15488	0.979671	No
WholeBlood	650	SPAG9	ENSG00000008294.20	17	50962174	51120865	0.00361521	0.00212574	0.0894973	15488	0.553061	No
WholeBlood	650	NME1	ENSG00000239672.7	17	51153536	51162428	0.000112334	0.00324848	0.972425	15488	0.993836	No
WholeBlood	650	NME2	ENSG00000243678.11	17	51165435	51171747	0.000728022	0.00208466	0.727035	15488	0.948157	No
WholeBlood	650	MBTD1	ENSG00000011258.15	17	51177425	51260066	-0.00353465	0.00242468	0.145401	15488	0.636362	No
WholeBlood	650	UTP18	ENSG00000011260.13	17	51260528	51297936	0.00134914	0.00218453	0.53707	15488	0.889493	No
WholeBlood	650	COX11	ENSG00000166260.10	17	54951902	54968764	0.00506016	0.00266073	0.0576559	15488	0.487571	No
WholeBlood	650	STXBP4	ENSG00000166263.13	17	54968786	55173632	-0.00212214	0.00526716	0.687158	15488	0.938014	No
WholeBlood	650	HLF	ENSG00000108924.13	17	55265012	55325065	-0.00527926	0.00776229	0.496682	15488	0.878396	No
WholeBlood	650	MMD	ENSG00000108960.7	17	55392613	55421992	-0.00552833	0.0038753	0.154205	15488	0.64497	No
WholeBlood	650	TMEM100	ENSG00000166292.11	17	55719627	55732121	0.00741984	0.0127436	0.560615	15488	0.896799	No
WholeBlood	650	PCTP	ENSG00000141179.13	17	55750979	55823090	-0.00443457	0.00405391	0.274419	15488	0.755994	No
WholeBlood	650	NOG	ENSG00000183691.4	17	56593699	56595590	0.0163926	0.0109334	0.134295	15488	0.624425	No
WholeBlood	650	C17orf67	ENSG00000214226.8	17	56791913	56838773	-0.000764418	0.0051054	0.881028	15488	0.977901	No
WholeBlood	650	DGKE	ENSG00000153933.9	17	56834099	56869567	0.0041612	0.00279578	0.137152	15488	0.627451	No
WholeBlood	650	TRIM25	ENSG00000121060.16	17	56887909	56914038	-0.00213185	0.00298511	0.475392	15488	0.868668	No
WholeBlood	650	RP11-670E13.6	ENSG00000274213.1	17	56914186	56914533	0.00522517	0.00580733	0.368596	15488	0.81501	No
WholeBlood	650	COIL	ENSG00000121058.4	17	56938187	56961054	-0.00388172	0.00236559	0.101316	15488	0.574135	No
WholeBlood	650	SCPEP1	ENSG00000121064.12	17	56978105	57006768	-0.00273115	0.00365	0.454584	15488	0.85876	No
WholeBlood	650	RP11-166P13.3	ENSG00000263004.1	17	57078298	57085024	-0.00768423	0.00875554	0.380474	15488	0.820813	No
WholeBlood	650	AKAP1	ENSG00000121057.12	17	57085092	57121349	-0.000577548	0.00227336	0.79954	15488	0.961713	No
WholeBlood	650	MSI2	ENSG00000153944.10	17	57255851	57684685	-0.00147586	0.00255067	0.563056	15488	0.897274	No
WholeBlood	650	MRPS23	ENSG00000181610.12	17	57834781	57850056	0.00324998	0.0022823	0.154945	15488	0.64545	No
WholeBlood	650	CUEDC1	ENSG00000180891.12	17	57861243	57955323	-0.00569817	0.00338099	0.0924168	15488	0.559588	No
WholeBlood	650	VEZF1	ENSG00000136451.8	17	57971547	57988179	-0.000557626	0.00174625	0.749584	15488	0.951022	No
WholeBlood	650	RP11-159D12.2	ENSG00000264112.1	17	57989039	57994850	-0.00153006	0.00301958	0.612534	15488	0.913142	No
WholeBlood	650	SRSF1	ENSG00000136450.12	17	58003360	58006527	0.0025324	0.00203381	0.213542	15488	0.709121	No
WholeBlood	650	DYNLL2	ENSG00000264364.2	17	58083415	58095536	0.000335193	0.00220214	0.879068	15488	0.97789	No
WholeBlood	650	EPX	ENSG00000121053.5	17	58192737	58205174	0.00770312	0.0134526	0.567111	15488	0.899112	No
WholeBlood	650	MKS1	ENSG00000011143.16	17	58205437	58219605	0.00309503	0.00316613	0.328676	15488	0.792672	No
WholeBlood	650	LPO	ENSG00000167419.10	17	58218548	58268518	0.0263192	0.01245	0.0349091	15488	0.41974	No
WholeBlood	650	MPO	ENSG00000005381.7	17	58269856	58280935	0.00297189	0.00757737	0.695039	15488	0.939477	No
WholeBlood	650	TSPOAP1	ENSG00000005379.15	17	58301231	58328760	0.00102078	0.00392938	0.795117	15488	0.960503	No
WholeBlood	650	SUPT4H1	ENSG00000213246.6	17	58345175	58351661	-0.00195508	0.00165113	0.236827	15488	0.727119	No
WholeBlood	650	RNF43	ENSG00000108375.12	17	58353720	58417595	0.00232468	0.00641582	0.717223	15488	0.945714	No
WholeBlood	650	HSF5	ENSG00000176160.10	17	58420167	58488384	0.000710153	0.00900308	0.937154	15488	0.986156	No
WholeBlood	650	MTMR4	ENSG00000108389.9	17	58489529	58517905	0.00393503	0.00313756	0.210248	15488	0.705367	No
WholeBlood	650	SEPT4	ENSG00000108387.14	17	58520250	58540818	0.00258556	0.00556862	0.642587	15488	0.923306	No
WholeBlood	650	TEX14	ENSG00000121101.15	17	58556678	58692055	0.0207248	0.0110125	0.060306	15488	0.493667	No
WholeBlood	650	RAD51C	ENSG00000108384.14	17	58692573	58735611	0.00677079	0.00409365	0.0986324	15488	0.570729	No
WholeBlood	650	TRIM37	ENSG00000108395.13	17	58998200	59106597	0.0010723	0.00355683	0.763152	15488	0.95505	No
WholeBlood	650	SKA2	ENSG00000182628.12	17	59109951	59155269	0.00349363	0.00277971	0.209282	15488	0.705184	No
WholeBlood	650	PRR11	ENSG00000068489.12	17	59155499	59204705	0.0080694	0.0043689	0.0652162	15488	0.505834	No
WholeBlood	650	SMG8	ENSG00000167447.12	17	59209400	59215247	0.00426942	0.00375773	0.256319	15488	0.742871	No
WholeBlood	650	GDPD1	ENSG00000153982.10	17	59220467	59275967	-0.00944118	0.00651547	0.147826	15488	0.639089	No
WholeBlood	650	YPEL2	ENSG00000175155.8	17	59331689	59401729	0.00526562	0.00243842	0.031194	15488	0.405679	No
WholeBlood	650	DHX40	ENSG00000108406.9	17	59565525	59608345	-0.00130114	0.00229041	0.570182	15488	0.900273	No
WholeBlood	650	RP11-758H9.2	ENSG00000273702.1	17	59618553	59619688	0.00525647	0.00720298	0.465807	15488	0.863477	No
WholeBlood	650	CLTC	ENSG00000141367.11	17	59619715	59696956	-0.00504348	0.00231391	0.0296555	15488	0.399783	No
WholeBlood	650	PTRH2	ENSG00000141378.14	17	59674636	59707464	0.000147489	0.00307929	0.961813	15488	0.992181	No
WholeBlood	650	VMP1	ENSG00000062716.12	17	59707192	59841092	0.000185596	0.00240626	0.938544	15488	0.98644	No
WholeBlood	650	TUBD1	ENSG00000108423.14	17	59859482	59892945	-0.000963107	0.00359159	0.788667	15488	0.959382	No
WholeBlood	650	RPS6KB1	ENSG00000108443.13	17	59893046	59950564	0.00165707	0.00185264	0.37143	15488	0.816566	No
WholeBlood	650	RNFT1	ENSG00000189050.15	17	59952240	59964761	-0.00475452	0.00278983	0.0888324	15488	0.551702	No
WholeBlood	650	RP11-178C3.2	ENSG00000267302.5	17	59964832	59996972	-0.0175972	0.0119059	0.139904	15488	0.631304	No
WholeBlood	650	HEATR6	ENSG00000068097.14	17	60043194	60078931	0.0009771	0.00324898	0.763712	15488	0.955137	No
WholeBlood	650	CTD-2319I12.2	ENSG00000267416.1	17	60079309	60088695	-0.00203272	0.0112092	0.856156	15488	0.973282	No
WholeBlood	650	CA4	ENSG00000167434.9	17	60149936	60170899	0.00141383	0.00544987	0.795393	15488	0.960503	No
WholeBlood	650	USP32	ENSG00000170832.12	17	60179094	60422470	-0.00338035	0.00209354	0.106888	15488	0.582709	No
WholeBlood	650	APPBP2	ENSG00000062725.9	17	60443149	60526219	-0.0027693	0.00184814	0.134526	15488	0.625008	No
WholeBlood	650	PPM1D	ENSG00000170836.11	17	60600183	60666280	-0.000435632	0.00239768	0.855885	15488	0.973282	No
WholeBlood	650	BCAS3	ENSG00000141376.22	17	60677453	61392838	-0.00285188	0.00230702	0.216856	15488	0.71253	No
WholeBlood	650	TBX2	ENSG00000121068.13	17	61399896	61409466	0.0183425	0.0102488	0.0739811	15488	0.526499	No
WholeBlood	650	NACA2	ENSG00000253506.2	17	61590426	61591202	-0.00739899	0.0103784	0.47616	15488	0.868713	No
WholeBlood	650	BRIP1	ENSG00000136492.8	17	61681266	61863521	0.00835402	0.00905964	0.356823	15488	0.806982	No
WholeBlood	650	INTS2	ENSG00000108506.11	17	61865367	61928016	-0.00188572	0.00320711	0.556757	15488	0.895563	No
WholeBlood	650	MED13	ENSG00000108510.9	17	61942605	62065282	-0.000616332	0.00197671	0.755298	15488	0.953787	No
WholeBlood	650	METTL2A	ENSG00000087995.15	17	62423867	62450822	0.000179814	0.00289424	0.95048	15488	0.989546	No
WholeBlood	650	TLK2	ENSG00000146872.17	17	62458658	62613664	-0.000399832	0.00176054	0.820414	15488	0.965692	No
WholeBlood	650	CTD-3035K23.6	ENSG00000277463.1	17	62626031	62626436	0.0229007	0.0115616	0.0480542	15488	0.461742	No
WholeBlood	650	MRC2	ENSG00000011028.13	17	62627591	62693597	0.0191708	0.00756854	0.0115528	15488	0.307575	No
WholeBlood	650	TANC2	ENSG00000170921.15	17	63009556	63427699	-0.00508258	0.00321356	0.114243	15488	0.592857	No
WholeBlood	650	CYB561	ENSG00000008283.15	17	63432304	63446378	-0.00658288	0.00374612	0.0793619	15488	0.53444	No
WholeBlood	650	ACE	ENSG00000159640.15	17	63477061	63498380	-0.00317805	0.00665365	0.633073	15488	0.919736	No
WholeBlood	650	DCAF7	ENSG00000136485.14	17	63550461	63594266	-0.00093356	0.00144651	0.518912	15488	0.881919	No
WholeBlood	650	TACO1	ENSG00000136463.7	17	63600872	63608365	0.000228554	0.00248556	0.926765	15488	0.98449	No
WholeBlood	650	MAP3K3	ENSG00000198909.7	17	63622415	63695901	-0.00223842	0.0016039	0.163326	15488	0.654558	No
WholeBlood	650	STRADA	ENSG00000266173.6	17	63682336	63741986	-0.00392751	0.00167533	0.0193727	15488	0.362196	No
WholeBlood	650	LIMD2	ENSG00000136490.8	17	63696304	63700685	-0.00330567	0.00231385	0.153604	15488	0.64497	No
WholeBlood	650	CCDC47	ENSG00000108588.13	17	63745250	63776351	0.00275472	0.00243749	0.258846	15488	0.743623	No
WholeBlood	650	DDX42	ENSG00000198231.12	17	63773776	63819317	-0.00121549	0.00166384	0.465336	15488	0.863477	No
WholeBlood	650	FTSJ3	ENSG00000108592.16	17	63819433	63830012	0.000650397	0.00214969	0.76233	15488	0.955	No
WholeBlood	650	PSMC5	ENSG00000087191.12	17	63827672	63832026	0.00106038	0.00125583	0.398785	15488	0.832341	No
WholeBlood	650	SMARCD2	ENSG00000108604.15	17	63832081	63843065	0.00223491	0.00142612	0.117588	15488	0.598949	No
WholeBlood	650	GH1	ENSG00000259384.6	17	63917200	63918506	0.0215679	0.0225906	0.340082	15488	0.799113	No
WholeBlood	650	CD79B	ENSG00000007312.12	17	63928740	63932354	0.00857194	0.00344633	0.0131314	15488	0.317327	No
WholeBlood	650	SCN4A	ENSG00000007314.12	17	63938554	63972918	0.00435256	0.00879568	0.620877	15488	0.916144	No
WholeBlood	650	PRR29-AS1	ENSG00000264954.1	17	63996071	63999899	0.00150899	0.011717	0.897568	15488	0.980126	No
WholeBlood	650	PRR29	ENSG00000224383.7	17	64001084	64004304	0.0021723	0.00426803	0.610952	15488	0.912857	No
WholeBlood	650	ICAM2	ENSG00000108622.10	17	64005107	64020634	8.00179e-06	0.00279777	0.997719	15488	0.999753	No
WholeBlood	650	ERN1	ENSG00000178607.15	17	64039142	64130819	0.000449625	0.00319425	0.888104	15488	0.979009	No
WholeBlood	650	SNHG25	ENSG00000266402.3	17	64145970	64146476	0.00781463	0.0110709	0.480531	15488	0.870261	No
WholeBlood	650	TEX2	ENSG00000136478.7	17	64147227	64263301	0.000360965	0.00274019	0.89524	15488	0.979671	No
WholeBlood	650	PECAM1	ENSG00000261371.5	17	64319415	64413776	0.00174604	0.00282881	0.537303	15488	0.889493	No
WholeBlood	650	MILR1	ENSG00000271605.5	17	64449037	64468643	-0.000550859	0.00647905	0.932271	15488	0.98537	No
WholeBlood	650	POLG2	ENSG00000256525.6	17	64477785	64497036	-0.00362188	0.00281579	0.198821	15488	0.69574	No
WholeBlood	650	DDX5	ENSG00000108654.13	17	64499616	64508199	0.000980476	0.00233014	0.674059	15488	0.932207	No
WholeBlood	650	CEP95	ENSG00000258890.6	17	64506732	64542294	0.00125185	0.00207313	0.546166	15488	0.891299	No
WholeBlood	650	SMURF2	ENSG00000108854.15	17	64542462	64662068	5.58175e-05	0.00210437	0.978847	15488	0.995159	No
WholeBlood	650	LRRC37A3	ENSG00000176809.10	17	64854312	64919480	-0.00132934	0.00399972	0.73973	15488	0.949772	No
WholeBlood	650	GNA13	ENSG00000120063.9	17	65010715	65056839	0.00215579	0.00220842	0.329356	15488	0.792977	No
WholeBlood	650	RGS9	ENSG00000108370.16	17	65100812	65227703	0.00351934	0.00460861	0.445366	15488	0.854035	No
WholeBlood	650	AXIN2	ENSG00000168646.12	17	65528563	65561647	0.00408446	0.00783508	0.602339	15488	0.911599	No
WholeBlood	650	APOH	ENSG00000091583.10	17	66212033	66256525	-0.00207927	0.0115574	0.857282	15488	0.973496	No
WholeBlood	650	PRKCA	ENSG00000154229.11	17	66302636	66810743	0.000873437	0.0033447	0.79407	15488	0.960503	No
WholeBlood	650	HELZ	ENSG00000198265.11	17	67070438	67245989	-0.00146041	0.00180375	0.418445	15488	0.841781	No
WholeBlood	650	PSMD12	ENSG00000197170.9	17	67337916	67366627	0.00249702	0.00187483	0.18339	15488	0.679736	No
WholeBlood	650	PITPNC1	ENSG00000154217.14	17	67377281	67697261	-0.00331633	0.00251323	0.187467	15488	0.682127	No
WholeBlood	650	NOL11	ENSG00000130935.9	17	67717833	67744531	0.000512581	0.00224339	0.819344	15488	0.965692	No
WholeBlood	650	BPTF	ENSG00000171634.16	17	67825524	67984378	-0.00332063	0.00189968	0.0809539	15488	0.536341	No
WholeBlood	650	C17orf58	ENSG00000186665.9	17	67991101	67996431	0.00100097	0.00483214	0.835962	15488	0.96913	No
WholeBlood	650	KPNA2	ENSG00000182481.8	17	68035519	68046842	0.0023774	0.00295443	0.421305	15488	0.843917	No
WholeBlood	650	RP11-147L13.11	ENSG00000278730.1	17	68127330	68129586	0.00175339	0.00277723	0.528045	15488	0.883955	No
WholeBlood	650	RP11-147L13.12	ENSG00000274561.1	17	68131462	68131907	-0.00326817	0.00653553	0.617206	15488	0.914765	No
WholeBlood	650	RP11-147L13.13	ENSG00000277476.1	17	68133201	68135935	-0.00187918	0.00367857	0.609639	15488	0.912857	No
WholeBlood	650	RP11-147L13.14	ENSG00000278740.1	17	68188547	68189165	0.0112504	0.0127103	0.37642	15488	0.81874	No
WholeBlood	650	RP11-147L13.8	ENSG00000267731.1	17	68189884	68192802	-0.00858994	0.0106357	0.419595	15488	0.842945	No
WholeBlood	650	RP11-147L13.15	ENSG00000274712.1	17	68205489	68207493	0.0067182	0.00452583	0.138201	15488	0.628646	No
WholeBlood	650	AMZ2	ENSG00000196704.11	17	68247939	68257164	-0.00246906	0.00187742	0.188944	15488	0.684368	No
WholeBlood	650	ARSG	ENSG00000141337.12	17	68259182	68422731	0.00181448	0.00258112	0.482328	15488	0.87107	No
WholeBlood	650	SLC16A6	ENSG00000108932.11	17	68267026	68291267	0.0080066	0.0048038	0.0960678	15488	0.567118	No
WholeBlood	650	WIPI1	ENSG00000070540.12	17	68425930	68457513	-0.000956189	0.00277151	0.730205	15488	0.948793	No
WholeBlood	650	PRKAR1A	ENSG00000108946.14	17	68511780	68551319	-0.00131329	0.00207498	0.527019	15488	0.883679	No
WholeBlood	650	FAM20A	ENSG00000108950.11	17	68535113	68601389	0.00786425	0.00768092	0.306291	15488	0.777924	No
WholeBlood	650	ABCA8	ENSG00000141338.13	17	68867292	68955392	-0.0112839	0.0094754	0.234157	15488	0.726083	No
WholeBlood	650	ABCA6	ENSG00000154262.12	17	69078702	69141888	-0.0242032	0.00885666	0.00645711	15488	0.270291	No
WholeBlood	650	ABCA10	ENSG00000154263.17	17	69147214	69228860	-0.00927965	0.00750356	0.216661	15488	0.71253	No
WholeBlood	650	ABCA5	ENSG00000154265.15	17	69244311	69327244	-0.00638579	0.00342397	0.0626442	15488	0.500073	No
WholeBlood	650	MAP2K6	ENSG00000108984.13	17	69414698	69543331	-0.00980703	0.00357016	0.00618788	15488	0.264835	No
WholeBlood	650	RP1-193H18.2	ENSG00000267194.1	17	69551358	69553861	-0.0107828	0.00498984	0.0310767	15488	0.405679	No
WholeBlood	650	KCNJ2	ENSG00000123700.4	17	70169535	70180048	-0.00148275	0.00599831	0.804838	15488	0.963084	No
WholeBlood	650	SLC39A11	ENSG00000133195.11	17	72645949	73092712	0.00329573	0.00320374	0.304011	15488	0.776801	No
WholeBlood	650	COG1	ENSG00000166685.11	17	73192632	73207352	-0.000380584	0.002057	0.853274	15488	0.972989	No
WholeBlood	650	FAM104A	ENSG00000133193.12	17	73208508	73232232	-0.00420608	0.00242521	0.0833525	15488	0.541708	No
WholeBlood	650	C17orf80	ENSG00000141219.15	17	73232395	73248947	-0.0040946	0.00277321	0.140315	15488	0.631562	No
WholeBlood	650	CDC42EP4	ENSG00000179604.9	17	73283624	73312175	-0.00219735	0.00328671	0.504023	15488	0.880136	No
WholeBlood	650	SDK2	ENSG00000069188.16	17	73334384	73644089	-0.0108227	0.00817046	0.18578	15488	0.680442	No
WholeBlood	650	LINC00469	ENSG00000177338.13	17	73750330	73828520	0.00348058	0.0120065	0.771994	15488	0.956752	No
WholeBlood	650	RPL38	ENSG00000172809.12	17	74203582	74209979	-0.00128848	0.00243133	0.596335	15488	0.910731	No
WholeBlood	650	TTYH2	ENSG00000141540.10	17	74213514	74261588	0.00272621	0.00359738	0.448836	15488	0.854422	No
WholeBlood	650	DNAI2	ENSG00000171595.13	17	74274247	74314884	0.0104263	0.0111741	0.351137	15488	0.803468	No
WholeBlood	650	KIF19	ENSG00000196169.14	17	74326210	74355820	0.0270939	0.0101029	0.0075155	15488	0.279126	No
WholeBlood	650	BTBD17	ENSG00000204347.3	17	74356416	74361946	-0.000451128	0.0134098	0.973174	15488	0.993836	No
WholeBlood	650	GPRC5C	ENSG00000170412.16	17	74424851	74451653	-0.00643518	0.00762051	0.398737	15488	0.832341	No
WholeBlood	650	CD300A	ENSG00000167851.13	17	74466416	74484796	0.000509457	0.00303574	0.866779	15488	0.976137	No
WholeBlood	650	CD300LB	ENSG00000178789.8	17	74521174	74531474	-0.00392467	0.00460953	0.394858	15488	0.830759	No
WholeBlood	650	CD300C	ENSG00000167850.3	17	74541108	74546143	0.00226006	0.00346752	0.51478	15488	0.881919	No
WholeBlood	650	CD300LD	ENSG00000204345.1	17	74579365	74588849	-0.0254962	0.0140855	0.0707573	15488	0.519255	No
WholeBlood	650	CTD-2006K23.1	ENSG00000261222.2	17	74599840	74607229	0.00878925	0.00954612	0.357553	15488	0.807251	No
WholeBlood	650	CD300E	ENSG00000186407.6	17	74609887	74623738	0.00146509	0.00422339	0.728783	15488	0.948793	No
WholeBlood	650	RAB37	ENSG00000172794.19	17	74670578	74747318	-0.00478192	0.00298312	0.109438	15488	0.586647	No
WholeBlood	650	CD300LF	ENSG00000186074.18	17	74694311	74712978	0.00137953	0.00322355	0.668833	15488	0.930962	No
WholeBlood	650	SLC9A3R1	ENSG00000109062.11	17	74748913	74769353	0.00145363	0.00233175	0.533242	15488	0.887285	No
WholeBlood	650	NAT9	ENSG00000109065.11	17	74770547	74776367	0.00320412	0.00192249	0.096082	15488	0.567118	No
WholeBlood	650	TMEM104	ENSG00000109066.13	17	74776483	74839779	0.0029564	0.00238594	0.215774	15488	0.711497	No
WholeBlood	650	GRIN2C	ENSG00000161509.13	17	74842023	74861504	-0.00710263	0.00665312	0.286128	15488	0.766921	No
WholeBlood	650	FDXR	ENSG00000161513.11	17	74862497	74873031	0.00193982	0.0034565	0.574856	15488	0.901698	No
WholeBlood	650	HID1	ENSG00000167861.15	17	74950744	74973166	0.000906312	0.00478708	0.8499	15488	0.971952	No
WholeBlood	650	CDR2L	ENSG00000109089.7	17	74987632	75005800	-0.00363049	0.00752817	0.629794	15488	0.918911	No
WholeBlood	650	MRPL58	ENSG00000167862.9	17	75012670	75021261	0.00273409	0.00243712	0.262353	15488	0.745331	No
WholeBlood	650	KCTD2	ENSG00000180901.10	17	75032575	75065889	-0.00592356	0.00209965	0.00493554	15488	0.248641	No
WholeBlood	650	ATP5H	ENSG00000167863.11	17	75038863	75046985	-0.0011181	0.00198045	0.572571	15488	0.900851	No
WholeBlood	650	SLC16A5	ENSG00000170190.15	17	75087727	75106162	-0.00159958	0.00311707	0.608014	15488	0.912567	No
WholeBlood	650	ARMC7	ENSG00000125449.6	17	75109952	75130224	-0.00676514	0.00211527	0.00145224	15488	0.163456	No
WholeBlood	650	NT5C	ENSG00000125458.6	17	75130266	75130867	-0.00494549	0.00250733	0.0490008	15488	0.463211	No
WholeBlood	650	HN1	ENSG00000189159.15	17	75135248	75154683	-0.00175306	0.00233906	0.453853	15488	0.858431	No
WholeBlood	650	SUMO2	ENSG00000188612.11	17	75165586	75182983	0.00104249	0.00172393	0.545587	15488	0.891197	No
WholeBlood	650	NUP85	ENSG00000125450.10	17	75205659	75235758	0.00126026	0.00238678	0.597674	15488	0.911079	No
WholeBlood	650	GGA3	ENSG00000125447.16	17	75236599	75261673	0.00047072	0.00165324	0.775948	15488	0.957066	No
WholeBlood	650	MRPS7	ENSG00000125445.10	17	75261805	75266227	0.00138628	0.00212209	0.513828	15488	0.881919	No
WholeBlood	650	MIF4GD	ENSG00000125457.13	17	75266374	75271227	-0.00250247	0.0020408	0.220575	15488	0.716484	No
WholeBlood	650	SLC25A19	ENSG00000125454.11	17	75277353	75289510	0.00442319	0.00328098	0.178102	15488	0.670928	No
WholeBlood	650	GRB2	ENSG00000177885.13	17	75318076	75405709	-0.000701958	0.00163489	0.667808	15488	0.930712	No
WholeBlood	650	TMEM94	ENSG00000177728.16	17	75441159	75500082	-0.00220872	0.00169416	0.192805	15488	0.688021	No
WholeBlood	650	CASKIN2	ENSG00000177303.9	17	75500261	75515583	-0.0103597	0.00476296	0.0299987	15488	0.401866	No
WholeBlood	650	TSEN54	ENSG00000182173.12	17	75516060	75524739	0.00508589	0.00205604	0.0136379	15488	0.324961	No
WholeBlood	650	LLGL2	ENSG00000073350.13	17	75525080	75575208	0.00400142	0.00268372	0.136464	15488	0.626699	No
WholeBlood	650	MYO15B	ENSG00000266714.6	17	75588058	75626501	0.00630876	0.00355396	0.0763601	15488	0.531296	No
WholeBlood	650	RECQL5	ENSG00000108469.14	17	75626845	75667115	0.000378669	0.00196925	0.847577	15488	0.971573	No
WholeBlood	650	SMIM5	ENSG00000204323.5	17	75633434	75641404	0.00827454	0.00474088	0.0814114	15488	0.537468	No
WholeBlood	650	SMIM6	ENSG00000259120.2	17	75646243	75647977	0.00643865	0.0124498	0.60522	15488	0.912567	No
WholeBlood	650	SAP30BP	ENSG00000161526.14	17	75667190	75708062	0.00213047	0.00156959	0.17516	15488	0.668897	No
WholeBlood	650	ITGB4	ENSG00000132470.13	17	75721328	75757818	-0.0076253	0.00694324	0.272523	15488	0.754089	No
WholeBlood	650	GALK1	ENSG00000108479.11	17	75751594	75765711	-0.000613096	0.00278787	0.826009	15488	0.966912	No
WholeBlood	650	H3F3B	ENSG00000132475.10	17	75776434	75785486	0.00139754	0.00311146	0.653472	15488	0.92677	No
WholeBlood	650	UNK	ENSG00000132478.9	17	75784771	75825799	0.000109856	0.00164705	0.946843	15488	0.989491	No
WholeBlood	650	UNC13D	ENSG00000092929.11	17	75827225	75844717	0.000320612	0.0017143	0.851704	15488	0.972246	No
WholeBlood	650	WBP2	ENSG00000132471.11	17	75845699	75856507	-0.00362073	0.00186568	0.0527414	15488	0.474857	No
WholeBlood	650	TRIM47	ENSG00000132481.6	17	75874161	75876371	-0.00066353	0.0048642	0.89154	15488	0.979671	No
WholeBlood	650	TRIM65	ENSG00000141569.10	17	75880335	75897003	0.000956641	0.0020162	0.635325	15488	0.921081	No
WholeBlood	650	MRPL38	ENSG00000204316.12	17	75898643	75905413	0.00138322	0.00166047	0.405143	15488	0.835267	No
WholeBlood	650	FBF1	ENSG00000188878.19	17	75909574	75941056	0.00336945	0.00316144	0.286926	15488	0.76725	No
WholeBlood	650	ACOX1	ENSG00000161533.11	17	75941507	75979219	-0.00333501	0.00255073	0.191531	15488	0.686371	No
WholeBlood	650	TEN1	ENSG00000257949.6	17	75979364	76000586	-0.000380089	0.00245853	0.877186	15488	0.9774	No
WholeBlood	650	CDK3	ENSG00000250506.7	17	76000906	76005999	0.00354938	0.00292499	0.225407	15488	0.719234	No
WholeBlood	650	EVPL	ENSG00000167880.7	17	76004502	76027452	0.0104605	0.00706856	0.139413	15488	0.630465	No
WholeBlood	650	SRP68	ENSG00000167881.14	17	76038775	76072653	0.0016919	0.00145634	0.24578	15488	0.735582	No
WholeBlood	650	GALR2	ENSG00000182687.3	17	76074794	76077541	0.00874475	0.0106174	0.410467	15488	0.838253	No
WholeBlood	650	ZACN	ENSG00000186919.12	17	76079182	76081016	0.0058458	0.0121949	0.631846	15488	0.919553	No
WholeBlood	650	EXOC7	ENSG00000182473.21	17	76081119	76121576	-0.00193664	0.00154144	0.209443	15488	0.705184	No
WholeBlood	650	FOXJ1	ENSG00000129654.7	17	76136333	76141299	-0.000592091	0.0119225	0.960408	15488	0.992181	No
WholeBlood	650	RNF157	ENSG00000141576.14	17	76142453	76240373	0.00405757	0.00347698	0.243661	15488	0.733838	No
WholeBlood	650	UBALD2	ENSG00000185262.8	17	76265202	76271299	-0.00280652	0.00221594	0.205798	15488	0.702999	No
WholeBlood	650	QRICH2	ENSG00000129646.14	17	76274049	76307998	-0.00318853	0.00440298	0.469227	15488	0.864897	No
WholeBlood	650	PRPSAP1	ENSG00000161542.16	17	76309486	76384521	0.00133451	0.00203224	0.511634	15488	0.880933	No
WholeBlood	650	SPHK1	ENSG00000176170.13	17	76376584	76387860	0.00770655	0.00419906	0.0669331	15488	0.510996	No
WholeBlood	650	UBE2O	ENSG00000175931.12	17	76389451	76453206	-0.00263007	0.00329728	0.425376	15488	0.844918	No
WholeBlood	650	AANAT	ENSG00000129673.9	17	76453351	76470117	0.0161835	0.00786959	0.0401513	15488	0.436297	No
WholeBlood	650	RHBDF2	ENSG00000129667.12	17	76470896	76501790	0.000760191	0.0025595	0.766559	15488	0.955216	No
WholeBlood	650	CYGB	ENSG00000161544.9	17	76527356	76551175	-0.017286	0.00832374	0.0382345	15488	0.429487	No
WholeBlood	650	PRCD	ENSG00000214140.10	17	76538064	76553578	0.00754029	0.00615102	0.220711	15488	0.716484	No
WholeBlood	650	RP11-666A8.13	ENSG00000284526.1	17	76565349	76569791	-0.0133041	0.00597137	0.0262355	15488	0.385518	No
WholeBlood	650	ST6GALNAC2	ENSG00000070731.10	17	76572637	76586956	-0.00948173	0.00493247	0.0550193	15488	0.478999	No
WholeBlood	650	ST6GALNAC1	ENSG00000070526.14	17	76624761	76643838	0.00313265	0.0097891	0.749064	15488	0.95072	No
WholeBlood	650	MXRA7	ENSG00000182534.13	17	76673659	76711016	-0.0104663	0.00925494	0.258534	15488	0.743623	No
WholeBlood	650	JMJD6	ENSG00000070495.14	17	76712832	76726799	-0.000714237	0.0024451	0.7703	15488	0.95621	No
WholeBlood	650	METTL23	ENSG00000181038.13	17	76726830	76733936	0.00102841	0.00188033	0.584622	15488	0.904739	No
WholeBlood	650	SRSF2	ENSG00000161547.16	17	76734115	76736189	0.00595891	0.00229177	0.00953793	15488	0.294857	No
WholeBlood	650	MFSD11	ENSG00000092931.11	17	76736549	76781449	-0.00320707	0.0021099	0.129011	15488	0.614805	No
WholeBlood	650	SEC14L1	ENSG00000129657.14	17	77088950	77217101	0.000678687	0.00264842	0.797833	15488	0.960575	No
WholeBlood	650	SEPT9	ENSG00000184640.17	17	77280569	77500596	0.000320768	0.00173794	0.853627	15488	0.972989	No
WholeBlood	650	TNRC6C	ENSG00000078687.17	17	77959240	78108835	-0.002376	0.0024478	0.332088	15488	0.794858	No
WholeBlood	650	TMC6	ENSG00000141524.15	17	78111800	78132358	0.00188094	0.00215686	0.383503	15488	0.823243	No
WholeBlood	650	TMC8	ENSG00000167895.14	17	78130770	78142968	0.000598592	0.0022277	0.788246	15488	0.959382	No
WholeBlood	650	C17orf99	ENSG00000187997.11	17	78146353	78166177	0.0203266	0.00895947	0.0236234	15488	0.381238	No
WholeBlood	650	SYNGR2	ENSG00000108639.7	17	78168558	78173527	2.29758e-05	0.00218934	0.99163	15488	0.99835	No
WholeBlood	650	TK1	ENSG00000167900.11	17	78174075	78187233	0.00381871	0.00381193	0.316835	15488	0.784385	No
WholeBlood	650	AFMID	ENSG00000183077.15	17	78187317	78207701	0.004398	0.00433509	0.310729	15488	0.780608	No
WholeBlood	650	BIRC5	ENSG00000089685.14	17	78214186	78225636	0.00618322	0.00545667	0.257584	15488	0.743623	No
WholeBlood	650	LINC01993	ENSG00000204277.1	17	78261349	78278492	0.000376683	0.0110045	0.972705	15488	0.993836	No
WholeBlood	650	AC061992.2	ENSG00000267737.1	17	78315729	78347798	-0.0053105	0.00820457	0.517699	15488	0.881919	No
WholeBlood	650	SOCS3	ENSG00000184557.4	17	78356778	78360077	0.000832929	0.00515397	0.871666	15488	0.977055	No
WholeBlood	650	RP11-806H10.4	ENSG00000266970.1	17	78360453	78373911	0.00538495	0.00666854	0.419675	15488	0.842945	No
WholeBlood	650	PGS1	ENSG00000087157.18	17	78378640	78425114	-0.000836465	0.00256775	0.744716	15488	0.950038	No
WholeBlood	650	DNAH17	ENSG00000187775.16	17	78423697	78577394	0.00385776	0.00372821	0.301185	15488	0.774991	No
WholeBlood	650	LINC02081	ENSG00000267123.5	17	78617389	78632057	-0.00207546	0.0118592	0.861129	15488	0.974389	No
WholeBlood	650	CYTH1	ENSG00000108669.16	17	78674048	78782297	0.000495008	0.00225457	0.826287	15488	0.966912	No
WholeBlood	650	USP36	ENSG00000055483.19	17	78787381	78841441	0.00654609	0.0031202	0.0363067	15488	0.41974	No
WholeBlood	650	TIMP2	ENSG00000035862.12	17	78852977	78925387	-0.00472315	0.00216467	0.0294846	15488	0.399469	No
WholeBlood	650	CEP295NL	ENSG00000178404.9	17	78890580	78903215	0.00105489	0.00706691	0.881387	15488	0.977901	No
WholeBlood	650	LGALS3BP	ENSG00000108679.12	17	78971238	78980109	-0.00181432	0.00415318	0.662369	15488	0.928186	No
WholeBlood	650	CANT1	ENSG00000171302.16	17	78991717	79009867	-0.000719337	0.00194531	0.711672	15488	0.943966	No
WholeBlood	650	C1QTNF1	ENSG00000173918.14	17	79022814	79049788	-0.00720553	0.00702503	0.305431	15488	0.777557	No
WholeBlood	650	ENGASE	ENSG00000167280.16	17	79074939	79088599	0.00996934	0.00367942	0.00692266	15488	0.272907	No
WholeBlood	650	RBFOX3	ENSG00000167281.18	17	79089345	79516148	0.00964886	0.00974801	0.322639	15488	0.787618	No
WholeBlood	650	CBX2	ENSG00000173894.10	17	79778132	79787983	-0.00228462	0.00968625	0.813616	15488	0.964771	No
WholeBlood	650	CBX8	ENSG00000141570.10	17	79792132	79801683	-0.00117247	0.004501	0.794571	15488	0.960503	No
WholeBlood	650	CBX4	ENSG00000141582.14	17	79833156	79839429	0.000247019	0.00255786	0.923097	15488	0.98374	No
WholeBlood	650	TBC1D16	ENSG00000167291.15	17	79932343	80035848	0.000870488	0.00511351	0.864882	15488	0.975906	No
WholeBlood	650	CCDC40	ENSG00000141519.14	17	80036632	80100613	-0.00958994	0.00982072	0.329192	15488	0.792977	No
WholeBlood	650	GAA	ENSG00000171298.12	17	80101556	80119879	-0.000775912	0.00362871	0.830752	15488	0.967341	No
WholeBlood	650	EIF4A3	ENSG00000141543.9	17	80135214	80147183	0.00831354	0.00414129	0.0451272	15488	0.452703	No
WholeBlood	650	RP11-334C17.6	ENSG00000275479.1	17	80149627	80149798	-0.00740959	0.010654	0.487015	15488	0.873837	No
WholeBlood	650	CARD14	ENSG00000141527.16	17	80169992	80209263	-0.00514468	0.0069082	0.456719	15488	0.859995	No
WholeBlood	650	SGSH	ENSG00000181523.12	17	80206716	80220915	-0.00471921	0.0032616	0.148424	15488	0.639578	No
WholeBlood	650	SLC26A11	ENSG00000181045.14	17	80219699	80253500	-0.00619839	0.00403544	0.125045	15488	0.609427	No
WholeBlood	650	RNF213	ENSG00000173821.19	17	80260866	80398786	-0.00104864	0.00224295	0.640285	15488	0.922481	No
WholeBlood	650	ENDOV	ENSG00000173818.16	17	80415169	80438086	-0.0011244	0.00264223	0.670584	15488	0.931141	No
WholeBlood	650	NPTX1	ENSG00000171246.5	17	80467148	80477843	0.0309367	0.0111429	0.00566083	15488	0.254481	No
WholeBlood	650	RPTOR	ENSG00000141564.13	17	80544819	80966238	0.00537473	0.00256242	0.0363465	15488	0.41974	No
WholeBlood	650	CHMP6	ENSG00000176108.9	17	80991598	81009517	0.00027562	0.00194731	0.88749	15488	0.979009	No
WholeBlood	650	CTD-2561B21.11	ENSG00000262873.1	17	81017969	81020011	-0.00991541	0.0124326	0.425442	15488	0.844918	No
WholeBlood	650	BAIAP2-AS1	ENSG00000226137.5	17	81029130	81034881	0.00410626	0.00419232	0.327724	15488	0.791608	No
WholeBlood	650	BAIAP2	ENSG00000175866.15	17	81035122	81117294	0.00361836	0.00409698	0.377478	15488	0.819308	No
WholeBlood	650	AATK	ENSG00000181409.11	17	81117433	81166077	0.00734945	0.003715	0.0483295	15488	0.461926	No
WholeBlood	650	CEP131	ENSG00000141577.13	17	81189593	81222999	0.00752194	0.00237548	0.00161766	15488	0.174598	No
WholeBlood	650	TEPSIN	ENSG00000167302.10	17	81228277	81239091	0.0029806	0.00189224	0.115721	15488	0.595294	No
WholeBlood	650	NDUFAF8	ENSG00000224877.3	17	81239239	81241281	0.00320553	0.00331189	0.333473	15488	0.795728	No
WholeBlood	650	SLC38A10	ENSG00000157637.12	17	81245000	81295547	0.000550878	0.00230145	0.810903	15488	0.963928	No
WholeBlood	650	LINC00482	ENSG00000185168.5	17	81303771	81309248	-0.0225225	0.00709992	0.0015866	15488	0.174129	No
WholeBlood	650	RP11-455O6.9	ENSG00000275542.1	17	81339183	81339691	-0.00926869	0.0110963	0.403871	15488	0.835267	No
WholeBlood	650	RP11-1055B8.9	ENSG00000275966.1	17	81345476	81345966	-0.00315924	0.0119981	0.792397	15488	0.960253	No
WholeBlood	650	RP11-1055B8.4	ENSG00000262877.4	17	81388126	81390256	0.00650338	0.0083148	0.434424	15488	0.848898	No
WholeBlood	650	BAHCC1	ENSG00000266074.8	17	81395475	81466332	0.00153367	0.00414112	0.711246	15488	0.943725	No
WholeBlood	650	ACTG1	ENSG00000184009.9	17	81509971	81523847	-0.000996737	0.00204019	0.62533	15488	0.917699	No
WholeBlood	650	FSCN2	ENSG00000186765.11	17	81528396	81537130	0.0225017	0.00971639	0.0208877	15488	0.371315	No
WholeBlood	650	FAAP100	ENSG00000185504.16	17	81539885	81553961	0.00160431	0.00180158	0.373538	15488	0.817733	No
WholeBlood	650	NPLOC4	ENSG00000182446.13	17	81556887	81637146	-0.00313575	0.0014929	0.0360888	15488	0.41974	No
WholeBlood	650	PDE6G	ENSG00000185527.11	17	81650459	81663112	-0.00544374	0.00406764	0.181282	15488	0.67639	No
WholeBlood	650	OXLD1	ENSG00000204237.4	17	81665036	81666363	0.00223895	0.00214577	0.297152	15488	0.773471	No
WholeBlood	650	CCDC137	ENSG00000185298.12	17	81666634	81673904	0.00269414	0.00173531	0.121038	15488	0.604524	No
WholeBlood	650	ARL16	ENSG00000214087.8	17	81681174	81683924	0.00738328	0.00356978	0.0390233	15488	0.433879	No
WholeBlood	650	HGS	ENSG00000185359.12	17	81683326	81701323	0.000863703	0.00167223	0.605688	15488	0.912567	No
WholeBlood	650	MRPL12	ENSG00000262814.7	17	81703357	81707526	0.000305874	0.00228471	0.893541	15488	0.979671	No
WholeBlood	650	SLC25A10	ENSG00000183048.11	17	81712236	81721016	0.00682274	0.00376574	0.070496	15488	0.519255	No
WholeBlood	650	MCRIP1	ENSG00000225663.7	17	81822361	81833302	0.000787263	0.00190914	0.680211	15488	0.935028	No
WholeBlood	650	PPP1R27	ENSG00000182676.4	17	81833492	81835050	0.00233777	0.00931678	0.801958	15488	0.962101	No
WholeBlood	650	P4HB	ENSG00000185624.14	17	81843159	81860694	0.00464231	0.00208007	0.0259803	15488	0.385018	No
WholeBlood	650	ARHGDIA	ENSG00000141522.11	17	81867943	81871406	0.00207402	0.00173204	0.231585	15488	0.724864	No
WholeBlood	650	RP11-498C9.15	ENSG00000263731.1	17	81878425	81881106	0.010382	0.00870596	0.23351	15488	0.725739	No
WholeBlood	650	ALYREF	ENSG00000183684.7	17	81887844	81891586	0.0063785	0.00178968	0.000392903	15488	0.106796	No
WholeBlood	650	ANAPC11	ENSG00000141552.17	17	81890821	81900744	0.0019577	0.00181627	0.281506	15488	0.763033	No
WholeBlood	650	PCYT2	ENSG00000185813.10	17	81902906	81911464	0.00135248	0.00218992	0.537065	15488	0.889493	No
WholeBlood	650	SIRT7	ENSG00000187531.13	17	81911939	81918194	0.00296421	0.00162308	0.0682809	15488	0.514522	No
WholeBlood	650	MAFG	ENSG00000197063.10	17	81918270	81927714	-0.000508256	0.00350386	0.884713	15488	0.978045	No
WholeBlood	650	PYCR1	ENSG00000183010.16	17	81932384	81942412	0.00185561	0.00694407	0.789386	15488	0.959382	No
WholeBlood	650	ASPSCR1	ENSG00000169696.15	17	81976807	82017406	0.0058898	0.0020474	0.00415474	15488	0.239214	No
WholeBlood	650	CENPX	ENSG00000169689.14	17	82018702	82022918	0.00221162	0.0020616	0.283787	15488	0.764931	No
WholeBlood	650	LRRC45	ENSG00000169683.7	17	82023302	82031151	0.00682569	0.0025225	0.00699644	15488	0.272949	No
WholeBlood	650	RAC3	ENSG00000169750.8	17	82031624	82034202	0.0112863	0.00674455	0.0947485	15488	0.564138	No
WholeBlood	650	DCXR	ENSG00000169738.7	17	82035136	82037732	0.00488001	0.0031717	0.124403	15488	0.608609	No
WholeBlood	650	RFNG	ENSG00000169733.11	17	82047902	82051734	-0.00392617	0.00262928	0.135874	15488	0.62583	No
WholeBlood	650	GPS1	ENSG00000169727.12	17	82050765	82057470	0.00128465	0.00151827	0.397806	15488	0.831951	No
WholeBlood	650	DUS1L	ENSG00000169718.17	17	82057506	82065887	0.00125902	0.00170752	0.461192	15488	0.862067	No
WholeBlood	650	FASN	ENSG00000169710.8	17	82078333	82098332	0.00542237	0.00367883	0.140999	15488	0.632099	No
WholeBlood	650	CCDC57	ENSG00000176155.18	17	82101460	82212830	0.00115333	0.00284018	0.684825	15488	0.937311	No
WholeBlood	650	SLC16A3	ENSG00000141526.16	17	82228397	82261129	0.00810128	0.00337579	0.0166936	15488	0.34803	No
WholeBlood	650	CSNK1D	ENSG00000141551.14	17	82242667	82273731	0.00108585	0.00188513	0.564817	15488	0.898061	No
WholeBlood	650	LINC01970	ENSG00000265692.1	17	82290046	82292814	-0.00566043	0.00834752	0.49796	15488	0.878396	No
WholeBlood	650	RP13-516M14.1	ENSG00000260563.3	17	82293716	82294910	-0.000493997	0.00336548	0.88335	15488	0.978045	No
WholeBlood	650	CD7	ENSG00000173762.7	17	82314868	82317602	0.00423219	0.00342266	0.216728	15488	0.71253	No
WholeBlood	650	SECTM1	ENSG00000141574.7	17	82321024	82334074	0.00367148	0.00337744	0.277427	15488	0.758395	No
WholeBlood	650	OGFOD3	ENSG00000181396.12	17	82389223	82415627	0.00231445	0.00205347	0.260135	15488	0.744088	No
WholeBlood	650	HEXDC	ENSG00000169660.15	17	82418318	82442588	0.00408249	0.00232587	0.0797032	15488	0.534622	No
WholeBlood	650	C17orf62	ENSG00000178927.17	17	82442646	82450829	-0.000940724	0.00216867	0.664597	15488	0.929099	No
WholeBlood	650	NARF	ENSG00000141562.17	17	82458180	82490537	0.00362657	0.00264745	0.171228	15488	0.663512	No
WholeBlood	650	FOXK2	ENSG00000141568.20	17	82519713	82644662	0.00340532	0.00202785	0.0935954	15488	0.560873	No
WholeBlood	650	WDR45B	ENSG00000141580.15	17	82614562	82648553	0.0109589	0.00338649	0.00127565	15488	0.163456	No
WholeBlood	650	RAB40B	ENSG00000141542.10	17	82654973	82698728	0.00359365	0.00555649	0.518031	15488	0.881919	No
WholeBlood	650	FN3KRP	ENSG00000141560.14	17	82716683	82730328	0.00338714	0.00269973	0.210084	15488	0.705367	No
WholeBlood	650	FN3K	ENSG00000167363.13	17	82735575	82751197	0.010456	0.00612175	0.0881276	15488	0.550912	No
WholeBlood	650	TBCD	ENSG00000141556.20	17	82752064	82945922	0.00388271	0.00223863	0.0833357	15488	0.541708	No
WholeBlood	650	ZNF750	ENSG00000141579.6	17	82829435	82840578	0.0200322	0.0107422	0.0626732	15488	0.500073	No
WholeBlood	650	RP11-497H17.1	ENSG00000262663.1	17	82918282	82918785	-0.00731502	0.0131311	0.577675	15488	0.902738	No
WholeBlood	650	B3GNTL1	ENSG00000175711.8	17	82946879	83051810	0.0020717	0.00291447	0.477452	15488	0.868713	No
WholeBlood	650	METRNL	ENSG00000176845.12	17	83079691	83095119	-0.00206121	0.00359785	0.566917	15488	0.898896	No
WholeBlood	650	AC144831.3	ENSG00000274370.1	17	83098377	83098987	0.0119127	0.00674985	0.0780688	15488	0.531791	No
WholeBlood	650	AC144831.1	ENSG00000261888.1	17	83104255	83106910	0.00351547	0.00654893	0.591595	15488	0.908863	No
WholeBlood	650	USP14	ENSG00000101557.14	18	158383	214520	0.00113165	0.00204886	0.580917	15488	0.903632	No
WholeBlood	650	THOC1	ENSG00000079134.11	18	214630	268050	0.00451683	0.00247695	0.0686964	15488	0.515732	No
WholeBlood	650	COLEC12	ENSG00000158270.11	18	316987	500722	-0.0048547	0.0115212	0.673629	15488	0.932198	No
WholeBlood	650	TYMS	ENSG00000176890.15	18	657604	673578	0.00842797	0.00573892	0.142452	15488	0.635058	No
WholeBlood	650	ENOSF1	ENSG00000132199.18	18	670324	712676	0.007654	0.00389819	0.0500317	15488	0.46713	No
WholeBlood	650	YES1	ENSG00000176105.13	18	721588	812546	0.00174037	0.00524506	0.740142	15488	0.949894	No
WholeBlood	650	RP11-672L10.6	ENSG00000273355.1	18	813274	813756	-0.00582065	0.0119653	0.626809	15488	0.917756	No
WholeBlood	650	METTL4	ENSG00000101574.14	18	2537525	2571509	-0.00198697	0.00286489	0.488216	15488	0.87416	No
WholeBlood	650	NDC80	ENSG00000080986.12	18	2571511	2616635	0.0076275	0.00514729	0.138882	15488	0.630424	No
WholeBlood	650	SMCHD1	ENSG00000101596.14	18	2655738	2805017	0.00260953	0.00243585	0.284445	15488	0.765619	No
WholeBlood	650	EMILIN2	ENSG00000132205.10	18	2847030	2915993	-0.000618872	0.00336996	0.854353	15488	0.9731	No
WholeBlood	650	LPIN2	ENSG00000101577.9	18	2916994	3013315	-0.00567428	0.00345531	0.101052	15488	0.574135	No
WholeBlood	650	MYOM1	ENSG00000101605.12	18	3066807	3220108	-0.00155409	0.00431054	0.718569	15488	0.945843	No
WholeBlood	650	MYL12A	ENSG00000101608.12	18	3247481	3256236	-0.00544519	0.00208628	0.00927013	15488	0.290804	No
WholeBlood	650	MYL12B	ENSG00000118680.12	18	3261909	3278284	-0.00233221	0.00164538	0.156853	15488	0.647933	No
WholeBlood	650	TGIF1	ENSG00000177426.20	18	3411608	3459978	-0.00565571	0.00340212	0.0969301	15488	0.56785	No
WholeBlood	650	LINC00526	ENSG00000264575.1	18	5236724	5237825	0.00796698	0.00880573	0.365945	15488	0.812881	No
WholeBlood	650	LINC00667	ENSG00000263753.6	18	5238599	5246508	-0.00457539	0.00286609	0.110905	15488	0.58814	No
WholeBlood	650	ZBTB14	ENSG00000198081.10	18	5289019	5297053	-0.00125088	0.00243696	0.607926	15488	0.912567	No
WholeBlood	650	EPB41L3	ENSG00000082397.17	18	5392381	5630700	0.00662887	0.00404179	0.101488	15488	0.574508	No
WholeBlood	650	L3MBTL4	ENSG00000154655.15	18	5954706	6415237	0.00601749	0.00635736	0.344237	15488	0.799113	No
WholeBlood	650	PTPRM	ENSG00000173482.16	18	7566782	8406760	-0.002551	0.00637635	0.68924	15488	0.938263	No
WholeBlood	650	RAB12	ENSG00000206418.3	18	8609445	8639381	-0.00129947	0.0026527	0.624399	15488	0.917463	No
WholeBlood	650	NDUFV2	ENSG00000178127.12	18	9102630	9134345	0.00275881	0.00195424	0.158533	15488	0.649331	No
WholeBlood	650	ANKRD12	ENSG00000101745.16	18	9136777	9285985	-0.00164695	0.00237305	0.487926	15488	0.874029	No
WholeBlood	650	RP11-888D10.3	ENSG00000264964.1	18	9315194	9334441	0.0106687	0.0122419	0.383818	15488	0.823266	No
WholeBlood	650	TWSG1	ENSG00000128791.11	18	9334767	9402420	0.0105574	0.00446697	0.0184096	15488	0.355521	No
WholeBlood	650	RALBP1	ENSG00000017797.12	18	9475009	9538116	-0.00251963	0.00292818	0.389855	15488	0.827927	No
WholeBlood	650	PPP4R1	ENSG00000154845.15	18	9546791	9615240	-0.00350901	0.0023372	0.133762	15488	0.622682	No
WholeBlood	650	PPP4R1-AS1	ENSG00000263627.1	18	9615264	9619363	-0.00978332	0.0122031	0.423025	15488	0.844253	No
WholeBlood	650	RAB31	ENSG00000168461.12	18	9708165	9862551	-0.00269623	0.0026415	0.307779	15488	0.779031	No
WholeBlood	650	TXNDC2	ENSG00000168454.11	18	9885726	9889275	0.0116851	0.0100509	0.245437	15488	0.735472	No
WholeBlood	650	RP11-474N24.6	ENSG00000272799.1	18	9912316	9912849	0.00332904	0.0101409	0.74281	15488	0.950038	No
WholeBlood	650	VAPA	ENSG00000101558.13	18	9914002	9960021	-0.00102714	0.00240551	0.669528	15488	0.931069	No
WholeBlood	650	APCDD1	ENSG00000154856.12	18	10454628	10489948	-0.00324873	0.00774376	0.674973	15488	0.932809	No
WholeBlood	650	NAPG	ENSG00000134265.12	18	10525905	10552760	-0.00252791	0.00249445	0.311253	15488	0.780678	No
WholeBlood	650	RP11-883A18.3	ENSG00000265728.1	18	10594590	10604798	-0.0215929	0.0116568	0.0644383	15488	0.503498	No
WholeBlood	650	GNAL	ENSG00000141404.15	18	11688956	11885675	0.00258464	0.00396686	0.514925	15488	0.881919	No
WholeBlood	650	CHMP1B	ENSG00000255112.2	18	11851396	11854449	-0.000908155	0.00191642	0.635749	15488	0.921159	No
WholeBlood	650	MPPE1	ENSG00000154889.16	18	11885686	11908711	-0.00567554	0.00317882	0.0746754	15488	0.52884	No
WholeBlood	650	IMPA2	ENSG00000141401.11	18	11981025	12030883	0.000684434	0.00312779	0.826858	15488	0.966912	No
WholeBlood	650	TUBB6	ENSG00000176014.12	18	12307669	12344320	0.00856491	0.00534333	0.109456	15488	0.586647	No
WholeBlood	650	AFG3L2	ENSG00000141385.9	18	12328944	12377314	0.0030066	0.00213425	0.159406	15488	0.650392	No
WholeBlood	650	PRELID3A	ENSG00000141391.13	18	12407896	12432238	-0.0109607	0.0109501	0.317228	15488	0.784385	No
WholeBlood	650	SPIRE1	ENSG00000134278.15	18	12448206	12658042	-0.00710568	0.00592515	0.230887	15488	0.724029	No
WholeBlood	650	PSMG2	ENSG00000128789.20	18	12658135	12725740	0.000968727	0.00175594	0.581359	15488	0.903753	No
WholeBlood	650	CEP76	ENSG00000101624.10	18	12661833	12701113	0.000740821	0.00490714	0.880049	15488	0.977901	No
WholeBlood	650	LINC01882	ENSG00000267654.1	18	12739490	12749421	0.00584896	0.0130713	0.654693	15488	0.926786	No
WholeBlood	650	RP11-973H7.1	ENSG00000260302.1	18	12774651	12775923	-0.00596413	0.0105366	0.571568	15488	0.90032	No
WholeBlood	650	PTPN2	ENSG00000175354.18	18	12785478	12929643	-0.00141685	0.00222649	0.524775	15488	0.883106	No
WholeBlood	650	SEH1L	ENSG00000085415.15	18	12947133	12987536	0.00199174	0.00243276	0.413259	15488	0.839659	No
WholeBlood	650	CEP192	ENSG00000101639.18	18	12991362	13125052	0.00260559	0.00272269	0.338941	15488	0.799113	No
WholeBlood	650	LDLRAD4	ENSG00000168675.18	18	13217498	13652755	-0.0042883	0.00297589	0.150079	15488	0.639986	No
WholeBlood	650	FAM210A	ENSG00000177150.12	18	13663347	13726659	0.0137544	0.00499368	0.00605083	15488	0.264262	No
WholeBlood	650	RNMT	ENSG00000101654.17	18	13726664	13764558	0.0072319	0.00369207	0.0505822	15488	0.468519	No
WholeBlood	650	ZNF519	ENSG00000175322.11	18	14057457	14132490	0.00359716	0.0080341	0.654498	15488	0.926786	No
WholeBlood	650	ROCK1	ENSG00000067900.7	18	20946906	21111851	-0.00354119	0.00205557	0.08543	15488	0.544951	No
WholeBlood	650	ESCO1	ENSG00000141446.10	18	21529281	21600884	0.00106497	0.00292547	0.715955	15488	0.945168	No
WholeBlood	650	SNRPD1	ENSG00000167088.10	18	21612267	21633524	0.00446686	0.00314907	0.15655	15488	0.647441	No
WholeBlood	650	ABHD3	ENSG00000158201.9	18	21650897	21704805	0.00157805	0.0030627	0.606561	15488	0.912567	No
WholeBlood	650	MIB1	ENSG00000101752.11	18	21704957	21870957	0.00107562	0.00260769	0.680127	15488	0.935028	No
WholeBlood	650	GATA6	ENSG00000141448.8	18	22169443	22202528	0.017079	0.0118424	0.149747	15488	0.639631	No
WholeBlood	650	RP11-535A5.1	ENSG00000273348.1	18	22347846	22348252	-0.00751954	0.0120877	0.534115	15488	0.887784	No
WholeBlood	650	RBBP8	ENSG00000101773.18	18	22798261	23026488	0.00711123	0.00352252	0.0439334	15488	0.450231	No
WholeBlood	650	CABLES1	ENSG00000134508.12	18	23134564	23260467	0.00344068	0.00736999	0.640769	15488	0.922657	No
WholeBlood	650	TMEM241	ENSG00000134490.13	18	23197144	23437961	-0.000623239	0.00373232	0.867436	15488	0.976137	No
WholeBlood	650	RIOK3	ENSG00000101782.14	18	23452823	23486603	-0.001059	0.00312677	0.734959	15488	0.949237	No
WholeBlood	650	C18orf8	ENSG00000141452.9	18	23503470	23530612	-0.00049923	0.00180938	0.782706	15488	0.95838	No
WholeBlood	650	NPC1	ENSG00000141458.12	18	23506184	23586898	-0.00314211	0.00227337	0.167421	15488	0.659388	No
WholeBlood	650	TTC39C	ENSG00000168234.12	18	23992773	24135467	0.000164929	0.00322343	0.95921	15488	0.991777	No
WholeBlood	650	CABYR	ENSG00000154040.20	18	24138956	24161603	0.0115707	0.0106129	0.276022	15488	0.757113	No
WholeBlood	650	OSBPL1A	ENSG00000141447.17	18	24162212	24397880	0.0103177	0.0048763	0.0347477	15488	0.419435	No
WholeBlood	650	IMPACT	ENSG00000154059.9	18	24426616	24453535	-0.000364192	0.00274708	0.894573	15488	0.979671	No
WholeBlood	650	HRH4	ENSG00000134489.6	18	24460629	24479957	-0.0181337	0.019993	0.364755	15488	0.812034	No
WholeBlood	650	RP11-178F10.2	ENSG00000264695.1	18	24489375	24491080	-0.0048761	0.0170632	0.775151	15488	0.956785	No
WholeBlood	650	ZNF521	ENSG00000198795.10	18	25061926	25352190	-0.00442865	0.010469	0.672422	15488	0.93186	No
WholeBlood	650	SS18	ENSG00000141380.13	18	26016253	26091217	0.00018481	0.00171034	0.913987	15488	0.982907	No
WholeBlood	650	TAF4B	ENSG00000141384.12	18	26225936	26391685	0.000748967	0.00505837	0.882339	15488	0.978005	No
WholeBlood	650	KCTD1	ENSG00000134504.12	18	26454910	26657401	0.000715602	0.006778	0.915951	15488	0.983031	No
WholeBlood	650	CDH2	ENSG00000170558.8	18	27950966	28177446	-0.0309552	0.0116792	0.0082411	15488	0.283306	No
WholeBlood	650	DSC3	ENSG00000134762.16	18	30990008	31042815	-0.00408236	0.0100903	0.685921	15488	0.937532	No
WholeBlood	650	DSC2	ENSG00000134755.14	18	31058840	31102415	-0.0221522	0.00668831	0.000979206	15488	0.149633	No
WholeBlood	650	DSC1	ENSG00000134765.9	18	31129236	31162856	-0.00342695	0.0116991	0.769677	15488	0.956128	No
WholeBlood	650	DSG1	ENSG00000134760.5	18	31318089	31357029	-0.0193042	0.0118874	0.104894	15488	0.579635	No
WholeBlood	650	TTR	ENSG00000118271.9	18	31591726	31599021	-0.0124386	0.0138433	0.369249	15488	0.81501	No
WholeBlood	650	B4GALT6	ENSG00000118276.11	18	31623169	31684723	0.00433626	0.00933761	0.642532	15488	0.923306	No
WholeBlood	650	TRAPPC8	ENSG00000153339.13	18	31829173	31953136	-0.00520239	0.00196956	0.00846192	15488	0.284798	No
WholeBlood	650	RNF125	ENSG00000101695.8	18	32018372	32073213	0.005179	0.00310953	0.0963071	15488	0.567695	No
WholeBlood	650	RNF138	ENSG00000134758.13	18	32092120	32131561	0.00386245	0.0024455	0.114745	15488	0.593731	No
WholeBlood	650	KLHL14	ENSG00000197705.9	18	32672671	32773062	0.00084111	0.00855345	0.921697	15488	0.98374	No
WholeBlood	650	DTNA	ENSG00000134769.21	18	34493290	34891844	-0.0111057	0.00639991	0.0831791	15488	0.541708	No
WholeBlood	650	MAPRE2	ENSG00000166974.12	18	34976928	35143470	0.00385747	0.00207909	0.0640123	15488	0.502928	No
WholeBlood	650	ZNF397	ENSG00000186812.12	18	35241036	35267133	-0.00125488	0.00245322	0.609165	15488	0.912857	No
WholeBlood	650	ZSCAN30	ENSG00000186814.13	18	35251058	35290245	-0.00852252	0.00305241	0.00539663	15488	0.253282	No
WholeBlood	650	RP11-158H5.8	ENSG00000274184.1	18	35268218	35270238	-0.00674631	0.0104538	0.518938	15488	0.881919	No
WholeBlood	650	RP11-158H5.7	ENSG00000268573.1	18	35280867	35285177	0.00115378	0.0062016	0.852469	15488	0.972732	No
WholeBlood	650	RP11-54G14.1	ENSG00000274918.1	18	35317396	35317848	-0.0114854	0.0117259	0.327716	15488	0.791608	No
WholeBlood	650	ZNF24	ENSG00000172466.15	18	35332212	35345482	-0.00381959	0.00191981	0.0470717	15488	0.458931	No
WholeBlood	650	ZNF396	ENSG00000186496.10	18	35366697	35377337	-0.00847269	0.00643659	0.188543	15488	0.684287	No
WholeBlood	650	INO80C	ENSG00000153391.15	18	35452230	35497991	-0.00258691	0.00268485	0.335657	15488	0.796973	No
WholeBlood	650	GALNT1	ENSG00000141429.13	18	35581117	35711834	-0.00478037	0.00228166	0.0365592	15488	0.41974	No
WholeBlood	650	RP11-873E20.1	ENSG00000267397.1	18	35716370	35717978	0.00140815	0.012636	0.911303	15488	0.982164	No
WholeBlood	650	C18orf21	ENSG00000141428.16	18	35972083	35979286	0.0024282	0.00254927	0.341207	15488	0.799113	No
WholeBlood	650	RPRD1A	ENSG00000141425.17	18	35984387	36067576	0.00103847	0.002093	0.619953	15488	0.916144	No
WholeBlood	650	SLC39A6	ENSG00000141424.12	18	36108532	36129385	-0.00249916	0.00268421	0.352181	15488	0.803701	No
WholeBlood	650	ELP2	ENSG00000134759.13	18	36129444	36180556	0.000203172	0.00204717	0.920975	15488	0.98374	No
WholeBlood	650	TPGS2	ENSG00000134779.14	18	36777647	36829216	0.00470036	0.00367738	0.201657	15488	0.699499	No
WholeBlood	650	KIAA1328	ENSG00000150477.14	18	36829240	37232172	0.00100911	0.00354811	0.776191	15488	0.957069	No
WholeBlood	650	PIK3C3	ENSG00000078142.12	18	41955206	42087830	0.000555956	0.00184288	0.762997	15488	0.955	No
WholeBlood	650	RP11-456K23.1	ENSG00000267414.1	18	44676927	44679717	0.00358285	0.0119476	0.764368	15488	0.955137	No
WholeBlood	650	SETBP1	ENSG00000152217.16	18	44680173	45068510	-0.0011689	0.00435994	0.78871	15488	0.959382	No
WholeBlood	650	SLC14A1	ENSG00000141469.16	18	45724127	45752520	0.00451003	0.00555803	0.417418	15488	0.841324	No
WholeBlood	650	SIGLEC15	ENSG00000197046.11	18	45825512	45842556	-0.0111511	0.0103843	0.283306	15488	0.764496	No
WholeBlood	650	EPG5	ENSG00000152223.12	18	45847609	45967274	-0.0060883	0.00285104	0.0331093	15488	0.412895	No
WholeBlood	650	PSTPIP2	ENSG00000152229.18	18	45983536	46072260	-0.00684731	0.00374183	0.0677332	15488	0.514124	No
WholeBlood	650	ATP5A1	ENSG00000152234.15	18	46080248	46104331	0.00158017	0.00157651	0.316575	15488	0.784385	No
WholeBlood	650	HAUS1	ENSG00000152240.12	18	46104335	46128333	0.00362963	0.00371988	0.329571	15488	0.792977	No
WholeBlood	650	C18orf25	ENSG00000152242.10	18	46173553	46266991	0.0017465	0.00297071	0.556807	15488	0.895563	No
WholeBlood	650	RNF165	ENSG00000141622.13	18	46326809	46463140	0.00366881	0.00605401	0.544725	15488	0.891197	No
WholeBlood	650	LOXHD1	ENSG00000167210.16	18	46476972	46657033	-0.00383531	0.00800027	0.631823	15488	0.919553	No
WholeBlood	650	RP11-687F6.5	ENSG00000274776.1	18	46786699	46789297	-0.0184573	0.0123267	0.134807	15488	0.625407	No
WholeBlood	650	PIAS2	ENSG00000078043.15	18	46803224	46920148	-0.00866632	0.00476715	0.0695518	15488	0.518392	No
WholeBlood	650	KATNAL2	ENSG00000167216.16	18	46917506	47102243	-0.00611633	0.00739874	0.408737	15488	0.837918	No
WholeBlood	650	HDHD2	ENSG00000167220.11	18	47108063	47150520	-0.00155856	0.00244425	0.523936	15488	0.882948	No
WholeBlood	650	IER3IP1	ENSG00000134049.5	18	47152834	47176374	0.00503963	0.00218691	0.0215223	15488	0.37538	No
WholeBlood	650	SMAD2	ENSG00000175387.15	18	47808957	47931146	0.000129994	0.00150048	0.93099	15488	0.98532	No
WholeBlood	650	CTIF	ENSG00000134030.13	18	48539046	48863217	0.0032771	0.00290088	0.259037	15488	0.743623	No
WholeBlood	650	SMAD7	ENSG00000101665.8	18	48919853	48950711	0.00114547	0.00355419	0.747343	15488	0.950602	No
WholeBlood	650	DYM	ENSG00000141627.13	18	49041474	49461347	9.36561e-05	0.00175942	0.957565	15488	0.991326	No
WholeBlood	650	C18orf32	ENSG00000177576.11	18	49477250	49487252	0.00263441	0.00247707	0.287956	15488	0.76828	No
WholeBlood	650	RPL17	ENSG00000265681.7	18	49488453	49492523	0.00632491	0.00410431	0.12381	15488	0.608609	No
WholeBlood	650	ACAA2	ENSG00000167315.17	18	49782167	49813960	0.00913001	0.0026872	0.000722766	15488	0.128817	No
WholeBlood	650	MYO5B	ENSG00000167306.19	18	49822813	50195093	0.00152856	0.00853267	0.857884	15488	0.973614	No
WholeBlood	650	CFAP53	ENSG00000172361.5	18	50227193	50266522	-0.00122729	0.00973238	0.89969	15488	0.980126	No
WholeBlood	650	MBD1	ENSG00000141644.17	18	50266882	50281774	0.000762221	0.00150274	0.612177	15488	0.913142	No
WholeBlood	650	CXXC1	ENSG00000154832.14	18	50282343	50288304	0.00120087	0.00163029	0.461641	15488	0.862263	No
WholeBlood	650	SKA1	ENSG00000154839.9	18	50374995	50394173	0.000786581	0.00775374	0.919229	15488	0.98365	No
WholeBlood	650	ME2	ENSG00000082212.12	18	50878734	50954257	-0.00393967	0.0026721	0.140883	15488	0.632099	No
WholeBlood	650	ELAC1	ENSG00000141642.8	18	50967991	50988121	-0.000370474	0.00424445	0.930473	15488	0.98532	No
WholeBlood	650	SMAD4	ENSG00000141646.13	18	51028394	51085045	-0.000383045	0.0015407	0.803738	15488	0.962325	No
WholeBlood	650	MEX3C	ENSG00000176624.10	18	51174550	51218304	-0.00250578	0.00233092	0.282781	15488	0.764215	No
WholeBlood	650	MBD2	ENSG00000134046.11	18	54151601	54224788	-0.00398953	0.00202614	0.0493887	15488	0.463596	No
WholeBlood	650	POLI	ENSG00000101751.10	18	54270029	54321266	-0.00690318	0.00324412	0.0337337	15488	0.415316	No
WholeBlood	650	C18orf54	ENSG00000166845.13	18	54357965	54385218	0.00660884	0.00621228	0.287812	15488	0.768262	No
WholeBlood	650	RAB27B	ENSG00000041353.9	18	54717860	54895516	-0.00273172	0.00509181	0.591808	15488	0.908863	No
WholeBlood	650	TCF4	ENSG00000196628.15	18	55222331	55664787	-0.00640469	0.00348786	0.0667885	15488	0.510996	No
WholeBlood	650	TXNL1	ENSG00000091164.12	18	56597208	56651600	0.00122532	0.00185776	0.509772	15488	0.88082	No
WholeBlood	650	WDR7	ENSG00000091157.13	18	56651675	57036606	-0.00312223	0.002565	0.223969	15488	0.718545	No
WholeBlood	650	FECH	ENSG00000066926.10	18	57548283	57586772	-0.00270838	0.00475335	0.569028	15488	0.899664	No
WholeBlood	650	NARS	ENSG00000134440.11	18	57600656	57622213	-0.00128967	0.00169156	0.446101	15488	0.854061	No
WholeBlood	650	ATP8B1	ENSG00000081923.11	18	57646426	57803101	0.00226346	0.00730603	0.756811	15488	0.954207	No
WholeBlood	650	NEDD4L	ENSG00000049759.17	18	58044367	58401540	-0.00226799	0.00460367	0.622433	15488	0.916901	No
WholeBlood	650	ALPK2	ENSG00000198796.6	18	58481247	58628957	0.000676224	0.0129694	0.958434	15488	0.991532	No
WholeBlood	650	RP11-126O1.6	ENSG00000275418.1	18	58659858	58660524	0.00813399	0.0116043	0.483595	15488	0.871778	No
WholeBlood	650	MALT1	ENSG00000172175.12	18	58671386	58754477	0.00699277	0.00194938	0.000360294	15488	0.104879	No
WholeBlood	650	ZNF532	ENSG00000074657.13	18	58862600	58986480	-0.00724466	0.00429046	0.0918018	15488	0.558017	No
WholeBlood	650	SEC11C	ENSG00000166562.8	18	59139477	59158836	0.00206317	0.00307476	0.502467	15488	0.880136	No
WholeBlood	650	LMAN1	ENSG00000074695.5	18	59327823	59359962	0.00338164	0.00280719	0.228799	15488	0.72295	No
WholeBlood	650	PMAIP1	ENSG00000141682.11	18	59899948	59904306	0.00194698	0.00538425	0.717768	15488	0.945843	No
WholeBlood	650	RP11-879F14.3	ENSG00000267316.5	18	61571342	61579456	0.00362665	0.0122875	0.767978	15488	0.955467	No
WholeBlood	650	RP11-879F14.2	ENSG00000267279.1	18	61585746	61606916	0.0136819	0.00757301	0.0712937	15488	0.519255	No
WholeBlood	650	RNF152	ENSG00000176641.10	18	61808063	61894247	0.0164544	0.00801491	0.0404895	15488	0.437282	No
WholeBlood	650	PIGN	ENSG00000197563.10	18	61905255	62187118	0.000269257	0.00261846	0.918131	15488	0.98345	No
WholeBlood	650	KIAA1468	ENSG00000134444.13	18	62187258	62307829	-0.00145319	0.00202638	0.473557	15488	0.867575	No
WholeBlood	650	TNFRSF11A	ENSG00000141655.16	18	62325287	62391292	-0.0154735	0.00777311	0.0469523	15488	0.4588	No
WholeBlood	650	ZCCHC2	ENSG00000141664.9	18	62523007	62587709	-0.000880492	0.00322854	0.785157	15488	0.95908	No
WholeBlood	650	PHLPP1	ENSG00000081913.13	18	62715450	62980433	0.00182672	0.00309335	0.555047	15488	0.895563	No
WholeBlood	650	BCL2	ENSG00000171791.12	18	63123346	63320128	0.00207271	0.0032518	0.524093	15488	0.882948	No
WholeBlood	650	KDSR	ENSG00000119537.15	18	63327726	63367327	-0.00257251	0.00293148	0.380525	15488	0.820813	No
WholeBlood	650	VPS4B	ENSG00000119541.9	18	63389190	63422463	-0.00278983	0.00173648	0.108646	15488	0.586647	No
WholeBlood	650	SERPINB5	ENSG00000206075.13	18	63476761	63505085	0.00918455	0.0116856	0.432182	15488	0.847422	No
WholeBlood	650	SERPINB2	ENSG00000197632.8	18	63871692	63903890	-0.00460224	0.00902543	0.610288	15488	0.912857	No
WholeBlood	650	SERPINB10	ENSG00000242550.5	18	63907960	63936111	-0.00100572	0.0100573	0.920377	15488	0.98374	No
WholeBlood	650	SERPINB8	ENSG00000166401.14	18	63970182	64019779	-0.00144955	0.00298095	0.626944	15488	0.91778	No
WholeBlood	650	DSEL	ENSG00000171451.13	18	67506582	67516980	0.00489235	0.00931269	0.59953	15488	0.911522	No
WholeBlood	650	TMX3	ENSG00000166479.9	18	68673688	68715208	-0.00128648	0.00246027	0.601225	15488	0.911599	No
WholeBlood	650	CCDC102B	ENSG00000150636.17	18	68715299	69055189	0.00296321	0.00877379	0.735677	15488	0.949434	No
WholeBlood	650	DOK6	ENSG00000206052.10	18	69401055	69849087	-0.0174573	0.00785594	0.0266268	15488	0.388321	No
WholeBlood	650	CD226	ENSG00000150637.8	18	69831158	69961803	0.000270135	0.00369611	0.941761	15488	0.987408	No
WholeBlood	650	RTTN	ENSG00000176225.13	18	70003031	70205945	0.000558987	0.0027793	0.840666	15488	0.969933	No
WholeBlood	650	SOCS6	ENSG00000170677.5	18	70288901	70330200	-0.00153836	0.00485175	0.751294	15488	0.952057	No
WholeBlood	650	GTSCR1	ENSG00000263417.4	18	70630534	70650744	0.0204922	0.0132492	0.122445	15488	0.607158	No
WholeBlood	650	NETO1	ENSG00000166342.18	18	72742314	72868146	0.00315088	0.0110255	0.775141	15488	0.956785	No
WholeBlood	650	TIMM21	ENSG00000075336.11	18	74148511	74160530	-0.00380289	0.00306404	0.215019	15488	0.710825	No
WholeBlood	650	CYB5A	ENSG00000166347.18	18	74250847	74292016	-0.00154579	0.00483423	0.749258	15488	0.950725	No
WholeBlood	650	CNDP2	ENSG00000133313.14	18	74495816	74523454	0.00357766	0.00199364	0.0732088	15488	0.525177	No
WholeBlood	650	LINC00909	ENSG00000264247.1	18	74591774	74598508	-4.92054e-05	0.00319829	0.98773	15488	0.997441	No
WholeBlood	650	ZNF407	ENSG00000215421.9	18	74597870	75065669	-0.00695963	0.00245715	0.00476812	15488	0.248641	No
WholeBlood	650	RP11-405M12.3	ENSG00000278607.1	18	75070197	75071091	-0.00770351	0.00937853	0.411731	15488	0.838512	No
WholeBlood	650	RP11-405M12.4	ENSG00000273669.1	18	75073543	75074205	0.00827181	0.00631959	0.191042	15488	0.685667	No
WholeBlood	650	ZADH2	ENSG00000180011.6	18	75195108	75209348	0.00483623	0.00304115	0.112278	15488	0.58988	No
WholeBlood	650	TSHZ1	ENSG00000179981.9	18	75210755	75289950	0.0005109	0.00296055	0.863046	15488	0.974971	No
WholeBlood	650	ZNF516	ENSG00000101493.10	18	76358190	76495190	-0.00537899	0.00239741	0.0252016	15488	0.383482	No
WholeBlood	650	C18orf65	ENSG00000275763.3	18	76495521	76498088	-0.00521422	0.0104417	0.617696	15488	0.915053	No
WholeBlood	650	LINC00908	ENSG00000263812.5	18	76528655	76610968	0.00188518	0.0125138	0.880302	15488	0.977901	No
WholeBlood	650	RP11-162A12.2	ENSG00000264278.1	18	76794732	76822295	-0.00241895	0.00531377	0.649107	15488	0.926022	No
WholeBlood	650	RP11-162A12.4	ENSG00000278107.1	18	76805151	76805736	0.000293302	0.00881923	0.97348	15488	0.994083	No
WholeBlood	650	ZNF236	ENSG00000130856.15	18	76822607	76970727	-0.000712529	0.00325869	0.82699	15488	0.966912	No
WholeBlood	650	MBP	ENSG00000197971.14	18	76979198	77133683	-0.00216501	0.00221008	0.327657	15488	0.791608	No
WholeBlood	650	ATP9B	ENSG00000166377.19	18	79069285	79378283	0.000189915	0.00337935	0.955201	15488	0.991034	No
WholeBlood	650	NFATC1	ENSG00000131196.17	18	79395856	79529325	0.000226355	0.00263637	0.931606	15488	0.98537	No
WholeBlood	650	RP11-567M16.6	ENSG00000274828.1	18	79677287	79679358	0.00652261	0.00464516	0.160762	15488	0.652142	No
WholeBlood	650	CTDP1	ENSG00000060069.16	18	79679801	79756623	-0.00298203	0.00349281	0.393561	15488	0.830446	No
WholeBlood	650	RP11-154H12.3	ENSG00000267780.2	18	79792726	79816529	0.0189889	0.0107287	0.0772265	15488	0.531791	No
WholeBlood	650	KCNG2	ENSG00000178342.4	18	79863668	79900184	0.00224341	0.010346	0.828404	15488	0.967124	No
WholeBlood	650	RP11-248M19.1	ENSG00000278075.1	18	79900555	79900903	-0.000686063	0.0121943	0.955152	15488	0.991034	No
WholeBlood	650	PQLC1	ENSG00000122490.18	18	79902420	79951664	0.00356017	0.00382096	0.351824	15488	0.803686	No
WholeBlood	650	HSBP1L1	ENSG00000226742.3	18	79964561	79970810	-0.0103074	0.00581548	0.0768107	15488	0.531791	No
WholeBlood	650	TXNL4A	ENSG00000141759.14	18	79970823	80033949	0.00231868	0.00198475	0.243151	15488	0.732951	No
WholeBlood	650	RBFA	ENSG00000101546.12	18	80034358	80046397	0.000279985	0.00291092	0.923405	15488	0.98374	No
WholeBlood	650	ADNP2	ENSG00000101544.8	18	80109031	80147523	-0.0020616	0.00274343	0.452653	15488	0.857367	No
WholeBlood	650	PARD6G	ENSG00000178184.15	18	80157232	80247546	0.00198163	0.00810589	0.806948	15488	0.963832	No
WholeBlood	650	PLPP2	ENSG00000141934.9	19	281040	291504	-0.0142366	0.012019	0.236657	15488	0.727119	No
WholeBlood	650	MIER2	ENSG00000105556.11	19	301444	344815	-0.00163426	0.00221149	0.460192	15488	0.861645	No
WholeBlood	650	SHC2	ENSG00000129946.10	19	416583	460996	0.00609775	0.00840275	0.468302	15488	0.864523	No
WholeBlood	650	MADCAM1	ENSG00000099866.14	19	489176	505342	-0.0148125	0.0073828	0.0452472	15488	0.452703	No
WholeBlood	650	TPGS1	ENSG00000141933.9	19	507834	519654	-0.0031622	0.00436322	0.468881	15488	0.864605	No
WholeBlood	650	CDC34	ENSG00000099804.8	19	531712	542092	-0.000310355	0.00310514	0.920417	15488	0.98374	No
WholeBlood	650	GZMM	ENSG00000197540.7	19	544034	549924	0.00303173	0.0032116	0.345536	15488	0.799133	No
WholeBlood	650	BSG	ENSG00000172270.18	19	571277	583493	-0.00561527	0.00292365	0.0552301	15488	0.479487	No
WholeBlood	650	HCN2	ENSG00000099822.2	19	589893	617159	0.00619037	0.00576335	0.283194	15488	0.764496	No
WholeBlood	650	POLRMT	ENSG00000099821.13	19	617224	633604	0.00186564	0.00185427	0.31474	15488	0.782963	No
WholeBlood	650	RNF126	ENSG00000070423.17	19	647526	663277	-0.000202112	0.00203799	0.921033	15488	0.98374	No
WholeBlood	650	FSTL3	ENSG00000070404.9	19	676365	683399	0.0116601	0.00397164	0.0034481	15488	0.224118	No
WholeBlood	650	PRSS57	ENSG00000185198.11	19	685546	695498	0.00330093	0.00745727	0.658174	15488	0.927462	No
WholeBlood	650	PALM	ENSG00000099864.17	19	708939	748329	-0.00820523	0.00628313	0.19206	15488	0.687297	No
WholeBlood	650	PTBP1	ENSG00000011304.19	19	797075	812327	0.00295748	0.00160514	0.0658715	15488	0.508495	No
WholeBlood	650	PLPPR3	ENSG00000129951.18	19	812488	821977	0.0134037	0.00887482	0.131467	15488	0.619065	No
WholeBlood	650	AZU1	ENSG00000172232.9	19	825097	832018	0.00493853	0.00773314	0.523303	15488	0.882665	No
WholeBlood	650	PRTN3	ENSG00000196415.9	19	840960	848175	0.00239706	0.0107647	0.823858	15488	0.966912	No
WholeBlood	650	ELANE	ENSG00000197561.6	19	851014	856247	0.00845935	0.0085426	0.322431	15488	0.787618	No
WholeBlood	650	CFD	ENSG00000197766.7	19	859643	863630	-0.00855077	0.0103858	0.410644	15488	0.838282	No
WholeBlood	650	MED16	ENSG00000175221.14	19	867630	893218	-0.00513065	0.00273187	0.060834	15488	0.495048	No
WholeBlood	650	R3HDM4	ENSG00000198858.9	19	896503	913245	-0.00360498	0.00247594	0.145891	15488	0.636848	No
WholeBlood	650	KISS1R	ENSG00000116014.9	19	917287	921015	0.00995161	0.00866251	0.25107	15488	0.740028	No
WholeBlood	650	ARID3A	ENSG00000116017.10	19	925781	975934	0.0011379	0.00253087	0.65315	15488	0.92677	No
WholeBlood	650	WDR18	ENSG00000065268.10	19	984271	998438	0.00768395	0.00279224	0.00609618	15488	0.264262	No
WholeBlood	650	GRIN3B	ENSG00000116032.5	19	1000419	1009647	-0.00665984	0.00664144	0.316358	15488	0.784337	No
WholeBlood	650	TMEM259	ENSG00000182087.12	19	1009733	1021179	0.00211463	0.00172218	0.219952	15488	0.715676	No
WholeBlood	650	CNN2	ENSG00000064666.14	19	1026581	1039068	-0.00147427	0.00276599	0.594223	15488	0.909913	No
WholeBlood	650	ABCA7	ENSG00000064687.12	19	1040101	1065572	-0.0027823	0.00494288	0.57371	15488	0.901173	No
WholeBlood	650	ARHGAP45	ENSG00000180448.10	19	1065923	1086578	0.00271169	0.00201518	0.178908	15488	0.672719	No
WholeBlood	650	POLR2E	ENSG00000099817.11	19	1086629	1095380	0.000736764	0.00173138	0.670593	15488	0.931141	No
WholeBlood	650	GPX4	ENSG00000167468.16	19	1103926	1106790	-0.000920064	0.00277201	0.740066	15488	0.949876	No
WholeBlood	650	SBNO2	ENSG00000064932.15	19	1107636	1174283	0.00433314	0.0026717	0.105334	15488	0.580215	No
WholeBlood	650	STK11	ENSG00000118046.14	19	1177558	1228286	-0.00554476	0.00244542	0.0237044	15488	0.381238	No
WholeBlood	650	CBARP	ENSG00000099625.12	19	1228436	1238027	0.0173495	0.0108421	0.110057	15488	0.586647	No
WholeBlood	650	ATP5D	ENSG00000099624.7	19	1241746	1244826	0.000308799	0.0021295	0.884749	15488	0.978045	No
WholeBlood	650	MIDN	ENSG00000167470.12	19	1248553	1259140	-0.00166203	0.00247752	0.502566	15488	0.880136	No
WholeBlood	650	CIRBP	ENSG00000099622.13	19	1259384	1274880	0.00335261	0.00183257	0.0678052	15488	0.514124	No
WholeBlood	650	C19orf24	ENSG00000228300.13	19	1275438	1279249	-0.00135671	0.00232328	0.559456	15488	0.896725	No
WholeBlood	650	MUM1	ENSG00000160953.15	19	1354711	1378431	-0.000175443	0.00268522	0.947927	15488	0.989491	No
WholeBlood	650	NDUFS7	ENSG00000115286.19	19	1383527	1394803	0.00184788	0.00176137	0.294529	15488	0.772152	No
WholeBlood	650	GAMT	ENSG00000130005.12	19	1397026	1401570	-0.00151921	0.00444258	0.732492	15488	0.948793	No
WholeBlood	650	DAZAP1	ENSG00000071626.16	19	1407569	1435687	0.00526441	0.00152782	0.000607549	15488	0.122204	No
WholeBlood	650	RPS15	ENSG00000115268.9	19	1438358	1440494	0.00164965	0.00216377	0.446109	15488	0.854061	No
WholeBlood	650	CTB-25B13.5	ENSG00000268798.1	19	1440839	1441938	0.0255092	0.0121867	0.0367311	15488	0.421401	No
WholeBlood	650	APC2	ENSG00000115266.11	19	1446302	1473200	0.00559698	0.00522142	0.284164	15488	0.765548	No
WholeBlood	650	C19orf25	ENSG00000119559.15	19	1461154	1479556	0.00143888	0.00180918	0.426728	15488	0.845197	No
WholeBlood	650	PCSK4	ENSG00000115257.15	19	1481428	1490746	0.00495672	0.00620268	0.42452	15488	0.844918	No
WholeBlood	650	REEP6	ENSG00000115255.10	19	1490753	1497927	0.0018104	0.00563817	0.748243	15488	0.950602	No
WholeBlood	650	ADAMTSL5	ENSG00000185761.10	19	1505018	1513604	0.00607513	0.00638793	0.341953	15488	0.799113	No
WholeBlood	650	MEX3D	ENSG00000181588.16	19	1554669	1568058	0.000591901	0.00450909	0.895605	15488	0.979671	No
WholeBlood	650	MBD3	ENSG00000071655.17	19	1573596	1592801	-0.000982748	0.0019123	0.607496	15488	0.912567	No
WholeBlood	650	UQCR11	ENSG00000127540.11	19	1597172	1605490	-0.000625037	0.0027843	0.822452	15488	0.966883	No
WholeBlood	650	TCF3	ENSG00000071564.14	19	1609290	1652605	0.00151895	0.00274911	0.580787	15488	0.903632	No
WholeBlood	650	ATP8B3	ENSG00000130270.16	19	1782075	1812276	0.00155007	0.00403326	0.700871	15488	0.941301	No
WholeBlood	650	REXO1	ENSG00000079313.13	19	1815246	1848463	0.000690287	0.00177003	0.696679	15488	0.94025	No
WholeBlood	650	KLF16	ENSG00000129911.8	19	1852451	1863568	-0.000995095	0.00287715	0.729563	15488	0.948793	No
WholeBlood	650	CTB-31O20.2	ENSG00000261526.2	19	1874871	1876169	0.00566011	0.00428764	0.187284	15488	0.681864	No
WholeBlood	650	ABHD17A	ENSG00000129968.15	19	1876810	1885547	-0.00331991	0.00218734	0.129573	15488	0.615872	No
WholeBlood	650	SCAMP4	ENSG00000227500.9	19	1905214	1926013	-0.0043898	0.00227199	0.0537922	15488	0.47709	No
WholeBlood	650	ADAT3	ENSG00000213638.5	19	1908019	1913089	-0.00444276	0.00419143	0.289569	15488	0.769938	No
WholeBlood	650	CSNK1G2	ENSG00000133275.15	19	1941149	1981338	0.000348548	0.00161752	0.829461	15488	0.967124	No
WholeBlood	650	BTBD2	ENSG00000133243.8	19	1985438	2034881	0.000940704	0.00181137	0.603711	15488	0.911599	No
WholeBlood	650	MKNK2	ENSG00000099875.14	19	2037465	2051244	0.00197554	0.00222249	0.374403	15488	0.81815	No
WholeBlood	650	MOB3A	ENSG00000172081.13	19	2071038	2096673	0.00336674	0.00248477	0.175921	15488	0.66985	No
WholeBlood	650	IZUMO4	ENSG00000099840.13	19	2096869	2099593	0.00984106	0.00379619	0.00975408	15488	0.297384	No
WholeBlood	650	AP3D1	ENSG00000065000.15	19	2100988	2164465	-0.000821637	0.00163487	0.615442	15488	0.914669	No
WholeBlood	650	DOT1L	ENSG00000104885.17	19	2164149	2232578	0.00833185	0.00293025	0.00460885	15488	0.248641	No
WholeBlood	650	PLEKHJ1	ENSG00000104886.11	19	2233149	2237704	0.000500864	0.00169337	0.767497	15488	0.955307	No
WholeBlood	650	SF3A2	ENSG00000104897.9	19	2237794	2248679	-0.000308504	0.00195711	0.874797	15488	0.977055	No
WholeBlood	650	AMH	ENSG00000104899.7	19	2249309	2252073	-0.00118919	0.0113962	0.916925	15488	0.983168	No
WholeBlood	650	JSRP1	ENSG00000167476.10	19	2252252	2269759	-0.0183038	0.00956565	0.0561398	15488	0.4821	No
WholeBlood	650	OAZ1	ENSG00000104904.12	19	2270291	2273490	0.00132522	0.00244149	0.587467	15488	0.906876	No
WholeBlood	650	C19orf35	ENSG00000188305.5	19	2274622	2282176	-0.00368826	0.00346419	0.28743	15488	0.767801	No
WholeBlood	650	LINGO3	ENSG00000220008.3	19	2289784	2292024	0.00288498	0.00368485	0.433963	15488	0.848317	No
WholeBlood	650	LSM7	ENSG00000130332.14	19	2321517	2328614	0.00590483	0.0025045	0.018695	15488	0.357646	No
WholeBlood	650	SPPL2B	ENSG00000005206.16	19	2328621	2354806	0.00459545	0.00183116	0.0123378	15488	0.31472	No
WholeBlood	650	TMPRSS9	ENSG00000178297.12	19	2389786	2425493	0.0325448	0.0106528	0.0023457	15488	0.196064	No
WholeBlood	650	TIMM13	ENSG00000099800.7	19	2425624	2427637	0.00180109	0.00193941	0.353411	15488	0.804743	No
WholeBlood	650	LMNB2	ENSG00000176619.12	19	2427895	2456996	0.00428809	0.00224946	0.0570709	15488	0.4854	No
WholeBlood	650	GADD45B	ENSG00000099860.8	19	2476127	2478259	-0.00891038	0.00441254	0.0438774	15488	0.450231	No
WholeBlood	650	GNG7	ENSG00000176533.12	19	2511219	2702709	0.00780513	0.00411515	0.0583286	15488	0.489097	No
WholeBlood	650	DIRAS1	ENSG00000176490.4	19	2714567	2721418	0.00516996	0.00686749	0.451843	15488	0.856865	No
WholeBlood	650	SLC39A3	ENSG00000141873.10	19	2732204	2740152	0.000146561	0.0027033	0.956781	15488	0.991326	No
WholeBlood	650	SGTA	ENSG00000104969.9	19	2754714	2783371	0.00288952	0.00158362	0.0685318	15488	0.515633	No
WholeBlood	650	THOP1	ENSG00000172009.14	19	2785460	2815807	0.00181068	0.00200169	0.366036	15488	0.812881	No
WholeBlood	650	ZNF554	ENSG00000172006.11	19	2819874	2835773	-0.0130668	0.0050943	0.0105489	15488	0.302298	No
WholeBlood	650	ZNF555	ENSG00000186300.11	19	2841435	2860484	-0.00648109	0.00483142	0.180261	15488	0.674722	No
WholeBlood	650	ZNF57	ENSG00000171970.12	19	2900898	2918476	0.0100234	0.00554473	0.0711252	15488	0.519255	No
WholeBlood	650	ZNF77	ENSG00000175691.8	19	2933218	2944971	0.00470248	0.00576263	0.414792	15488	0.840877	No
WholeBlood	650	TLE6	ENSG00000104953.19	19	2977446	2995184	0.0204793	0.0106137	0.0541169	15488	0.477282	No
WholeBlood	650	TLE2	ENSG00000065717.14	19	2997638	3047635	0.00756242	0.00416614	0.0699685	15488	0.519255	No
WholeBlood	650	AES	ENSG00000104964.14	19	3053336	3063107	0.00313802	0.00207679	0.131293	15488	0.619065	No
WholeBlood	650	GNA11	ENSG00000088256.8	19	3094410	3124004	-0.00169362	0.00388715	0.663207	15488	0.928478	No
WholeBlood	650	GNA15	ENSG00000060558.3	19	3136193	3163769	0.00545523	0.0034675	0.116166	15488	0.596175	No
WholeBlood	650	S1PR4	ENSG00000125910.5	19	3172346	3180332	-0.0014691	0.00300885	0.625535	15488	0.917699	No
WholeBlood	650	NCLN	ENSG00000125912.10	19	3185563	3209575	-0.00174925	0.00192513	0.363891	15488	0.811512	No
WholeBlood	650	NFIC	ENSG00000141905.17	19	3359563	3469217	-0.0016459	0.00292244	0.573505	15488	0.901173	No
WholeBlood	650	SMIM24	ENSG00000095932.6	19	3473986	3480542	0.00673066	0.00788624	0.393725	15488	0.830619	No
WholeBlood	650	DOHH	ENSG00000129932.7	19	3490821	3500940	0.00183668	0.00335505	0.584273	15488	0.904739	No
WholeBlood	650	FZR1	ENSG00000105325.13	19	3506273	3538260	0.00321256	0.00209569	0.125794	15488	0.609638	No
WholeBlood	650	MFSD12	ENSG00000161091.12	19	3538331	3574290	0.00288523	0.00233649	0.217345	15488	0.712733	No
WholeBlood	650	C19orf71	ENSG00000183397.5	19	3539154	3544030	0.00533933	0.00387714	0.168963	15488	0.659388	No
WholeBlood	650	HMG20B	ENSG00000064961.18	19	3572777	3579088	0.00143295	0.00162305	0.377641	15488	0.819404	No
WholeBlood	650	GIPC3	ENSG00000179855.5	19	3585553	3593541	0.0088995	0.00635843	0.162115	15488	0.653596	No
WholeBlood	650	TBXA2R	ENSG00000006638.11	19	3594506	3606840	-0.00136645	0.00494175	0.782246	15488	0.958036	No
WholeBlood	650	CACTIN	ENSG00000105298.13	19	3610641	3626815	-0.000356193	0.00187519	0.849409	15488	0.971952	No
WholeBlood	650	PIP5K1C	ENSG00000186111.9	19	3630183	3700479	0.00255634	0.00186435	0.170812	15488	0.663075	No
WholeBlood	650	TJP3	ENSG00000105289.14	19	3708109	3750813	0.000453788	0.00540658	0.933137	15488	0.98537	No
WholeBlood	650	APBA3	ENSG00000011132.11	19	3750880	3761699	-0.00386051	0.00219539	0.0791552	15488	0.53444	No
WholeBlood	650	MRPL54	ENSG00000183617.4	19	3762664	3768575	0.00521331	0.00247146	0.035305	15488	0.41974	No
WholeBlood	650	MATK	ENSG00000007264.14	19	3777970	3802129	0.00416507	0.00323485	0.198373	15488	0.695272	No
WholeBlood	650	ZFR2	ENSG00000105278.10	19	3804024	3869032	0.00822906	0.00808258	0.309012	15488	0.77992	No
WholeBlood	650	NMRK2	ENSG00000077009.13	19	3933103	3942416	-0.00362961	0.013042	0.780873	15488	0.957499	No
WholeBlood	650	DAPK3	ENSG00000167657.13	19	3958453	3971123	0.00129418	0.00176774	0.464375	15488	0.863477	No
WholeBlood	650	EEF2	ENSG00000167658.15	19	3976056	3985469	0.00304053	0.00218097	0.163775	15488	0.654598	No
WholeBlood	650	PIAS4	ENSG00000105229.6	19	4007646	4039386	0.000624305	0.00182732	0.732727	15488	0.948793	No
WholeBlood	650	ZBTB7A	ENSG00000178951.8	19	4044364	4066945	-0.00419087	0.00232435	0.0718633	15488	0.520589	No
WholeBlood	650	MAP2K2	ENSG00000126934.13	19	4090321	4124129	-0.00207843	0.00177571	0.242252	15488	0.73167	No
WholeBlood	650	CREB3L3	ENSG00000060566.13	19	4153601	4173054	0.0123393	0.0143782	0.391115	15488	0.828898	No
WholeBlood	650	SIRT6	ENSG00000077463.14	19	4174109	4182604	0.00200573	0.00179918	0.265364	15488	0.747553	No
WholeBlood	650	ANKRD24	ENSG00000089847.12	19	4183354	4224814	0.0155306	0.00675647	0.0218534	15488	0.377928	No
WholeBlood	650	EBI3	ENSG00000105246.5	19	4229498	4237531	-0.00478523	0.00891469	0.591609	15488	0.908863	No
WholeBlood	650	CCDC94	ENSG00000105248.15	19	4248015	4269090	0.00342363	0.00267558	0.201163	15488	0.698255	No
WholeBlood	650	SHD	ENSG00000105251.10	19	4278601	4290724	0.0220943	0.0127923	0.084632	15488	0.542988	No
WholeBlood	650	TMIGD2	ENSG00000167664.8	19	4292232	4302431	0.0175707	0.00548971	0.00144029	15488	0.163456	No
WholeBlood	650	FSD1	ENSG00000105255.10	19	4304600	4323836	0.0219526	0.00626418	0.000490074	15488	0.112687	No
WholeBlood	650	STAP2	ENSG00000178078.11	19	4324043	4342786	0.0193238	0.00779352	0.0134192	15488	0.320241	No
WholeBlood	650	MPND	ENSG00000008382.15	19	4343527	4360086	0.00170483	0.00254652	0.503438	15488	0.880136	No
WholeBlood	650	SH3GL1	ENSG00000141985.9	19	4360370	4400547	-0.000824546	0.00170025	0.627877	15488	0.918017	No
WholeBlood	650	CHAF1A	ENSG00000167670.15	19	4402662	4444998	0.00335568	0.00255787	0.190031	15488	0.684915	No
WholeBlood	650	UBXN6	ENSG00000167671.11	19	4445019	4457822	0.0119335	0.00379512	0.0017427	15488	0.177039	No
WholeBlood	650	CTB-50L17.10	ENSG00000167674.14	19	4472287	4502179	-5.98503e-05	0.00192376	0.975191	15488	0.99465	No
WholeBlood	650	PLIN4	ENSG00000167676.4	19	4502212	4518465	-0.00388405	0.0042744	0.36387	15488	0.811512	No
WholeBlood	650	PLIN5	ENSG00000214456.8	19	4522531	4535224	-0.00353939	0.00399407	0.375869	15488	0.818694	No
WholeBlood	650	LRG1	ENSG00000171236.9	19	4536409	4540474	-0.00165513	0.0039826	0.677851	15488	0.933997	No
WholeBlood	650	SEMA6B	ENSG00000167680.15	19	4542593	4559808	-0.00158622	0.0080526	0.843905	15488	0.970766	No
WholeBlood	650	TNFAIP8L1	ENSG00000185361.8	19	4639518	4655568	-0.00173147	0.00283224	0.541194	15488	0.89044	No
WholeBlood	650	MYDGF	ENSG00000074842.7	19	4657545	4670370	0.00144695	0.00240807	0.548139	15488	0.892137	No
WholeBlood	650	DPP9	ENSG00000142002.16	19	4675224	4724673	0.000773343	0.00161821	0.632888	15488	0.919736	No
WholeBlood	650	FEM1A	ENSG00000141965.4	19	4791681	4801273	-0.0111803	0.00433373	0.0101112	15488	0.29943	No
WholeBlood	650	TICAM1	ENSG00000127666.9	19	4815932	4831704	-0.00230587	0.00234078	0.32496	15488	0.789898	No
WholeBlood	650	PLIN3	ENSG00000105355.8	19	4838411	4867768	-0.00215432	0.00201143	0.284564	15488	0.765619	No
WholeBlood	650	ARRDC5	ENSG00000205784.2	19	4890437	4902867	0.0047191	0.00425893	0.268265	15488	0.750522	No
WholeBlood	650	UHRF1	ENSG00000276043.4	19	4903080	4962154	-0.00108833	0.00378073	0.773547	15488	0.956785	No
WholeBlood	650	KDM4B	ENSG00000127663.14	19	4969113	5153595	0.00420874	0.00218839	0.0549053	15488	0.478275	No
WholeBlood	650	PTPRS	ENSG00000105426.16	19	5158495	5340803	-0.00220799	0.00638328	0.729532	15488	0.948793	No
WholeBlood	650	TINCR	ENSG00000223573.6	19	5558167	5568034	0.00310093	0.00722804	0.66806	15488	0.930896	No
WholeBlood	650	SAFB2	ENSG00000130254.11	19	5586999	5624046	0.00345391	0.00186636	0.0646944	15488	0.503511	No
WholeBlood	650	SAFB	ENSG00000160633.12	19	5623035	5668478	0.00365028	0.00184298	0.0480676	15488	0.461742	No
WholeBlood	650	RPL36	ENSG00000130255.12	19	5674947	5691833	0.000729094	0.00217079	0.737084	15488	0.949571	No
WholeBlood	650	C19orf70	ENSG00000174917.8	19	5678421	5680603	-0.00277264	0.00198919	0.163854	15488	0.654598	No
WholeBlood	650	HSD11B1L	ENSG00000167733.13	19	5680897	5688523	-0.00260236	0.00449071	0.562461	15488	0.896973	No
WholeBlood	650	LONP1	ENSG00000196365.11	19	5691877	5720572	0.00799689	0.00219333	0.000288413	15488	0.0966814	No
WholeBlood	650	PRR22	ENSG00000212123.3	19	5782960	5784765	0.00105751	0.0049642	0.831375	15488	0.967622	No
WholeBlood	650	DUS3L	ENSG00000141994.15	19	5784832	5791238	0.00109454	0.00212336	0.606401	15488	0.912567	No
WholeBlood	650	NRTN	ENSG00000171119.2	19	5823802	5828324	0.00782453	0.0129791	0.546821	15488	0.891326	No
WholeBlood	650	NDUFA11	ENSG00000174886.12	19	5891276	5904006	-0.000637005	0.00165564	0.700553	15488	0.941038	No
WholeBlood	650	VMAC	ENSG00000187650.3	19	5904858	5910853	-0.00409066	0.00280479	0.145215	15488	0.636362	No
WholeBlood	650	CAPS	ENSG00000105519.15	19	5911769	5915877	0.00193286	0.00255483	0.449602	15488	0.855039	No
WholeBlood	650	RANBP3	ENSG00000031823.14	19	5916139	5978142	0.000122566	0.001377	0.929103	15488	0.98532	No
WholeBlood	650	RFX2	ENSG00000087903.12	19	5993164	6199572	-0.00501038	0.00488564	0.305508	15488	0.777557	No
WholeBlood	650	MLLT1	ENSG00000130382.8	19	6210379	6279948	-0.000824316	0.00254521	0.746144	15488	0.95043	No
WholeBlood	650	ACER1	ENSG00000167769.4	19	6306142	6333629	0.00293766	0.0107265	0.784275	15488	0.95908	No
WholeBlood	650	CLPP	ENSG00000125656.8	19	6361452	6368908	-0.000494122	0.00195524	0.800569	15488	0.961713	No
WholeBlood	650	ALKBH7	ENSG00000125652.7	19	6372433	6375147	-0.00218215	0.00240764	0.365101	15488	0.812275	No
WholeBlood	650	PSPN	ENSG00000125650.4	19	6375252	6379058	-0.00332334	0.00402616	0.409437	15488	0.838169	No
WholeBlood	650	GTF2F1	ENSG00000125651.13	19	6379569	6393981	0.00253155	0.00175197	0.148965	15488	0.639578	No
WholeBlood	650	KHSRP	ENSG00000088247.17	19	6413348	6424794	0.0016446	0.00150579	0.27517	15488	0.756853	No
WholeBlood	650	SLC25A41	ENSG00000181240.13	19	6426037	6433779	0.0127956	0.0141	0.364497	15488	0.812007	No
WholeBlood	650	SLC25A23	ENSG00000125648.14	19	6436079	6465203	-0.00711673	0.00333859	0.0334225	15488	0.413918	No
WholeBlood	650	CRB3	ENSG00000130545.15	19	6463777	6467206	0.00522596	0.0091821	0.569461	15488	0.89998	No
WholeBlood	650	DENND1C	ENSG00000205744.9	19	6467222	6482557	-0.000788949	0.0015611	0.613469	15488	0.913554	No
WholeBlood	650	TUBB4A	ENSG00000104833.11	19	6494319	6502848	-0.00154835	0.00766745	0.840031	15488	0.969933	No
WholeBlood	650	TNFSF9	ENSG00000125657.4	19	6530999	6535928	0.000442095	0.00941129	0.962548	15488	0.992578	No
WholeBlood	650	CD70	ENSG00000125726.10	19	6583183	6604103	-0.00988976	0.00738747	0.181146	15488	0.67639	No
WholeBlood	650	TNFSF14	ENSG00000125735.10	19	6661253	6670588	0.000293281	0.00449901	0.948045	15488	0.989491	No
WholeBlood	650	C3	ENSG00000125730.16	19	6677704	6730562	0.00258021	0.00650005	0.691537	15488	0.93845	No
WholeBlood	650	GPR108	ENSG00000125734.15	19	6729914	6737603	-0.00428761	0.00212956	0.0445012	15488	0.450231	No
WholeBlood	650	TRIP10	ENSG00000125733.17	19	6737925	6751526	-0.00738631	0.00408231	0.0708752	15488	0.519255	No
WholeBlood	650	SH2D3A	ENSG00000125731.12	19	6752160	6767588	-0.00275989	0.00304624	0.365283	15488	0.812405	No
WholeBlood	650	VAV1	ENSG00000141968.7	19	6772714	6857366	0.000364289	0.00188077	0.84648	15488	0.971233	No
WholeBlood	650	ADGRE1	ENSG00000174837.14	19	6887566	6940459	-0.00330375	0.00604649	0.584992	15488	0.905039	No
WholeBlood	650	ZNF557	ENSG00000130544.11	19	7069444	7087968	-0.00163004	0.00344621	0.636381	15488	0.921433	No
WholeBlood	650	INSR	ENSG00000171105.13	19	7112255	7294034	0.00155961	0.00366045	0.670202	15488	0.931141	No
WholeBlood	650	CTB-133G6.1	ENSG00000263264.1	19	7348943	7383385	-0.00204946	0.00439063	0.640819	15488	0.922657	No
WholeBlood	650	ARHGEF18	ENSG00000104880.17	19	7395113	7472477	0.00259377	0.00194749	0.183393	15488	0.679736	No
WholeBlood	650	PEX11G	ENSG00000104883.7	19	7476875	7497449	0.00485495	0.0111328	0.662918	15488	0.928478	No
WholeBlood	650	C19orf45	ENSG00000198723.10	19	7492976	7508450	0.00329194	0.0113181	0.771257	15488	0.956718	No
WholeBlood	650	ZNF358	ENSG00000198816.6	19	7515292	7521026	-0.0119608	0.0030622	0.000104028	15488	0.0821177	No
WholeBlood	650	MCOLN1	ENSG00000090674.15	19	7522626	7534003	0.00201294	0.00319596	0.52903	15488	0.885115	No
WholeBlood	650	PNPLA6	ENSG00000032444.15	19	7534010	7561764	0.00136681	0.00266472	0.608182	15488	0.912567	No
WholeBlood	650	CAMSAP3	ENSG00000076826.9	19	7595902	7618304	-0.0201627	0.00792688	0.0112106	15488	0.305565	No
WholeBlood	650	XAB2	ENSG00000076924.11	19	7619525	7629565	0.00346765	0.00155099	0.0257175	15488	0.384101	No
WholeBlood	650	PET100	ENSG00000229833.9	19	7629737	7631956	-0.000563757	0.00371824	0.879536	15488	0.977901	No
WholeBlood	650	PCP2	ENSG00000174788.9	19	7632393	7633748	0.004847	0.00470902	0.303734	15488	0.776729	No
WholeBlood	650	STXBP2	ENSG00000076944.15	19	7636991	7647873	-0.00384091	0.0026809	0.152443	15488	0.644467	No
WholeBlood	650	RETN	ENSG00000104918.7	19	7669044	7670454	0.00390669	0.00639839	0.541703	15488	0.890459	No
WholeBlood	650	MCEMP1	ENSG00000183019.7	19	7676628	7679826	-0.0055168	0.00394112	0.162066	15488	0.653596	No
WholeBlood	650	TRAPPC5	ENSG00000181029.8	19	7680843	7687703	-0.00520296	0.0033663	0.122704	15488	0.607158	No
WholeBlood	650	FCER2	ENSG00000104921.14	19	7688758	7702146	0.0129229	0.00615677	0.0362172	15488	0.41974	No
WholeBlood	650	CLEC4G	ENSG00000182566.13	19	7728957	7733906	-0.00664508	0.0084082	0.429645	15488	0.846286	No
WholeBlood	650	CD209	ENSG00000090659.17	19	7739994	7747564	-0.0188782	0.00840882	0.0251125	15488	0.383482	No
WholeBlood	650	CLEC4M	ENSG00000104938.16	19	7763149	7769605	-0.0019888	0.0152097	0.896008	15488	0.979671	No
WholeBlood	650	EVI5L	ENSG00000142459.8	19	7830233	7864976	-0.003122	0.00248751	0.209921	15488	0.705367	No
WholeBlood	650	PRR36	ENSG00000183248.11	19	7868719	7874379	-0.0002384	0.0110458	0.982788	15488	0.996472	No
WholeBlood	650	MAP2K7	ENSG00000076984.17	19	7903843	7914478	-0.000987117	0.00195002	0.612888	15488	0.913142	No
WholeBlood	650	TGFBR3L	ENSG00000260001.6	19	7916145	7918129	-0.00258281	0.0120929	0.830943	15488	0.967424	No
WholeBlood	650	SNAPC2	ENSG00000104976.11	19	7920316	7923250	0.00299801	0.00222048	0.177451	15488	0.670551	No
WholeBlood	650	CTXN1	ENSG00000178531.5	19	7924485	7926166	-0.00378071	0.0113058	0.738186	15488	0.949571	No
WholeBlood	650	TIMM44	ENSG00000104980.7	19	7926764	7943920	0.00349953	0.00201152	0.0823936	15488	0.540267	No
WholeBlood	650	ELAVL1	ENSG00000066044.14	19	7958579	8005659	0.00209241	0.00154046	0.174856	15488	0.66885	No
WholeBlood	650	CERS4	ENSG00000090661.11	19	8206736	8262421	-0.0125048	0.00449596	0.0055758	15488	0.254481	No
WholeBlood	650	CD320	ENSG00000167775.10	19	8302127	8308356	-0.00319727	0.0032858	0.3309	15488	0.793708	No
WholeBlood	650	NDUFA7	ENSG00000267855.5	19	8308768	8321396	0.000439738	0.00223918	0.844374	15488	0.971009	No
WholeBlood	650	RPS28	ENSG00000233927.4	19	8321500	8323314	0.00263068	0.00240716	0.274876	15488	0.756436	No
WholeBlood	650	KANK3	ENSG00000186994.11	19	8323341	8343262	0.00237201	0.00479061	0.620675	15488	0.916144	No
WholeBlood	650	ANGPTL4	ENSG00000167772.11	19	8363289	8374372	0.0132581	0.010569	0.210153	15488	0.705367	No
WholeBlood	650	RAB11B	ENSG00000185236.11	19	8389981	8404434	-0.00124437	0.00170234	0.465068	15488	0.863477	No
WholeBlood	650	MARCH2	ENSG00000099785.10	19	8413270	8439017	-0.000148358	0.00351503	0.966347	15488	0.993396	No
WholeBlood	650	HNRNPM	ENSG00000099783.11	19	8455405	8489114	0.00183999	0.00190266	0.333885	15488	0.795728	No
WholeBlood	650	PRAM1	ENSG00000133246.11	19	8490056	8503112	0.00502974	0.00323866	0.120919	15488	0.604524	No
WholeBlood	650	ZNF414	ENSG00000133250.13	19	8509678	8514160	-0.00295483	0.00239058	0.21691	15488	0.71253	No
WholeBlood	650	MYO1F	ENSG00000142347.16	19	8520790	8577577	-0.00257663	0.00190454	0.176579	15488	0.670242	No
WholeBlood	650	ADAMTS10	ENSG00000142303.13	19	8580242	8610700	0.00621953	0.00450874	0.168251	15488	0.659388	No
WholeBlood	650	ZNF558	ENSG00000167785.8	19	8806170	8832328	-0.00720067	0.00301159	0.0170966	15488	0.350966	No
WholeBlood	650	ZNF317	ENSG00000130803.14	19	9140380	9163424	0.00199757	0.00182961	0.275339	15488	0.756921	No
WholeBlood	650	ZNF699	ENSG00000196110.7	19	9294275	9309838	-0.00422054	0.00745669	0.571591	15488	0.90032	No
WholeBlood	650	ZNF559	ENSG00000188321.13	19	9323772	9351162	-0.00505468	0.00366383	0.168195	15488	0.659388	No
WholeBlood	650	ZNF266	ENSG00000174652.17	19	9412598	9435578	0.00802873	0.0035908	0.0257077	15488	0.384101	No
WholeBlood	650	ZNF426	ENSG00000130818.11	19	9523224	9538645	-0.00151728	0.00268856	0.572719	15488	0.9009	No
WholeBlood	650	CTC-543D15.8	ENSG00000278611.1	19	9538733	9539734	-0.00704621	0.0110877	0.525334	15488	0.883318	No
WholeBlood	650	ZNF121	ENSG00000197961.11	19	9560353	9584533	0.0028965	0.00264501	0.273901	15488	0.755509	No
WholeBlood	650	ZNF561	ENSG00000171469.10	19	9604680	9621399	0.000841641	0.00256415	0.742845	15488	0.950038	No
WholeBlood	650	ZNF562	ENSG00000171466.9	19	9641808	9675086	0.00197581	0.00254667	0.438135	15488	0.850764	No
WholeBlood	650	CTD-3116E22.8	ENSG00000277587.1	19	9721903	9722410	-0.007861	0.013116	0.549158	15488	0.892632	No
WholeBlood	650	ZNF846	ENSG00000196605.7	19	9751993	9793180	-0.0047146	0.00454463	0.299948	15488	0.77468	No
WholeBlood	650	FBXL12	ENSG00000127452.8	19	9810267	9827816	0.000339517	0.00222829	0.878947	15488	0.97789	No
WholeBlood	650	UBL5	ENSG00000198258.10	19	9827892	9830115	-0.00261246	0.00253012	0.302215	15488	0.775592	No
WholeBlood	650	PIN1	ENSG00000127445.13	19	9835257	9849682	0.00159557	0.00157569	0.311635	15488	0.781129	No
WholeBlood	650	OLFM2	ENSG00000105088.8	19	9853718	9936552	0.00672889	0.00476851	0.158708	15488	0.649331	No
WholeBlood	650	COL5A3	ENSG00000080573.6	19	9959561	10010471	0.0186527	0.0117952	0.114294	15488	0.592857	No
WholeBlood	650	C19orf66	ENSG00000130813.17	19	10086130	10093245	-0.000915935	0.0021805	0.674587	15488	0.932506	No
WholeBlood	650	ANGPTL6	ENSG00000130812.10	19	10093349	10102796	0.0065838	0.00606602	0.27818	15488	0.759332	No
WholeBlood	650	PPAN	ENSG00000130810.19	19	10106289	10111296	0.00150917	0.00209516	0.471601	15488	0.866345	No
WholeBlood	650	P2RY11	ENSG00000244165.1	19	10111538	10115372	-0.00145004	0.00298173	0.626917	15488	0.91778	No
WholeBlood	650	EIF3G	ENSG00000130811.11	19	10115479	10119918	0.000635498	0.00166329	0.702536	15488	0.941411	No
WholeBlood	650	DNMT1	ENSG00000130816.14	19	10133346	10201197	0.00317631	0.00197042	0.107465	15488	0.583821	No
WholeBlood	650	S1PR2	ENSG00000267534.2	19	10221435	10231272	0.00100731	0.00478627	0.833378	15488	0.968221	No
WholeBlood	650	MRPL4	ENSG00000105364.13	19	10251901	10259823	4.03356e-05	0.0018269	0.982392	15488	0.996472	No
WholeBlood	650	ICAM1	ENSG00000090339.8	19	10270835	10285800	-0.00870738	0.00417503	0.0374192	15488	0.423859	No
WholeBlood	650	ICAM5	ENSG00000105376.4	19	10289981	10296778	0.000621274	0.00583271	0.915207	15488	0.983009	No
WholeBlood	650	ZGLP1	ENSG00000220201.7	19	10304803	10309880	0.000975934	0.00371419	0.792823	15488	0.960366	No
WholeBlood	650	FDX2	ENSG00000267673.6	19	10310045	10316015	-0.00298948	0.00322698	0.354593	15488	0.805846	No
WholeBlood	650	RAVER1	ENSG00000161847.13	19	10316212	10333435	0.000620696	0.00214762	0.772665	15488	0.956752	No
WholeBlood	650	ICAM3	ENSG00000076662.9	19	10338682	10339823	-0.000760759	0.00235551	0.746826	15488	0.950602	No
WholeBlood	650	TYK2	ENSG00000105397.13	19	10350529	10380676	0.000325304	0.00155667	0.834537	15488	0.968656	No
WholeBlood	650	CDC37	ENSG00000105401.8	19	10391134	10420121	0.00243356	0.001802	0.177349	15488	0.670551	No
WholeBlood	650	PDE4A	ENSG00000065989.15	19	10416773	10469631	0.00546534	0.00409528	0.182509	15488	0.679006	No
WholeBlood	650	KEAP1	ENSG00000079999.13	19	10486120	10503741	-4.82052e-05	0.00180833	0.978742	15488	0.995159	No
WholeBlood	650	S1PR5	ENSG00000180739.13	19	10512742	10517931	0.0168136	0.00470408	0.000378171	15488	0.106493	No
WholeBlood	650	ATG4D	ENSG00000130734.9	19	10543895	10553077	-0.00454241	0.00237635	0.0563947	15488	0.482831	No
WholeBlood	650	KRI1	ENSG00000129347.19	19	10553419	10566037	0.00459243	0.00175402	0.0090518	15488	0.287283	No
WholeBlood	650	CDKN2D	ENSG00000129355.6	19	10566462	10569059	-0.00222476	0.00252821	0.37921	15488	0.820265	No
WholeBlood	650	AP1M2	ENSG00000129354.11	19	10572671	10587315	0.00592842	0.00922464	0.520671	15488	0.881919	No
WholeBlood	650	SLC44A2	ENSG00000129353.14	19	10602457	10644559	-0.00077376	0.00179302	0.666223	15488	0.929811	No
WholeBlood	650	ILF3-AS1	ENSG00000267100.1	19	10651862	10653844	-0.00240857	0.00269144	0.371184	15488	0.816141	No
WholeBlood	650	ILF3	ENSG00000129351.17	19	10654261	10692417	0.00205605	0.00144331	0.154786	15488	0.64536	No
WholeBlood	650	QTRT1	ENSG00000213339.8	19	10701451	10713437	0.00507571	0.00233929	0.0303988	15488	0.40336	No
WholeBlood	650	DNM2	ENSG00000079805.16	19	10718079	10833488	-0.00132995	0.00130872	0.309917	15488	0.780321	No
WholeBlood	650	TMED1	ENSG00000099203.6	19	10832438	10836318	-0.00150519	0.00188538	0.42497	15488	0.844918	No
WholeBlood	650	C19orf38	ENSG00000214212.8	19	10836575	10869790	-0.00184115	0.00242528	0.448049	15488	0.854271	No
WholeBlood	650	CARM1	ENSG00000142453.11	19	10871513	10922184	0.00227354	0.00359251	0.527058	15488	0.883679	No
WholeBlood	650	YIPF2	ENSG00000130733.10	19	10923071	10928681	0.00377015	0.00268307	0.160468	15488	0.651596	No
WholeBlood	650	TIMM29	ENSG00000142444.6	19	10928733	10933535	0.00284808	0.00237326	0.230564	15488	0.723899	No
WholeBlood	650	SMARCA4	ENSG00000127616.17	19	10961001	11065395	0.00131621	0.00197704	0.505816	15488	0.880647	No
WholeBlood	650	LDLR	ENSG00000130164.13	19	11089362	11133816	-0.00284846	0.00613631	0.642667	15488	0.923306	No
WholeBlood	650	SPC24	ENSG00000161888.11	19	11137312	11155808	0.0024715	0.00640544	0.699742	15488	0.940672	No
WholeBlood	650	KANK2	ENSG00000197256.10	19	11164267	11197548	0.00453828	0.00516893	0.380284	15488	0.820813	No
WholeBlood	650	DOCK6	ENSG00000130158.13	19	11199295	11262452	-0.00618116	0.00503536	0.220075	15488	0.715916	No
WholeBlood	650	ANGPTL8	ENSG00000130173.13	19	11237450	11241943	0.00794657	0.0136324	0.560156	15488	0.896725	No
WholeBlood	650	TSPAN16	ENSG00000130167.13	19	11296139	11326996	-0.00744419	0.00719586	0.301296	15488	0.774991	No
WholeBlood	650	RAB3D	ENSG00000105514.7	19	11322046	11339668	0.00133542	0.00284898	0.63942	15488	0.922442	No
WholeBlood	650	TMEM205	ENSG00000105518.13	19	11342776	11346482	-6.95919e-05	0.00226313	0.975478	15488	0.994789	No
WholeBlood	650	CCDC159	ENSG00000183401.11	19	11344684	11354944	0.000156013	0.00199121	0.937574	15488	0.986156	No
WholeBlood	650	PLPPR2	ENSG00000105520.10	19	11355386	11365698	-0.000388909	0.00285157	0.891561	15488	0.979671	No
WholeBlood	650	SWSAP1	ENSG00000173928.2	19	11375513	11376951	0.00287003	0.00370991	0.439452	15488	0.851566	No
WholeBlood	650	EPOR	ENSG00000187266.13	19	11377205	11384312	-0.000824608	0.00319613	0.79649	15488	0.960503	No
WholeBlood	650	RGL3	ENSG00000205517.12	19	11384341	11419342	-0.00450918	0.00663651	0.497103	15488	0.878396	No
WholeBlood	650	CCDC151	ENSG00000198003.11	19	11420604	11435739	0.00920658	0.00619044	0.137457	15488	0.627451	No
WholeBlood	650	PRKCSH	ENSG00000130175.9	19	11435288	11450968	0.0016769	0.00177224	0.344409	15488	0.799113	No
WholeBlood	650	ZNF653	ENSG00000161914.9	19	11483427	11505915	0.00155172	0.00296036	0.600349	15488	0.911575	No
WholeBlood	650	ECSIT	ENSG00000130159.13	19	11505924	11529174	0.00290873	0.00275357	0.291215	15488	0.771165	No
WholeBlood	650	CNN1	ENSG00000130176.7	19	11538717	11550323	0.00194541	0.00672573	0.772486	15488	0.956752	No
WholeBlood	650	ELOF1	ENSG00000130165.10	19	11551147	11559236	0.00259429	0.00231221	0.262293	15488	0.745331	No
WholeBlood	650	ZNF627	ENSG00000198551.9	19	11559374	11619135	0.0014733	0.0033736	0.662469	15488	0.928186	No
WholeBlood	650	ACP5	ENSG00000102575.10	19	11574660	11579008	-0.00536967	0.00566552	0.343606	15488	0.799113	No
WholeBlood	650	ZNF823	ENSG00000197933.12	19	11721265	11739009	0.00554591	0.00664206	0.404053	15488	0.835267	No
WholeBlood	650	ZNF441	ENSG00000197044.10	19	11767092	11784078	-0.00950509	0.00573492	0.0979372	15488	0.569524	No
WholeBlood	650	ZNF491	ENSG00000177599.12	19	11798599	11809622	0.000379203	0.00889315	0.966002	15488	0.993352	No
WholeBlood	650	ZNF440	ENSG00000171295.12	19	11814284	11835201	0.0012231	0.00336568	0.716427	15488	0.945363	No
WholeBlood	650	ZNF439	ENSG00000171291.8	19	11848761	11883750	-0.000975261	0.00548787	0.859006	15488	0.97389	No
WholeBlood	650	ZNF69	ENSG00000198429.9	19	11887784	11914329	-0.00188724	0.00660731	0.775256	15488	0.956785	No
WholeBlood	650	ZNF700	ENSG00000196757.7	19	11925068	11950773	-0.00211141	0.00278038	0.447902	15488	0.854271	No
WholeBlood	650	ZNF763	ENSG00000197054.11	19	11965037	11980381	-0.00380742	0.0044194	0.389278	15488	0.827357	No
WholeBlood	650	ZNF433	ENSG00000197647.11	19	12014732	12035553	1.92586e-05	0.00761675	0.997983	15488	0.999753	No
WholeBlood	650	ZNF878	ENSG00000257446.3	19	12043805	12052939	0.00759246	0.0108996	0.486321	15488	0.873601	No
WholeBlood	650	ZNF844	ENSG00000223547.9	19	12064699	12081565	0.00476294	0.0043083	0.269356	15488	0.751235	No
WholeBlood	650	ZNF788	ENSG00000214189.8	19	12092263	12135927	-0.00215028	0.00594955	0.717907	15488	0.945843	No
WholeBlood	650	ZNF20	ENSG00000132010.15	19	12092843	12140407	-0.00131558	0.00385409	0.732958	15488	0.948793	No
WholeBlood	650	ZNF625	ENSG00000257591.5	19	12144890	12156729	-0.00864652	0.0114385	0.449984	15488	0.855261	No
WholeBlood	650	ZNF136	ENSG00000196646.11	19	12163064	12189881	-0.00187825	0.00333195	0.573153	15488	0.901173	No
WholeBlood	650	ZNF44	ENSG00000197857.13	19	12224686	12294887	-0.000709019	0.00281973	0.801549	15488	0.961883	No
WholeBlood	650	ZNF563	ENSG00000188868.13	19	12317477	12333720	-0.000461687	0.00747896	0.950796	15488	0.989555	No
WholeBlood	650	ZNF442	ENSG00000198342.9	19	12345949	12365905	0.000153885	0.0093217	0.986834	15488	0.997013	No
WholeBlood	650	ZNF799	ENSG00000196466.10	19	12390016	12401271	-0.00589917	0.00555288	0.28848	15488	0.768773	No
WholeBlood	650	ZNF443	ENSG00000180855.15	19	12429707	12441112	0.000278176	0.00746184	0.970274	15488	0.993836	No
WholeBlood	650	ZNF709	ENSG00000242852.6	19	12461184	12513854	-0.00254432	0.00585731	0.664159	15488	0.928971	No
WholeBlood	650	ZNF564	ENSG00000249709.7	19	12525370	12551542	-0.000172328	0.00279976	0.95094	15488	0.989555	No
WholeBlood	650	ZNF490	ENSG00000188033.9	19	12577961	12640098	0.00150109	0.00327057	0.646415	15488	0.925018	No
WholeBlood	650	ZNF791	ENSG00000173875.13	19	12610918	12633840	0.0010626	0.00236491	0.653358	15488	0.92677	No
WholeBlood	650	MAN2B1	ENSG00000104774.12	19	12646513	12666742	0.00213343	0.00194064	0.272039	15488	0.753061	No
WholeBlood	650	WDR83	ENSG00000123154.11	19	12666800	12675716	0.00188604	0.00266682	0.47969	15488	0.87006	No
WholeBlood	650	WDR83OS	ENSG00000105583.9	19	12668071	12671356	-0.00283114	0.00196191	0.149504	15488	0.639621	No
WholeBlood	650	DHPS	ENSG00000095059.15	19	12675833	12681902	-0.000168713	0.00156055	0.913942	15488	0.982907	No
WholeBlood	650	FBXW9	ENSG00000132004.12	19	12688917	12696643	0.00116658	0.0035497	0.742537	15488	0.950038	No
WholeBlood	650	TNPO2	ENSG00000105576.15	19	12699194	12724011	0.00132391	0.00180073	0.462489	15488	0.862599	No
WholeBlood	650	C19orf43	ENSG00000123144.10	19	12730640	12734775	-0.0019346	0.00185602	0.297657	15488	0.773471	No
WholeBlood	650	ASNA1	ENSG00000198356.11	19	12737139	12748323	-0.00207295	0.00217814	0.341612	15488	0.799113	No
WholeBlood	650	HOOK2	ENSG00000095066.11	19	12763003	12872740	-0.00545474	0.00264209	0.0393749	15488	0.433936	No
WholeBlood	650	CTD-2659N19.9	ENSG00000267212.1	19	12784539	12785101	0.00806491	0.0122224	0.509595	15488	0.88082	No
WholeBlood	650	JUNB	ENSG00000171223.5	19	12791496	12793315	-0.00289622	0.00362069	0.424067	15488	0.844805	No
WholeBlood	650	PRDX2	ENSG00000167815.11	19	12796820	12801859	-0.00374609	0.00386953	0.333367	15488	0.795728	No
WholeBlood	650	RNASEH2A	ENSG00000104889.5	19	12802063	12813637	0.00151239	0.00257335	0.556936	15488	0.895563	No
WholeBlood	650	MAST1	ENSG00000105613.9	19	12833951	12874951	0.00227636	0.0063256	0.719069	15488	0.945843	No
WholeBlood	650	DNASE2	ENSG00000105612.8	19	12875211	12881468	-0.00707588	0.0037622	0.0604642	15488	0.494086	No
WholeBlood	650	KLF1	ENSG00000105610.4	19	12884423	12887181	0.003438	0.00564347	0.542613	15488	0.891008	No
WholeBlood	650	GCDH	ENSG00000105607.12	19	12891026	12914207	0.00309731	0.00257951	0.230307	15488	0.723899	No
WholeBlood	650	SYCE2	ENSG00000161860.7	19	12898786	12919276	0.00236811	0.00690513	0.731751	15488	0.948793	No
WholeBlood	650	FARSA	ENSG00000179115.10	19	12922479	12934037	0.00419706	0.00175905	0.0173292	15488	0.352193	No
WholeBlood	650	CALR	ENSG00000179218.13	19	12938607	12944489	0.00414903	0.002709	0.126131	15488	0.609902	No
WholeBlood	650	RAD23A	ENSG00000179262.9	19	12945855	12953118	-0.000781818	0.00239736	0.744445	15488	0.950038	No
WholeBlood	650	GADD45GIP1	ENSG00000179271.2	19	12953643	12957236	-0.00205694	0.00255254	0.420639	15488	0.843755	No
WholeBlood	650	NFIX	ENSG00000008441.16	19	12995608	13098796	0.00701852	0.0042632	0.100201	15488	0.573153	No
WholeBlood	650	LYL1	ENSG00000104903.4	19	13099033	13103161	0.00313179	0.00410174	0.445435	15488	0.854035	No
WholeBlood	650	TRMT1	ENSG00000104907.12	19	13104902	13117567	0.00339528	0.00174063	0.0515486	15488	0.472138	No
WholeBlood	650	NACC1	ENSG00000160877.5	19	13118103	13141020	-0.0022261	0.00224533	0.321855	15488	0.787492	No
WholeBlood	650	STX10	ENSG00000104915.14	19	13144058	13150383	-0.000496299	0.0019568	0.799866	15488	0.961713	No
WholeBlood	650	IER2	ENSG00000160888.6	19	13150415	13154908	0.00260607	0.00408764	0.523999	15488	0.882948	No
WholeBlood	650	CACNA1A	ENSG00000141837.19	19	13206442	13633025	0.000648212	0.00548738	0.906004	15488	0.981384	No
WholeBlood	650	CCDC130	ENSG00000104957.13	19	13731760	13763296	0.00143518	0.00155431	0.356177	15488	0.806738	No
WholeBlood	650	MRI1	ENSG00000037757.13	19	13764532	13774167	-0.000771496	0.00322577	0.811054	15488	0.963952	No
WholeBlood	650	C19orf53	ENSG00000104979.8	19	13774283	13778462	-0.00131038	0.00189888	0.490398	15488	0.87514	No
WholeBlood	650	ZSWIM4	ENSG00000132003.9	19	13795460	13832230	-0.00835576	0.00321948	0.00966967	15488	0.296138	No
WholeBlood	650	CTD-3252C9.4	ENSG00000267519.5	19	13834516	13836286	0.00242373	0.00514306	0.637617	15488	0.921771	No
WholeBlood	650	NANOS3	ENSG00000187556.7	19	13862063	13880757	-0.0154579	0.0124835	0.216081	15488	0.712208	No
WholeBlood	650	C19orf57	ENSG00000132016.11	19	13882348	13906200	0.0013074	0.00781739	0.867233	15488	0.976137	No
WholeBlood	650	CC2D1A	ENSG00000132024.17	19	13906453	13930879	-0.00286985	0.00196108	0.143858	15488	0.636154	No
WholeBlood	650	PODNL1	ENSG00000132000.11	19	13931187	13953392	0.00572897	0.0073757	0.437607	15488	0.850764	No
WholeBlood	650	DCAF15	ENSG00000132017.10	19	13952492	13961449	-0.00116563	0.00177908	0.512587	15488	0.881486	No
WholeBlood	650	RFX1	ENSG00000132005.8	19	13961538	14007039	-0.00237977	0.00223211	0.286763	15488	0.767168	No
WholeBlood	650	RLN3	ENSG00000171136.6	19	14028148	14030854	-0.0183513	0.0106038	0.0840075	15488	0.542406	No
WholeBlood	650	IL27RA	ENSG00000104998.3	19	14031748	14053216	0.000779533	0.00259921	0.764343	15488	0.955137	No
WholeBlood	650	MISP3	ENSG00000141854.9	19	14072536	14075062	-0.0100324	0.00477284	0.0359528	15488	0.41974	No
WholeBlood	650	SAMD1	ENSG00000141858.11	19	14087840	14091036	-0.00302075	0.0026226	0.249834	15488	0.739147	No
WholeBlood	650	PRKACA	ENSG00000072062.13	19	14091688	14118084	-0.00224845	0.00200829	0.263318	15488	0.745877	No
WholeBlood	650	ASF1B	ENSG00000105011.8	19	14119538	14136956	0.00344398	0.00414271	0.4061	15488	0.835282	No
WholeBlood	650	ADGRL1	ENSG00000072071.16	19	14147743	14206187	0.00198349	0.00326769	0.544069	15488	0.891197	No
WholeBlood	650	LINC01841	ENSG00000266913.1	19	14305458	14370196	-0.00469746	0.00652876	0.472099	15488	0.866848	No
WholeBlood	650	ADGRE5	ENSG00000123146.19	19	14380501	14408725	0.00216505	0.00351841	0.538546	15488	0.889725	No
WholeBlood	650	DDX39A	ENSG00000123136.14	19	14408819	14419383	0.00203818	0.00175419	0.24572	15488	0.735582	No
WholeBlood	650	PKN1	ENSG00000123143.12	19	14433053	14471866	0.000387411	0.00176478	0.826313	15488	0.966912	No
WholeBlood	650	GIPC1	ENSG00000123159.15	19	14477760	14496149	0.000600198	0.00249153	0.809715	15488	0.963928	No
WholeBlood	650	DNAJB1	ENSG00000132002.7	19	14514770	14529770	0.00262939	0.0060032	0.661539	15488	0.928186	No
WholeBlood	650	TECR	ENSG00000099797.13	19	14533933	14565980	0.0019693	0.00234718	0.401786	15488	0.834275	No
WholeBlood	650	NDUFB7	ENSG00000099795.6	19	14566078	14572062	-0.00307936	0.00204109	0.131883	15488	0.619885	No
WholeBlood	650	CLEC17A	ENSG00000187912.11	19	14583084	14611157	0.00147699	0.00552774	0.789406	15488	0.959382	No
WholeBlood	650	ADGRE3	ENSG00000131355.14	19	14619117	14690027	-0.00083889	0.00514033	0.870415	15488	0.977055	No
WholeBlood	650	ZNF333	ENSG00000160961.11	19	14690049	14732392	-0.00480952	0.00301347	0.11099	15488	0.58814	No
WholeBlood	650	ADGRE2	ENSG00000127507.17	19	14733747	14778537	-0.00019198	0.00414711	0.963092	15488	0.992578	No
WholeBlood	650	CASP14	ENSG00000105141.5	19	15049384	15058293	-0.00433003	0.0110405	0.695048	15488	0.939477	No
WholeBlood	650	SYDE1	ENSG00000105137.12	19	15107403	15114986	-0.00769424	0.00896971	0.391329	15488	0.828898	No
WholeBlood	650	ILVBL	ENSG00000105135.15	19	15114989	15125785	0.00458066	0.00218267	0.0362467	15488	0.41974	No
WholeBlood	650	NOTCH3	ENSG00000074181.8	19	15159038	15200981	-0.00162265	0.00665982	0.807583	15488	0.963919	No
WholeBlood	650	EPHX3	ENSG00000105131.7	19	15226919	15233435	0.00736816	0.00865094	0.394695	15488	0.830759	No
WholeBlood	650	BRD4	ENSG00000141867.17	19	15235519	15332545	0.000379177	0.00156661	0.80883	15488	0.963928	No
WholeBlood	650	LLNLR-246C6.1	ENSG00000273218.1	19	15346068	15348417	-0.0129065	0.00845074	0.127198	15488	0.612193	No
WholeBlood	650	AKAP8	ENSG00000105127.8	19	15353385	15379798	0.000683938	0.00148985	0.646346	15488	0.925018	No
WholeBlood	650	AKAP8L	ENSG00000011243.17	19	15380048	15419141	0.00314981	0.00221458	0.155434	15488	0.645756	No
WholeBlood	650	WIZ	ENSG00000011451.17	19	15419980	15449951	-0.00215189	0.00188582	0.254268	15488	0.74136	No
WholeBlood	650	RASAL3	ENSG00000105122.12	19	15451624	15464571	-0.00325483	0.00260163	0.211372	15488	0.706111	No
WholeBlood	650	PGLYRP2	ENSG00000161031.12	19	15468645	15498956	-0.0260673	0.0101782	0.0106666	15488	0.302298	No
WholeBlood	650	CYP4F22	ENSG00000171954.12	19	15508493	15552317	0.00181927	0.00952395	0.848571	15488	0.971952	No
WholeBlood	650	CYP4F3	ENSG00000186529.15	19	15640897	15662825	0.00375884	0.00493425	0.446474	15488	0.854155	No
WholeBlood	650	CYP4F12	ENSG00000186204.14	19	15672757	15697174	0.00951711	0.00865712	0.272041	15488	0.753061	No
WholeBlood	650	CYP4F2	ENSG00000186115.12	19	15878023	15898120	0.0181833	0.0119854	0.129738	15488	0.616112	No
WholeBlood	650	TPM4	ENSG00000167460.14	19	16067021	16103005	-0.00273556	0.00260955	0.294908	15488	0.772458	No
WholeBlood	650	RAB8A	ENSG00000167461.11	19	16111629	16134027	-0.00104708	0.00179615	0.56013	15488	0.896725	No
WholeBlood	650	HSH2D	ENSG00000196684.12	19	16134235	16158575	0.00318068	0.00324551	0.327451	15488	0.791608	No
WholeBlood	650	FAM32A	ENSG00000105058.11	19	16185380	16192046	0.00096025	0.00151507	0.526443	15488	0.883679	No
WholeBlood	650	AP1M1	ENSG00000072958.8	19	16197578	16245907	-0.000620034	0.001635	0.704649	15488	0.941971	No
WholeBlood	650	KLF2	ENSG00000127528.5	19	16324817	16327874	-0.00183338	0.0049289	0.710044	15488	0.943234	No
WholeBlood	650	EPS15L1	ENSG00000127527.13	19	16355239	16472085	0.001664	0.00172262	0.334429	15488	0.795728	No
WholeBlood	650	C19orf44	ENSG00000105072.8	19	16496311	16521352	-0.00603859	0.00446259	0.176491	15488	0.670172	No
WholeBlood	650	CHERP	ENSG00000085872.14	19	16517889	16542530	-0.00278117	0.00223716	0.21427	15488	0.709468	No
WholeBlood	650	CTD-3222D19.12	ENSG00000269399.2	19	16542746	16544814	0.00631446	0.00698322	0.366219	15488	0.813073	No
WholeBlood	650	SLC35E1	ENSG00000127526.14	19	16549831	16572382	0.00272102	0.00220144	0.216915	15488	0.71253	No
WholeBlood	650	MED26	ENSG00000105085.10	19	16575341	16629062	0.00789323	0.00251263	0.00176033	15488	0.177039	No
WholeBlood	650	SMIM7	ENSG00000214046.8	19	16631154	16660442	0.00126762	0.00174945	0.468979	15488	0.864605	No
WholeBlood	650	CTC-429P9.2	ENSG00000268087.1	19	16636183	16636531	0.00193511	0.00745465	0.795269	15488	0.960503	No
WholeBlood	650	TMEM38A	ENSG00000072954.6	19	16661127	16690029	-0.0149482	0.00559234	0.00771346	15488	0.279126	No
WholeBlood	650	SIN3B	ENSG00000127511.9	19	16829400	16880353	-0.000760418	0.00219964	0.729683	15488	0.948793	No
WholeBlood	650	F2RL3	ENSG00000127533.3	19	16888860	16892606	0.00226185	0.00663189	0.733175	15488	0.948793	No
WholeBlood	650	CPAMD8	ENSG00000160111.12	19	16892947	17026815	-0.00493843	0.00562101	0.379972	15488	0.820701	No
WholeBlood	650	HAUS8	ENSG00000131351.14	19	17049729	17075625	0.00547138	0.00356086	0.124911	15488	0.609328	No
WholeBlood	650	MYO9B	ENSG00000099331.13	19	17075781	17214537	0.00169079	0.0017681	0.339302	15488	0.799113	No
WholeBlood	650	USE1	ENSG00000053501.12	19	17215346	17219829	0.00388612	0.00192345	0.0437673	15488	0.450231	No
WholeBlood	650	OCEL1	ENSG00000099330.8	19	17226204	17229219	-0.00107837	0.00307937	0.726312	15488	0.947928	No
WholeBlood	650	NR2F6	ENSG00000160113.5	19	17231883	17245940	-0.00972987	0.00501873	0.0529843	15488	0.475446	No
WholeBlood	650	USHBP1	ENSG00000130307.11	19	17249176	17282786	-0.00465642	0.00949481	0.62401	15488	0.917463	No
WholeBlood	650	BABAM1	ENSG00000105393.15	19	17267350	17281249	-0.000766775	0.00219861	0.727391	15488	0.948358	No
WholeBlood	650	ANKLE1	ENSG00000160117.14	19	17281645	17287646	0.00373148	0.00460477	0.418045	15488	0.841655	No
WholeBlood	650	ABHD8	ENSG00000127220.5	19	17292131	17310236	-3.16602e-05	0.00255163	0.990104	15488	0.998088	No
WholeBlood	650	MRPL34	ENSG00000130312.6	19	17292832	17306843	0.00622277	0.0023446	0.00815392	15488	0.281893	No
WholeBlood	650	DDA1	ENSG00000130311.10	19	17309518	17323222	-0.00234689	0.00150913	0.12042	15488	0.604378	No
WholeBlood	650	ANO8	ENSG00000074855.10	19	17323302	17334829	-0.000411788	0.00290042	0.887145	15488	0.978863	No
WholeBlood	650	GTPBP3	ENSG00000130299.16	19	17334920	17342735	-0.000319643	0.00235714	0.892176	15488	0.979671	No
WholeBlood	650	PLVAP	ENSG00000130300.8	19	17351448	17377350	-0.0118338	0.00903105	0.190559	15488	0.685072	No
WholeBlood	650	CTD-2521M24.13	ENSG00000269720.2	19	17390509	17394158	0.0172852	0.0125335	0.168347	15488	0.659388	No
WholeBlood	650	BST2	ENSG00000130303.12	19	17402939	17405648	0.000940798	0.00270382	0.727994	15488	0.948449	No
WholeBlood	650	BISPR	ENSG00000282851.1	19	17405694	17418904	-0.00366007	0.00300051	0.222992	15488	0.71794	No
WholeBlood	650	MVB12A	ENSG00000141971.12	19	17419081	17433724	-0.00407271	0.00198815	0.0409273	15488	0.439531	No
WholeBlood	650	TMEM221	ENSG00000188051.6	19	17435509	17448567	-0.00484529	0.0108257	0.654616	15488	0.926786	No
WholeBlood	650	SLC27A1	ENSG00000130304.16	19	17468769	17506168	-0.0040625	0.00278118	0.144595	15488	0.636362	No
WholeBlood	650	CTD-3131K8.2	ENSG00000269439.5	19	17488990	17511628	-0.00137092	0.00484183	0.777163	15488	0.957274	No
WholeBlood	650	PGLS	ENSG00000130313.6	19	17511890	17521288	-0.0016924	0.00195855	0.387856	15488	0.826649	No
WholeBlood	650	FAM129C	ENSG00000167483.17	19	17523301	17553839	0.0123752	0.00432322	0.00434316	15488	0.244602	No
WholeBlood	650	COLGALT1	ENSG00000130309.10	19	17555594	17583159	0.000905961	0.00232135	0.696467	15488	0.94025	No
WholeBlood	650	MAP1S	ENSG00000130479.10	19	17719242	17734516	0.00384393	0.00266695	0.149993	15488	0.639823	No
WholeBlood	650	FCHO1	ENSG00000130475.14	19	17747718	17788568	-0.00168221	0.00235698	0.47567	15488	0.868668	No
WholeBlood	650	B3GNT3	ENSG00000179913.10	19	17794828	17813082	0.0216142	0.0134018	0.107293	15488	0.583821	No
WholeBlood	650	INSL3	ENSG00000248099.3	19	17816512	17821574	0.00372252	0.00542998	0.493251	15488	0.876086	No
WholeBlood	650	JAK3	ENSG00000105639.18	19	17824786	17848032	-0.000757501	0.00262642	0.773123	15488	0.956752	No
WholeBlood	650	RPL18A	ENSG00000105640.12	19	17859876	17864153	-0.000275746	0.00207874	0.894512	15488	0.979671	No
WholeBlood	650	SLC5A5	ENSG00000105641.3	19	17871973	17895174	0.00611214	0.00740335	0.409349	15488	0.838169	No
WholeBlood	650	CCDC124	ENSG00000007080.10	19	17933016	17943991	0.00416973	0.00223542	0.0626056	15488	0.500073	No
WholeBlood	650	ARRDC2	ENSG00000105643.9	19	18001132	18014102	0.00184168	0.00324977	0.571113	15488	0.900273	No
WholeBlood	650	IL12RB1	ENSG00000096996.15	19	18058995	18098944	0.00454244	0.00332297	0.172119	15488	0.665282	No
WholeBlood	650	MAST3	ENSG00000099308.10	19	18097793	18151692	-0.000387703	0.00230177	0.866294	15488	0.976137	No
WholeBlood	650	PIK3R2	ENSG00000105647.16	19	18153118	18170540	-0.00206069	0.00276354	0.456145	15488	0.859546	No
WholeBlood	650	IFI30	ENSG00000216490.3	19	18173162	18178117	-0.00136766	0.00270994	0.61396	15488	0.913783	No
WholeBlood	650	MPV17L2	ENSG00000254858.9	19	18193182	18196742	-0.000745491	0.00267384	0.780483	15488	0.957426	No
WholeBlood	650	RAB3A	ENSG00000105649.9	19	18196784	18204074	0.00224865	0.00364863	0.537919	15488	0.889493	No
WholeBlood	650	KIAA1683	ENSG00000130518.16	19	18257097	18274509	-0.00303009	0.0056985	0.595097	15488	0.910218	No
WholeBlood	650	JUND	ENSG00000130522.5	19	18279760	18281622	-0.00318979	0.00371179	0.390466	15488	0.828479	No
WholeBlood	650	LSM4	ENSG00000130520.10	19	18306230	18323274	0.00181117	0.00180702	0.316586	15488	0.784385	No
WholeBlood	650	PGPEP1	ENSG00000130517.13	19	18340587	18369950	-0.00130064	0.0032618	0.690213	15488	0.938263	No
WholeBlood	650	GDF15	ENSG00000130513.6	19	18374731	18389176	0.0055853	0.00920834	0.54437	15488	0.891197	No
WholeBlood	650	LRRC25	ENSG00000175489.9	19	18391144	18397617	0.000996701	0.00357683	0.780601	15488	0.957426	No
WholeBlood	650	SSBP4	ENSG00000130511.15	19	18418864	18434387	4.56015e-05	0.00203338	0.982115	15488	0.996394	No
WholeBlood	650	ISYNA1	ENSG00000105655.18	19	18434563	18438301	-0.000704793	0.00335114	0.83349	15488	0.968279	No
WholeBlood	650	ELL	ENSG00000105656.12	19	18442663	18522127	0.00367301	0.00245362	0.134902	15488	0.625407	No
WholeBlood	650	FKBP8	ENSG00000105701.15	19	18531769	18544077	0.00819743	0.00422432	0.0527624	15488	0.474857	No
WholeBlood	650	KXD1	ENSG00000105700.10	19	18557762	18569387	0.000357693	0.00155876	0.818576	15488	0.965607	No
WholeBlood	650	UBA52	ENSG00000221983.7	19	18571730	18577550	0.00314661	0.00329551	0.340037	15488	0.799113	No
WholeBlood	650	CRLF1	ENSG00000006016.10	19	18572608	18607741	0.00854893	0.00689716	0.215629	15488	0.711474	No
WholeBlood	650	C19orf60	ENSG00000006015.17	19	18588725	18592336	0.00310894	0.00295165	0.292614	15488	0.771263	No
WholeBlood	650	TMEM59L	ENSG00000105696.8	19	18612851	18621039	0.000371379	0.0103887	0.971494	15488	0.993836	No
WholeBlood	650	KLHL26	ENSG00000167487.11	19	18636965	18671714	0.00273077	0.00270309	0.312769	15488	0.781755	No
WholeBlood	650	CRTC1	ENSG00000105662.15	19	18683677	18782333	-0.000393866	0.00222713	0.859684	15488	0.97389	No
WholeBlood	650	COMP	ENSG00000105664.10	19	18782773	18791314	0.0111137	0.0108441	0.305825	15488	0.777691	No
WholeBlood	650	UPF1	ENSG00000005007.12	19	18831938	18868236	0.00154409	0.00180685	0.393113	15488	0.830372	No
WholeBlood	650	COPE	ENSG00000105669.13	19	18899514	18919397	-0.000371985	0.00145492	0.798286	15488	0.96078	No
WholeBlood	650	DDX49	ENSG00000105671.11	19	18919675	18928633	0.00416417	0.00173977	0.0169801	15488	0.349718	No
WholeBlood	650	HOMER3	ENSG00000051128.18	19	18929201	18941261	-0.00447766	0.00344042	0.193569	15488	0.688021	No
WholeBlood	650	SUGP2	ENSG00000064607.16	19	18990888	19034023	0.00171581	0.00166718	0.303796	15488	0.776729	No
WholeBlood	650	ARMC6	ENSG00000105676.13	19	19033575	19060311	0.0010526	0.00202449	0.603293	15488	0.911599	No
WholeBlood	650	SLC25A42	ENSG00000181035.13	19	19063999	19112888	0.00056932	0.00326929	0.86181	15488	0.974389	No
WholeBlood	650	TMEM161A	ENSG00000064545.14	19	19119169	19138513	0.00335612	0.00220829	0.129069	15488	0.614892	No
WholeBlood	650	MEF2B	ENSG00000213999.15	19	19145568	19170289	9.63377e-05	0.00260775	0.970542	15488	0.993836	No
WholeBlood	650	BORCS8	ENSG00000254901.7	19	19176903	19192228	-0.00289794	0.00206724	0.161457	15488	0.653081	No
WholeBlood	650	RFXANK	ENSG00000064490.13	19	19192590	19200893	-0.00329027	0.0020022	0.100815	15488	0.574051	No
WholeBlood	650	NR2C2AP	ENSG00000184162.14	19	19201416	19203424	-0.000422224	0.00247056	0.864356	15488	0.975597	No
WholeBlood	650	SUGP1	ENSG00000105705.15	19	19276018	19320680	-0.00157545	0.00151008	0.297216	15488	0.773471	No
WholeBlood	650	MAU2	ENSG00000129933.20	19	19320845	19358755	-0.00371319	0.00172194	0.0314314	15488	0.406437	No
WholeBlood	650	GATAD2A	ENSG00000167491.17	19	19385826	19508931	-0.00284687	0.00174482	0.103262	15488	0.5766	No
WholeBlood	650	TSSK6	ENSG00000178093.13	19	19512418	19515685	0.0024806	0.00498718	0.619085	15488	0.916144	No
WholeBlood	650	NDUFA13	ENSG00000186010.18	19	19515736	19529054	-0.00108864	0.0017714	0.539064	15488	0.889879	No
WholeBlood	650	YJEFN3	ENSG00000250067.11	19	19529364	19537581	0.00599142	0.00344768	0.0827343	15488	0.540854	No
WholeBlood	650	CILP2	ENSG00000160161.9	19	19538248	19546659	-0.00129819	0.00967299	0.893281	15488	0.979671	No
WholeBlood	650	PBX4	ENSG00000105717.13	19	19561707	19618916	0.00442432	0.00394588	0.262611	15488	0.74544	No
WholeBlood	650	LPAR2	ENSG00000064547.13	19	19623668	19628930	0.00509461	0.00319208	0.110989	15488	0.58814	No
WholeBlood	650	GMIP	ENSG00000089639.10	19	19629476	19643667	-6.38192e-05	0.00168927	0.969876	15488	0.993836	No
WholeBlood	650	ATP13A1	ENSG00000105726.16	19	19645200	19663693	0.000818814	0.00162083	0.613608	15488	0.913629	No
WholeBlood	650	ZNF101	ENSG00000181896.11	19	19668796	19683509	-0.00289869	0.00246062	0.23923	15488	0.728762	No
WholeBlood	650	ZNF14	ENSG00000105708.8	19	19710471	19733097	-0.00165711	0.00420842	0.693892	15488	0.939298	No
WholeBlood	650	LINC00663	ENSG00000266904.5	19	19757366	19776423	-0.00178655	0.00598978	0.765598	15488	0.955137	No
WholeBlood	650	ZNF506	ENSG00000081665.13	19	19785839	19821751	-0.00197723	0.00270378	0.464879	15488	0.863477	No
WholeBlood	650	ZNF253	ENSG00000256771.3	19	19865886	19894674	-0.00639791	0.00458649	0.163525	15488	0.654558	No
WholeBlood	650	ZNF93	ENSG00000184635.14	19	19900913	19935575	-0.00503696	0.0056198	0.370443	15488	0.815639	No
WholeBlood	650	ZNF682	ENSG00000197124.11	19	19997058	20039506	-0.00145609	0.00770085	0.85009	15488	0.971952	No
WholeBlood	650	ZNF90	ENSG00000213988.10	19	20077994	20127076	-0.0103378	0.00876791	0.238824	15488	0.728762	No
WholeBlood	650	ZNF486	ENSG00000256229.7	19	20167228	20200490	-0.010498	0.00514978	0.0419156	15488	0.443693	No
WholeBlood	650	ZNF737	ENSG00000237440.8	19	20535825	20565809	-0.00335536	0.00644956	0.603076	15488	0.911599	No
WholeBlood	650	ZNF626	ENSG00000188171.15	19	20620061	20661596	-0.00398971	0.00592846	0.50121	15488	0.879416	No
WholeBlood	650	ZNF66	ENSG00000160229.11	19	20776304	20807322	0.00608443	0.00992054	0.539889	15488	0.890371	No
WholeBlood	650	ZNF85	ENSG00000105750.14	19	20923222	20950697	0.00993891	0.0073296	0.175588	15488	0.669443	No
WholeBlood	650	ZNF430	ENSG00000118620.12	19	21020620	21060050	-0.00148642	0.00348022	0.669449	15488	0.931069	No
WholeBlood	650	ZNF714	ENSG00000160352.15	19	21082159	21125270	0.00104927	0.00631895	0.868171	15488	0.976377	No
WholeBlood	650	ZNF431	ENSG00000196705.8	19	21142024	21196053	-0.000294438	0.00302591	0.922515	15488	0.98374	No
WholeBlood	650	ZNF708	ENSG00000182141.10	19	21291160	21329425	0.000623503	0.00524849	0.905475	15488	0.981384	No
WholeBlood	650	ZNF738	ENSG00000172687.13	19	21358930	21379302	-0.00255815	0.00525305	0.626439	15488	0.917699	No
WholeBlood	650	ZNF493	ENSG00000196268.11	19	21397119	21427573	0.00120793	0.00471158	0.797746	15488	0.960575	No
WholeBlood	650	LINC00664	ENSG00000268658.5	19	21483374	21503238	-0.000447878	0.0129519	0.972426	15488	0.993836	No
WholeBlood	650	ZNF429	ENSG00000197013.9	19	21505564	21556270	-0.00680772	0.00757329	0.369044	15488	0.81501	No
WholeBlood	650	RP11-678G14.3	ENSG00000268555.1	19	21570822	21587322	0.000187996	0.0112534	0.986677	15488	0.997013	No
WholeBlood	650	RP11-678G14.4	ENSG00000268240.1	19	21587432	21594628	0.00508034	0.0133862	0.70443	15488	0.941916	No
WholeBlood	650	ZNF100	ENSG00000197020.10	19	21722766	21767628	-0.00432961	0.00567985	0.446182	15488	0.854061	No
WholeBlood	650	ZNF43	ENSG00000198521.11	19	21804949	21852125	0.00380676	0.00394558	0.335008	15488	0.796325	No
WholeBlood	650	ZNF257	ENSG00000197134.11	19	22052452	22091480	-0.000764751	0.0111079	0.945133	15488	0.988759	No
WholeBlood	650	ZNF724	ENSG00000196081.9	19	23221599	23250390	-0.0106854	0.0121688	0.380229	15488	0.820813	No
WholeBlood	650	ZNF91	ENSG00000167232.13	19	23304991	23395560	-0.00573964	0.00382078	0.133543	15488	0.622682	No
WholeBlood	650	ZNF675	ENSG00000197372.9	19	23525631	23687220	-0.010715	0.00457217	0.0194134	15488	0.362259	No
WholeBlood	650	ZNF681	ENSG00000196172.9	19	23739195	23758891	0.0195506	0.00855104	0.0225661	15488	0.378645	No
WholeBlood	650	ZNF726	ENSG00000213967.10	19	23914876	23945159	0.0146996	0.00872639	0.0925819	15488	0.559588	No
WholeBlood	650	ZNF254	ENSG00000213096.10	19	24033405	24129961	-0.00493727	0.00529373	0.351352	15488	0.803565	No
WholeBlood	650	CTD-2017D11.1	ENSG00000268362.5	19	24048937	24066909	-0.00572165	0.00748216	0.444735	15488	0.853785	No
WholeBlood	650	CTD-2027I19.3	ENSG00000276030.1	19	24146701	24147081	0.00676574	0.0118359	0.567779	15488	0.899227	No
WholeBlood	650	LINC00662	ENSG00000261824.6	19	27684580	27793894	-0.00364952	0.00566184	0.519433	15488	0.881919	No
WholeBlood	650	CTC-459F4.1	ENSG00000261770.1	19	27757184	27760849	-0.00742988	0.0080853	0.358482	15488	0.808057	No
WholeBlood	650	CTC-459F4.3	ENSG00000267575.6	19	27793463	27918863	0.00100939	0.0049117	0.837242	15488	0.96913	No
WholeBlood	650	UQCRFS1	ENSG00000169021.5	19	29205321	29213541	-0.00268746	0.00207172	0.195034	15488	0.690286	No
WholeBlood	650	POP4	ENSG00000105171.9	19	29604017	29617237	-0.0020742	0.00181167	0.252681	15488	0.740677	No
WholeBlood	650	PLEKHF1	ENSG00000166289.5	19	29665056	29675457	0.00808085	0.00384615	0.0360372	15488	0.41974	No
WholeBlood	650	C19orf12	ENSG00000131943.17	19	29698886	29715789	-0.00281086	0.00253032	0.267049	15488	0.749013	No
WholeBlood	650	CCNE1	ENSG00000105173.13	19	29811898	29824308	0.0033296	0.00654862	0.611322	15488	0.912857	No
WholeBlood	650	URI1	ENSG00000105176.17	19	29923644	30016608	0.00150591	0.00191652	0.43231	15488	0.84747	No
WholeBlood	650	TSHZ3	ENSG00000121297.6	19	31274945	31349547	0.00162026	0.00523292	0.756946	15488	0.954301	No
WholeBlood	650	ZNF507	ENSG00000168813.16	19	32345594	32387667	0.000952324	0.00310166	0.758917	15488	0.954746	No
WholeBlood	650	DPY19L3	ENSG00000178904.18	19	32405561	32485895	-0.00448712	0.00310295	0.148653	15488	0.639578	No
WholeBlood	650	PDCD5	ENSG00000105185.11	19	32581068	32587452	0.00241944	0.00248387	0.330403	15488	0.793288	No
WholeBlood	650	ANKRD27	ENSG00000105186.15	19	32597007	32675199	-0.00376898	0.00197527	0.0568366	15488	0.484807	No
WholeBlood	650	CTD-2538C1.2	ENSG00000267475.1	19	32687089	32691750	-0.000895186	0.00684899	0.896052	15488	0.979671	No
WholeBlood	650	NUDT19	ENSG00000213965.3	19	32691961	32713796	-0.00103318	0.00280738	0.712981	15488	0.944056	No
WholeBlood	650	SLC7A9	ENSG00000021488.12	19	32830509	32869766	0.00164593	0.0119398	0.890401	15488	0.979543	No
WholeBlood	650	CEP89	ENSG00000121289.17	19	32875925	32971991	0.000899373	0.00251452	0.720709	15488	0.945843	No
WholeBlood	650	FAAP24	ENSG00000131944.9	19	32972209	32978222	0.000883726	0.00595506	0.882075	15488	0.977933	No
WholeBlood	650	RHPN2	ENSG00000131941.7	19	32978593	33064888	0.00333274	0.0109058	0.760014	15488	0.954876	No
WholeBlood	650	GPATCH1	ENSG00000076650.6	19	33080880	33130542	-0.00206166	0.00271494	0.447911	15488	0.854271	No
WholeBlood	650	WDR88	ENSG00000166359.10	19	33132090	33175795	-0.0106485	0.00951838	0.263684	15488	0.746198	No
WholeBlood	650	LRP3	ENSG00000130881.13	19	33177603	33208663	-0.00200069	0.00399935	0.617071	15488	0.914765	No
WholeBlood	650	SLC7A10	ENSG00000130876.11	19	33208868	33225850	-0.0209526	0.0132289	0.11373	15488	0.592577	No
WholeBlood	650	CEBPA	ENSG00000245848.2	19	33300475	33302564	-0.00245184	0.00428672	0.567552	15488	0.899227	No
WholeBlood	650	CEBPG	ENSG00000153879.8	19	33373330	33382686	-0.000205865	0.00249358	0.934229	15488	0.98538	No
WholeBlood	650	PEPD	ENSG00000124299.13	19	33386950	33521794	-0.000381503	0.00210285	0.856095	15488	0.973282	No
WholeBlood	650	CHST8	ENSG00000124302.12	19	33621955	33773509	0.0122634	0.0135971	0.36745	15488	0.813824	No
WholeBlood	650	KCTD15	ENSG00000153885.14	19	33795933	33815763	0.0118581	0.00381546	0.00196932	15488	0.183769	No
WholeBlood	650	LSM14A	ENSG00000257103.8	19	34172504	34229515	0.000220656	0.00140054	0.874861	15488	0.977055	No
WholeBlood	650	KIAA0355	ENSG00000166398.12	19	34254537	34355586	0.00280061	0.00306333	0.360944	15488	0.809134	No
WholeBlood	650	GPI	ENSG00000105220.14	19	34359480	34402156	0.00637475	0.00340012	0.0612758	15488	0.49636	No
WholeBlood	650	PDCD2L	ENSG00000126249.7	19	34404384	34426111	-0.000747337	0.00363111	0.837002	15488	0.96913	No
WholeBlood	650	UBA2	ENSG00000126261.12	19	34428352	34471251	0.00435317	0.00184375	0.0185286	15488	0.356043	No
WholeBlood	650	SCGB1B2P	ENSG00000268751.1	19	34576733	34577701	0.002327	0.01012	0.818213	15488	0.965596	No
WholeBlood	650	ZNF302	ENSG00000089335.20	19	34677639	34686397	-0.0100583	0.0047311	0.0338933	15488	0.41563	No
WholeBlood	650	CTD-2553L13.10	ENSG00000274104.1	19	34733298	34733837	-0.00773167	0.0113656	0.496584	15488	0.878396	No
WholeBlood	650	ZNF181	ENSG00000197841.14	19	34734155	34745378	0.00343326	0.0053054	0.517787	15488	0.881919	No
WholeBlood	650	ZNF599	ENSG00000153896.17	19	34758076	34773229	-0.00686263	0.00543029	0.206782	15488	0.703475	No
WholeBlood	650	LINC01801	ENSG00000267767.2	19	34788582	34832869	-0.00862925	0.0112734	0.44429	15488	0.853212	No
WholeBlood	650	CTC-523E23.1	ENSG00000261754.2	19	34811589	34814345	0.0112852	0.0107355	0.293566	15488	0.771769	No
WholeBlood	650	CTC-523E23.5	ENSG00000269086.2	19	34837889	34855304	-0.0129025	0.00578977	0.0262004	15488	0.385518	No
WholeBlood	650	CTC-523E23.11	ENSG00000271109.1	19	34849278	34860576	-0.00349339	0.00483098	0.469874	15488	0.864897	No
WholeBlood	650	ZNF30	ENSG00000168661.14	19	34926903	34945170	-0.000717539	0.00690682	0.917291	15488	0.983216	No
WholeBlood	650	ZNF792	ENSG00000180884.9	19	34956354	34964049	-0.000624728	0.00358737	0.861806	15488	0.974389	No
WholeBlood	650	GRAMD1A	ENSG00000089351.14	19	34994784	35026471	-0.00498006	0.0028286	0.0787908	15488	0.534053	No
WholeBlood	650	SCN1B	ENSG00000105711.11	19	35030466	35040449	-0.0100742	0.00467268	0.0314642	15488	0.406437	No
WholeBlood	650	HPN	ENSG00000105707.13	19	35040506	35066571	-0.00366638	0.00943444	0.697692	15488	0.940672	No
WholeBlood	650	FXYD3	ENSG00000089356.18	19	35115879	35124324	-0.010884	0.0102176	0.287187	15488	0.767549	No
WholeBlood	650	LGI4	ENSG00000153902.13	19	35124513	35142451	-0.000832362	0.00660203	0.899712	15488	0.980126	No
WholeBlood	650	FXYD1	ENSG00000266964.5	19	35139581	35143109	0.000180307	0.0067748	0.978776	15488	0.995159	No
WholeBlood	650	FXYD7	ENSG00000221946.7	19	35143250	35154301	-0.00729671	0.0064935	0.261572	15488	0.744995	No
WholeBlood	650	FXYD5	ENSG00000089327.14	19	35154730	35169883	-0.00236131	0.0021444	0.271252	15488	0.752744	No
WholeBlood	650	LSR	ENSG00000105699.16	19	35248330	35267964	-0.00274567	0.00355412	0.440089	15488	0.851566	No
WholeBlood	650	USF2	ENSG00000105698.15	19	35268978	35279815	-0.00323923	0.00160648	0.0441887	15488	0.450231	No
WholeBlood	650	HAMP	ENSG00000105697.7	19	35280716	35285143	0.0113456	0.0136402	0.40585	15488	0.835267	No
WholeBlood	650	MAG	ENSG00000105695.14	19	35292125	35313804	0.0198066	0.0123302	0.108701	15488	0.586647	No
WholeBlood	650	CD22	ENSG00000012124.16	19	35319261	35347355	0.00445713	0.0046212	0.335169	15488	0.796391	No
WholeBlood	650	FFAR1	ENSG00000126266.3	19	35351552	35353862	0.0097035	0.0134202	0.469916	15488	0.864897	No
WholeBlood	650	FFAR3	ENSG00000185897.6	19	35358460	35360485	0.0103377	0.0101243	0.307608	15488	0.778856	No
WholeBlood	650	GPR42	ENSG00000126251.6	19	35370929	35372962	0.00157346	0.0131544	0.904826	15488	0.981384	No
WholeBlood	650	LINC01531	ENSG00000205786.8	19	35399511	35419385	-0.00292192	0.0101296	0.773094	15488	0.956752	No
WholeBlood	650	AC002511.2	ENSG00000233214.1	19	35424062	35424652	0.00634547	0.0085256	0.456983	15488	0.859995	No
WholeBlood	650	AC002511.3	ENSG00000232680.2	19	35432957	35434642	-0.00753648	0.00848655	0.374854	15488	0.818286	No
WholeBlood	650	FFAR2	ENSG00000126262.4	19	35443907	35451767	0.00616765	0.00504816	0.222256	15488	0.717333	No
WholeBlood	650	KRTDAP	ENSG00000188508.10	19	35487324	35495558	-0.0201769	0.0114815	0.0793467	15488	0.53444	No
WholeBlood	650	DMKN	ENSG00000161249.20	19	35497220	35513658	-0.00712733	0.00611076	0.243912	15488	0.733838	No
WholeBlood	650	SBSN	ENSG00000189001.10	19	35523367	35528351	-0.0129812	0.00823732	0.115553	15488	0.594973	No
WholeBlood	650	TMEM147	ENSG00000105677.11	19	35545595	35547526	-0.000724507	0.00181575	0.69002	15488	0.938263	No
WholeBlood	650	HAUS5	ENSG00000249115.8	19	35612744	35625349	0.00702135	0.00231983	0.00257392	15488	0.197351	No
WholeBlood	650	RBM42	ENSG00000126254.11	19	35629030	35637686	0.00145582	0.00156467	0.352506	15488	0.803802	No
WholeBlood	650	ETV2	ENSG00000105672.14	19	35641745	35644871	-0.00238196	0.00667141	0.721182	15488	0.946023	No
WholeBlood	650	COX6B1	ENSG00000126267.8	19	35648223	35658861	-0.00470133	0.00215114	0.02922	15488	0.399059	No
WholeBlood	650	UPK1A	ENSG00000105668.7	19	35666516	35678483	-0.00537323	0.0134209	0.689025	15488	0.938263	No
WholeBlood	650	ZBTB32	ENSG00000011590.13	19	35704527	35717038	0.000401837	0.00590832	0.945798	15488	0.988845	No
WholeBlood	650	KMT2B	ENSG00000272333.5	19	35718019	35738800	0.000603664	0.00177283	0.733587	15488	0.948793	No
WholeBlood	650	IGFLR1	ENSG00000126246.9	19	35738879	35742453	-0.0039185	0.00257672	0.128831	15488	0.614805	No
WholeBlood	650	U2AF1L4	ENSG00000161265.14	19	35742464	35744981	0.000824607	0.00311217	0.791126	15488	0.960112	No
WholeBlood	650	PSENEN	ENSG00000205155.7	19	35745114	35747519	-0.00356229	0.00237757	0.134561	15488	0.625008	No
WholeBlood	650	LIN37	ENSG00000267796.7	19	35748361	35754519	0.00266588	0.00204364	0.19255	15488	0.687938	No
WholeBlood	650	HSPB6	ENSG00000004776.12	19	35754872	35758079	0.00326562	0.00762782	0.66871	15488	0.930962	No
WholeBlood	650	PROSER3	ENSG00000167595.14	19	35758143	35769864	-0.00115102	0.00272256	0.672608	15488	0.931951	No
WholeBlood	650	ARHGAP33	ENSG00000004777.18	19	35774532	35788822	0.00237068	0.00339222	0.4849	15488	0.872561	No
WholeBlood	650	KIRREL2	ENSG00000126259.19	19	35855861	35867109	-0.0135654	0.0121936	0.26635	15488	0.748813	No
WholeBlood	650	APLP1	ENSG00000105290.11	19	35868131	35879791	0.009073	0.00940418	0.335024	15488	0.796325	No
WholeBlood	650	NFKBID	ENSG00000167604.13	19	35887653	35900662	0.00291226	0.0033888	0.390461	15488	0.828479	No
WholeBlood	650	HCST	ENSG00000126264.9	19	35903856	35904377	-0.00199218	0.00286445	0.487009	15488	0.873837	No
WholeBlood	650	TYROBP	ENSG00000011600.11	19	35904401	35908295	-0.00149649	0.00210384	0.477154	15488	0.868713	No
WholeBlood	650	LRFN3	ENSG00000126243.8	19	35935358	35945767	-0.00304859	0.00405383	0.452318	15488	0.857256	No
WholeBlood	650	SDHAF1	ENSG00000205138.3	19	35995199	35996315	-0.00250682	0.00221666	0.25853	15488	0.743623	No
WholeBlood	650	SYNE4	ENSG00000181392.14	19	36003310	36008793	0.00869609	0.00738049	0.239141	15488	0.728762	No
WholeBlood	650	ALKBH6	ENSG00000239382.10	19	36009120	36014239	-0.000455223	0.00216294	0.833373	15488	0.968221	No
WholeBlood	650	CLIP3	ENSG00000105270.14	19	36014660	36033343	-0.00274598	0.00473518	0.562183	15488	0.89682	No
WholeBlood	650	THAP8	ENSG00000161277.10	19	36034985	36054762	0.0074363	0.00372681	0.0464359	15488	0.457215	No
WholeBlood	650	WDR62	ENSG00000075702.16	19	36054881	36105106	0.00500751	0.00422834	0.236753	15488	0.727119	No
WholeBlood	650	POLR2I	ENSG00000105258.8	19	36113712	36114251	-0.000836888	0.00304471	0.78351	15488	0.958985	No
WholeBlood	650	TBCB	ENSG00000105254.11	19	36114289	36125947	-0.001119	0.00168812	0.507658	15488	0.88082	No
WholeBlood	650	CAPNS1	ENSG00000126247.10	19	36139575	36150353	-0.00127801	0.00201966	0.527105	15488	0.883679	No
WholeBlood	650	COX7A1	ENSG00000161281.10	19	36150922	36152869	0.00138581	0.00879362	0.874828	15488	0.977055	No
WholeBlood	650	ZNF565	ENSG00000196357.11	19	36182060	36246257	0.00600808	0.00583595	0.303644	15488	0.776729	No
WholeBlood	650	ZNF146	ENSG00000167635.11	19	36214602	36238774	3.78178e-06	0.00222023	0.998641	15488	0.999753	No
WholeBlood	650	LINC00665	ENSG00000232677.6	19	36313067	36331718	-0.00531314	0.00588973	0.367348	15488	0.813824	No
WholeBlood	650	ZFP14	ENSG00000142065.13	19	36334453	36379199	-0.00558826	0.00378385	0.140212	15488	0.631562	No
WholeBlood	650	ZFP82	ENSG00000181007.8	19	36383120	36418656	-0.00653802	0.00578981	0.259232	15488	0.743623	No
WholeBlood	650	ZNF566	ENSG00000186017.14	19	36445119	36489648	-0.00448814	0.00446689	0.3154	15488	0.783667	No
WholeBlood	650	ZNF260	ENSG00000254004.6	19	36510695	36528660	-0.00370268	0.00353679	0.295546	15488	0.772888	No
WholeBlood	650	ZNF529	ENSG00000186020.12	19	36534774	36589701	-9.75561e-05	0.00275884	0.971803	15488	0.993836	No
WholeBlood	650	ZNF382	ENSG00000161298.17	19	36604817	36634113	-0.0132595	0.00656452	0.0438211	15488	0.450231	No
WholeBlood	650	ZNF461	ENSG00000197808.11	19	36637192	36666853	0.00099649	0.00529465	0.850775	15488	0.971956	No
WholeBlood	650	CTD-3234P18.6	ENSG00000276071.1	19	36668102	36669404	-0.0152011	0.0133139	0.253996	15488	0.741243	No
WholeBlood	650	LINC01534	ENSG00000225975.6	19	36685440	36687449	-0.000889283	0.00766237	0.907643	15488	0.981384	No
WholeBlood	650	ZNF567	ENSG00000189042.13	19	36687628	36727701	-0.0118566	0.005486	0.031053	15488	0.405679	No
WholeBlood	650	ZNF850	ENSG00000267041.5	19	36714383	36772825	0.00227827	0.00665056	0.732039	15488	0.948793	No
WholeBlood	650	ZNF790	ENSG00000197863.8	19	36817428	36850787	-0.0032553	0.00620472	0.600013	15488	0.911522	No
WholeBlood	650	ZNF345	ENSG00000251247.10	19	36850361	36913029	0.00105175	0.00438602	0.810567	15488	0.963928	No
WholeBlood	650	ZNF829	ENSG00000185869.14	19	36888124	36916291	-0.00520215	0.00704493	0.460533	15488	0.861645	No
WholeBlood	650	ZNF568	ENSG00000198453.12	19	36916329	36997932	-0.00274669	0.00469519	0.558757	15488	0.896628	No
WholeBlood	650	ZNF420	ENSG00000197050.10	19	37007857	37130314	0.00125444	0.00402627	0.755476	15488	0.953787	No
WholeBlood	650	ZNF585A	ENSG00000196967.10	19	37106734	37172741	-0.00332188	0.00339478	0.328192	15488	0.791766	No
WholeBlood	650	ZNF585B	ENSG00000245680.9	19	37181579	37217925	-0.00453744	0.00342524	0.18575	15488	0.680442	No
WholeBlood	650	ZNF383	ENSG00000188283.11	19	37218154	37248738	0.00303124	0.00281764	0.282426	15488	0.764038	No
WholeBlood	650	HKR1	ENSG00000181666.17	19	37312837	37369365	-0.00266915	0.00290334	0.358273	15488	0.808057	No
WholeBlood	650	ZNF527	ENSG00000189164.14	19	37371061	37393066	-0.00540379	0.004859	0.266512	15488	0.748813	No
WholeBlood	650	ZNF569	ENSG00000196437.10	19	37411155	37469057	0.00606424	0.0047715	0.204225	15488	0.701619	No
WholeBlood	650	ZNF570	ENSG00000171827.10	19	37467585	37488652	0.00152233	0.00487913	0.755138	15488	0.953787	No
WholeBlood	650	ZNF793	ENSG00000188227.12	19	37507047	37548762	-0.00346052	0.00640929	0.589442	15488	0.907934	No
WholeBlood	650	ZNF571	ENSG00000180479.13	19	37554782	37594790	0.0057497	0.00563518	0.307969	15488	0.779382	No
WholeBlood	650	ZNF540	ENSG00000171817.16	19	37594830	37614097	0.00443859	0.00544056	0.414905	15488	0.840885	No
WholeBlood	650	ZFP30	ENSG00000120784.15	19	37631009	37692337	0.00439619	0.00624316	0.481594	15488	0.87101	No
WholeBlood	650	ZNF781	ENSG00000196381.10	19	37667751	37678773	-0.0145433	0.0114121	0.203003	15488	0.700717	No
WholeBlood	650	ZNF607	ENSG00000198182.12	19	37696363	37719790	-0.00783575	0.00589073	0.183941	15488	0.680392	No
WholeBlood	650	CTD-2528L19.6	ENSG00000267152.1	19	37728586	37730643	-0.0150713	0.00829837	0.0698196	15488	0.519255	No
WholeBlood	650	ZNF573	ENSG00000189144.13	19	37735833	37817300	-0.00812067	0.00905915	0.37038	15488	0.815639	No
WholeBlood	650	SIPA1L3	ENSG00000105738.10	19	37907228	38208372	3.99085e-05	0.00239869	0.986731	15488	0.997013	No
WholeBlood	650	SPINT2	ENSG00000167642.12	19	38244035	38292614	4.3132e-05	0.00314993	0.989079	15488	0.997755	No
WholeBlood	650	PPP1R14A	ENSG00000167641.10	19	38251237	38256591	0.00131651	0.0052916	0.803602	15488	0.962325	No
WholeBlood	650	C19orf33	ENSG00000167644.11	19	38304161	38305009	0.00739676	0.00945364	0.43426	15488	0.848684	No
WholeBlood	650	YIF1B	ENSG00000167645.16	19	38305104	38317273	0.00230666	0.00205272	0.261566	15488	0.744995	No
WholeBlood	650	KCNK6	ENSG00000099337.4	19	38319844	38332076	-0.000953138	0.00280551	0.734167	15488	0.948793	No
WholeBlood	650	CATSPERG	ENSG00000099338.22	19	38335775	38370943	0.0152271	0.00569467	0.00769191	15488	0.279126	No
WholeBlood	650	PSMD8	ENSG00000099341.11	19	38374536	38383824	0.000115503	0.00146247	0.937075	15488	0.986156	No
WholeBlood	650	GGN	ENSG00000179168.14	19	38384265	38388082	-0.00870034	0.00896857	0.332374	15488	0.795029	No
WholeBlood	650	SPRED3	ENSG00000188766.12	19	38388421	38399587	-0.013116	0.009059	0.148161	15488	0.639578	No
WholeBlood	650	FAM98C	ENSG00000130244.12	19	38403135	38409054	-0.00248343	0.00205796	0.227987	15488	0.722063	No
WholeBlood	650	RASGRP4	ENSG00000171777.15	19	38409085	38426305	-0.000844746	0.00190024	0.6568	15488	0.927462	No
WholeBlood	650	RYR1	ENSG00000196218.12	19	38433699	38587564	-0.00227034	0.00510488	0.656661	15488	0.927462	No
WholeBlood	650	MAP4K1	ENSG00000104814.12	19	38587641	38618882	0.000931135	0.00202953	0.646541	15488	0.925046	No
WholeBlood	650	EIF3K	ENSG00000178982.9	19	38619082	38636955	-0.000647745	0.00152506	0.671177	15488	0.931308	No
WholeBlood	650	ACTN4	ENSG00000130402.11	19	38647670	38731583	-0.00266573	0.00219188	0.224371	15488	0.718545	No
WholeBlood	650	CAPN12	ENSG00000182472.8	19	38733703	38769904	0.000381786	0.0090726	0.966447	15488	0.993396	No
WholeBlood	650	LGALS7B	ENSG00000178934.4	19	38789211	38791749	-0.00812507	0.0117786	0.490565	15488	0.87514	No
WholeBlood	650	LGALS4	ENSG00000171747.8	19	38801671	38813364	0.00697954	0.00827741	0.399436	15488	0.832633	No
WholeBlood	650	ECH1	ENSG00000104823.8	19	38815422	38832005	0.00223479	0.00192528	0.246181	15488	0.735957	No
WholeBlood	650	HNRNPL	ENSG00000104824.16	19	38836388	38852347	0.00275054	0.0015664	0.0795831	15488	0.53444	No
WholeBlood	650	RINL	ENSG00000187994.13	19	38867834	38878279	-0.00281185	0.00192927	0.145487	15488	0.636362	No
WholeBlood	650	SIRT2	ENSG00000068903.19	19	38878555	38899862	-0.000212549	0.00170822	0.901017	15488	0.980172	No
WholeBlood	650	NFKBIB	ENSG00000104825.16	19	38899952	38908893	-6.62358e-05	0.001808	0.970788	15488	0.993836	No
WholeBlood	650	CCER2	ENSG00000262484.1	19	38908980	38912158	0.00356063	0.00955195	0.709449	15488	0.943111	No
WholeBlood	650	SARS2	ENSG00000104835.14	19	38915266	38930547	0.000768194	0.00280792	0.784496	15488	0.95908	No
WholeBlood	650	MRPS12	ENSG00000128626.11	19	38930897	38933162	0.0015164	0.00200348	0.449403	15488	0.854976	No
WholeBlood	650	FBXO17	ENSG00000269190.5	19	38941401	38975910	0.00527293	0.0109626	0.63069	15488	0.919189	No
WholeBlood	650	FBXO27	ENSG00000161243.8	19	38990714	39032785	0.000746552	0.0114123	0.947863	15488	0.989491	No
WholeBlood	650	PAK4	ENSG00000130669.17	19	39125770	39182816	-0.000599675	0.00251369	0.811521	15488	0.963966	No
WholeBlood	650	NCCRP1	ENSG00000188505.4	19	39196961	39201884	0.0128178	0.01052	0.223518	15488	0.718524	No
WholeBlood	650	SYCN	ENSG00000179751.6	19	39202831	39204266	-0.00271658	0.00949431	0.774875	15488	0.956785	No
WholeBlood	650	IFNL1	ENSG00000182393.2	19	39296325	39298673	0.00445931	0.0122729	0.716469	15488	0.945363	No
WholeBlood	650	LRFN1	ENSG00000128011.4	19	39306568	39314650	-0.00522264	0.00341319	0.126488	15488	0.610736	No
WholeBlood	650	GMFG	ENSG00000130755.12	19	39328353	39342372	-0.000528386	0.00259595	0.838777	15488	0.96962	No
WholeBlood	650	CTC-246B18.10	ENSG00000269246.1	19	39341773	39341945	0.00407975	0.0092703	0.660024	15488	0.927915	No
WholeBlood	650	SAMD4B	ENSG00000179134.15	19	39342396	39385710	0.000759447	0.00221893	0.732272	15488	0.948793	No
WholeBlood	650	PAF1	ENSG00000006712.14	19	39385852	39391195	0.00221562	0.00215823	0.305009	15488	0.777174	No
WholeBlood	650	MED29	ENSG00000063322.13	19	39391303	39400637	0.00235436	0.00152809	0.123888	15488	0.608609	No
WholeBlood	650	ZFP36	ENSG00000128016.5	19	39406813	39409412	0.000677542	0.00368468	0.854166	15488	0.972989	No
WholeBlood	650	PLEKHG2	ENSG00000090924.14	19	39412585	39428415	-0.00158826	0.00309032	0.60747	15488	0.912567	No
WholeBlood	650	RPS16	ENSG00000105193.8	19	39433207	39435948	0.000133957	0.00197665	0.94599	15488	0.988845	No
WholeBlood	650	SUPT5H	ENSG00000196235.13	19	39436156	39476670	0.00267253	0.00154154	0.0834671	15488	0.541708	No
WholeBlood	650	TIMM50	ENSG00000105197.10	19	39480412	39493715	0.00223938	0.00165847	0.177416	15488	0.670551	No
WholeBlood	650	EID2B	ENSG00000176401.5	19	39530990	39532854	0.0136959	0.005485	0.0127806	15488	0.31472	No
WholeBlood	650	EID2	ENSG00000176396.10	19	39538705	39540333	0.0044123	0.00317993	0.165767	15488	0.657387	No
WholeBlood	650	CLC	ENSG00000105205.6	19	39731250	39738028	0.0053671	0.00986246	0.586501	15488	0.906107	No
WholeBlood	650	LLNLR-268E12.1	ENSG00000276445.1	19	39812972	39813555	-0.0248494	0.0115934	0.0324645	15488	0.409788	No
WholeBlood	650	DYRK1B	ENSG00000105204.13	19	39825350	39834201	-0.00161137	0.00259518	0.534885	15488	0.888296	No
WholeBlood	650	FBL	ENSG00000105202.8	19	39834458	39846414	0.000721334	0.00198828	0.716881	15488	0.945576	No
WholeBlood	650	FCGBP	ENSG00000275395.4	19	39863323	39934626	-0.00267708	0.00678156	0.693155	15488	0.939043	No
WholeBlood	650	PSMC4	ENSG00000013275.7	19	39971005	39981441	0.000609781	0.00142749	0.669401	15488	0.931069	No
WholeBlood	650	ZNF546	ENSG00000187187.13	19	39984134	40021041	0.00340887	0.00444349	0.443274	15488	0.852636	No
WholeBlood	650	ZNF780B	ENSG00000128000.15	19	40028260	40056209	-0.00756982	0.00325426	0.0203294	15488	0.368519	No
WholeBlood	650	ZNF780A	ENSG00000197782.14	19	40069152	40090753	-0.00324823	0.00341968	0.342547	15488	0.799113	No
WholeBlood	650	MAP3K10	ENSG00000130758.7	19	40191744	40215575	-0.00152218	0.00248608	0.540572	15488	0.89044	No
WholeBlood	650	CNTD2	ENSG00000105219.8	19	40222208	40226690	0.00374673	0.0111042	0.735917	15488	0.949483	No
WholeBlood	650	AKT2	ENSG00000105221.16	19	40230317	40285536	-0.000909852	0.00172395	0.597844	15488	0.911079	No
WholeBlood	650	C19orf47	ENSG00000160392.13	19	40319536	40348455	-0.00147422	0.00243173	0.544573	15488	0.891197	No
WholeBlood	650	PLD3	ENSG00000105223.19	19	40348528	40378483	-0.00367046	0.00252671	0.146816	15488	0.638034	No
WholeBlood	650	HIPK4	ENSG00000160396.8	19	40379271	40390187	0.00428021	0.0110635	0.69898	15488	0.940672	No
WholeBlood	650	PRX	ENSG00000105227.14	19	40393768	40413366	0.000570092	0.00453676	0.900041	15488	0.980126	No
WholeBlood	650	SERTAD1	ENSG00000197019.4	19	40421592	40426025	0.00131594	0.00311238	0.67258	15488	0.931951	No
WholeBlood	650	SERTAD3	ENSG00000167565.12	19	40440844	40444705	-0.000463807	0.00258257	0.857531	15488	0.973547	No
WholeBlood	650	BLVRB	ENSG00000090013.9	19	40447789	40465840	0.00698166	0.00383924	0.0694638	15488	0.518392	No
WholeBlood	650	SPTBN4	ENSG00000160460.15	19	40466241	40576464	0.0121387	0.00762363	0.111833	15488	0.588831	No
WholeBlood	650	SHKBP1	ENSG00000160410.14	19	40576851	40591399	0.00116598	0.00260051	0.654042	15488	0.92677	No
WholeBlood	650	LTBP4	ENSG00000090006.17	19	40592883	40629818	0.00376512	0.00269803	0.163356	15488	0.654558	No
WholeBlood	650	NUMBL	ENSG00000105245.9	19	40665905	40690972	0.00440176	0.00417697	0.292372	15488	0.771263	No
WholeBlood	650	COQ8B	ENSG00000123815.11	19	40691529	40716896	0.000755982	0.00246759	0.759429	15488	0.954746	No
WholeBlood	650	ITPKC	ENSG00000086544.2	19	40717103	40740855	0.00269796	0.00407124	0.507774	15488	0.88082	No
WholeBlood	650	C19orf54	ENSG00000188493.14	19	40740861	40751553	-0.0003213	0.00265718	0.903795	15488	0.981057	No
WholeBlood	650	SNRPA	ENSG00000077312.8	19	40750637	40765389	0.00325728	0.00191399	0.0892823	15488	0.552506	No
WholeBlood	650	MIA	ENSG00000261857.6	19	40771648	40777490	0.00987393	0.00839869	0.24018	15488	0.729798	No
WholeBlood	650	RAB4B	ENSG00000167578.17	19	40778216	40792572	0.00107463	0.0020368	0.597958	15488	0.911079	No
WholeBlood	650	EGLN2	ENSG00000269858.5	19	40798996	40808433	-0.000653492	0.00204373	0.74926	15488	0.950725	No
WholeBlood	650	CTC-490E21.10	ENSG00000269843.1	19	40831221	40837210	-0.00176288	0.00963803	0.854928	15488	0.973282	No
WholeBlood	650	CYP2A6	ENSG00000255974.7	19	40843538	40850447	0.0102062	0.0131641	0.438453	15488	0.850973	No
WholeBlood	650	CYP2S1	ENSG00000167600.13	19	41193049	41207539	-0.00196179	0.00726399	0.787195	15488	0.959189	No
WholeBlood	650	AXL	ENSG00000167601.11	19	41219203	41261766	-0.0111892	0.00684274	0.10251	15488	0.576336	No
WholeBlood	650	HNRNPUL1	ENSG00000105323.16	19	41262496	41307598	0.000323603	0.00167099	0.846505	15488	0.971233	No
WholeBlood	650	TGFB1	ENSG00000105329.9	19	41301705	41353911	-0.00125166	0.00247866	0.613753	15488	0.91371	No
WholeBlood	650	CCDC97	ENSG00000142039.3	19	41310189	41324883	0.000631209	0.0016552	0.703074	15488	0.941652	No
WholeBlood	650	TMEM91	ENSG00000142046.14	19	41350911	41384083	-0.00398311	0.00307705	0.195983	15488	0.691836	No
WholeBlood	650	B9D2	ENSG00000123810.7	19	41354421	41364173	-0.000335901	0.00279332	0.904322	15488	0.981112	No
WholeBlood	650	EXOSC5	ENSG00000077348.8	19	41386374	41397459	0.00611962	0.00274054	0.0259007	15488	0.385018	No
WholeBlood	650	BCKDHA	ENSG00000248098.11	19	41397480	41425005	0.00400962	0.0026959	0.137438	15488	0.627451	No
WholeBlood	650	B3GNT8	ENSG00000177191.2	19	41425551	41428730	4.69429e-05	0.00465959	0.991965	15488	0.998411	No
WholeBlood	650	ATP5SL	ENSG00000105341.18	19	41431318	41440717	-0.00154772	0.00167066	0.354587	15488	0.805846	No
WholeBlood	650	PCAT19	ENSG00000267107.6	19	41454169	41500649	0.00505707	0.0123065	0.681266	15488	0.935494	No
WholeBlood	650	AC006129.1	ENSG00000268355.1	19	41531206	41532174	0.0143309	0.0095884	0.135519	15488	0.625666	No
WholeBlood	650	LINC01480	ENSG00000270164.1	19	41535183	41536904	0.0138555	0.00586498	0.0184607	15488	0.356043	No
WholeBlood	650	AC006129.2	ENSG00000268027.5	19	41545192	41555462	-0.00173803	0.00428053	0.684857	15488	0.937311	No
WholeBlood	650	CEACAM21	ENSG00000007129.17	19	41549518	41586844	0.0128476	0.00605868	0.0343529	15488	0.417628	No
WholeBlood	650	CEACAM4	ENSG00000105352.10	19	41618971	41627074	-0.000196678	0.0052028	0.969857	15488	0.993836	No
WholeBlood	650	CEACAM7	ENSG00000007306.14	19	41673307	41706976	0.0213687	0.0146324	0.144689	15488	0.636362	No
WholeBlood	650	CEACAM5	ENSG00000105388.15	19	41708585	41729798	0.00276815	0.0129438	0.830726	15488	0.967341	No
WholeBlood	650	CEACAM6	ENSG00000086548.8	19	41750977	41772208	0.00969592	0.0075045	0.196828	15488	0.692716	No
WholeBlood	650	CEACAM3	ENSG00000170956.16	19	41796437	41811553	0.00580291	0.00364331	0.111717	15488	0.588717	No
WholeBlood	650	AC020956.3	ENSG00000278239.1	19	41833686	41835950	-0.00892481	0.0128328	0.487018	15488	0.873837	No
WholeBlood	650	LYPD4	ENSG00000273111.5	19	41837074	41844697	0.00145371	0.0114719	0.899203	15488	0.980126	No
WholeBlood	650	DMRTC2	ENSG00000142025.15	19	41844743	41852333	-0.00934139	0.00979088	0.340405	15488	0.799113	No
WholeBlood	650	RPS19	ENSG00000105372.6	19	41859918	41872926	0.00152451	0.00210872	0.469975	15488	0.864897	No
WholeBlood	650	CD79A	ENSG00000105369.9	19	41877120	41881372	0.00383209	0.00402678	0.34164	15488	0.799113	No
WholeBlood	650	ARHGEF1	ENSG00000076928.17	19	41883161	41930150	0.000608407	0.00162831	0.708795	15488	0.943111	No
WholeBlood	650	CTD-2575K13.6	ENSG00000268041.2	19	41907705	41928516	0.00687255	0.00454521	0.131026	15488	0.618699	No
WholeBlood	650	RABAC1	ENSG00000105404.10	19	41956681	41959390	-0.00360329	0.0021865	0.0998585	15488	0.573153	No
WholeBlood	650	ATP1A3	ENSG00000105409.16	19	41966582	41997497	-0.000132874	0.00460172	0.976974	15488	0.995159	No
WholeBlood	650	GRIK5	ENSG00000105737.9	19	41998321	42069498	-0.00329129	0.00703791	0.640196	15488	0.922481	No
WholeBlood	650	ZNF574	ENSG00000105732.12	19	42068477	42081549	0.000744203	0.00259498	0.774371	15488	0.956785	No
WholeBlood	650	POU2F2	ENSG00000028277.21	19	42086110	42196585	-0.00578461	0.0032497	0.0755522	15488	0.529833	No
WholeBlood	650	DEDD2	ENSG00000160570.13	19	42198598	42220140	0.000573392	0.0025207	0.82013	15488	0.965692	No
WholeBlood	650	ZNF526	ENSG00000167625.10	19	42220271	42228201	0.00130839	0.00248662	0.598954	15488	0.911522	No
WholeBlood	650	GSK3A	ENSG00000105723.11	19	42230186	42242625	-0.0029642	0.00173822	0.0886306	15488	0.551702	No
WholeBlood	650	ERF	ENSG00000105722.9	19	42247572	42255157	0.000673787	0.00269135	0.802396	15488	0.962159	No
WholeBlood	650	CIC	ENSG00000079432.7	19	42268537	42295797	-0.00197048	0.00203966	0.334374	15488	0.795728	No
WholeBlood	650	PAFAH1B3	ENSG00000079462.7	19	42297033	42303546	-0.00354919	0.0026154	0.175259	15488	0.66896	No
WholeBlood	650	PRR19	ENSG00000188368.9	19	42302098	42310821	-0.0257827	0.0108618	0.0179103	15488	0.353336	No
WholeBlood	650	MEGF8	ENSG00000105429.12	19	42325609	42378769	-0.000724624	0.00249364	0.771462	15488	0.956752	No
WholeBlood	650	CNFN	ENSG00000105427.9	19	42387019	42390287	0.00822025	0.00761829	0.280996	15488	0.762486	No
WholeBlood	650	LIPE	ENSG00000079435.9	19	42401507	42427426	0.00254099	0.00350169	0.468325	15488	0.864523	No
WholeBlood	650	CEACAM1	ENSG00000079385.21	19	42507304	42561234	-0.0022779	0.0048807	0.640865	15488	0.922657	No
WholeBlood	650	CEACAM8	ENSG00000124469.11	19	42580241	42595055	0.0178071	0.00814635	0.0291914	15488	0.399059	No
WholeBlood	650	CTC-490G23.2	ENSG00000231412.2	19	43329295	43331430	-0.00875268	0.0143876	0.543177	15488	0.891197	No
WholeBlood	650	CD177	ENSG00000204936.9	19	43353659	43363172	0.0105857	0.0121939	0.385662	15488	0.824564	No
WholeBlood	650	LYPD3	ENSG00000124466.8	19	43460787	43465660	-0.00922372	0.00643322	0.152137	15488	0.643974	No
WholeBlood	650	PHLDB3	ENSG00000176531.10	19	43475103	43504935	0.00951972	0.00389064	0.0146852	15488	0.333148	No
WholeBlood	650	ETHE1	ENSG00000105755.7	19	43506719	43527244	0.00199819	0.00240277	0.405939	15488	0.835267	No
WholeBlood	650	ZNF575	ENSG00000176472.10	19	43525497	43536130	0.00442669	0.00424852	0.297842	15488	0.773471	No
WholeBlood	650	XRCC1	ENSG00000073050.11	19	43543040	43580473	0.00161259	0.0018568	0.385463	15488	0.824364	No
WholeBlood	650	PINLYP	ENSG00000234465.10	19	43576800	43582104	-2.72209e-05	0.00863695	0.997486	15488	0.999753	No
WholeBlood	650	IRGQ	ENSG00000167378.8	19	43584369	43596135	0.00317203	0.00321844	0.324719	15488	0.789898	No
WholeBlood	650	ZNF576	ENSG00000124444.15	19	43596392	43601157	-0.00209664	0.0034198	0.54004	15488	0.890371	No
WholeBlood	650	ZNF428	ENSG00000131116.11	19	43607219	43619874	0.00496742	0.0034278	0.147793	15488	0.639089	No
WholeBlood	650	SRRM5	ENSG00000226763.4	19	43612107	43614487	-0.0032715	0.00889927	0.713284	15488	0.944056	No
WholeBlood	650	CADM4	ENSG00000105767.2	19	43622368	43639839	0.00857889	0.00473799	0.0706711	15488	0.519255	No
WholeBlood	650	PLAUR	ENSG00000011422.11	19	43646095	43670547	0.00106953	0.00413501	0.795988	15488	0.960503	No
WholeBlood	650	SMG9	ENSG00000105771.13	19	43727992	43754990	-0.000518347	0.00173808	0.765627	15488	0.955137	No
WholeBlood	650	KCNN4	ENSG00000104783.11	19	43766533	43781257	0.00197302	0.00421853	0.640159	15488	0.922481	No
WholeBlood	650	ZNF283	ENSG00000167637.16	19	43827292	43852017	-0.00566443	0.00462103	0.220735	15488	0.716484	No
WholeBlood	650	ZNF404	ENSG00000176222.8	19	43872363	43884051	0.000211166	0.00778266	0.978362	15488	0.995159	No
WholeBlood	650	ZNF45	ENSG00000124459.11	19	43912629	43935278	-0.00268964	0.00317817	0.397716	15488	0.831951	No
WholeBlood	650	ZNF221	ENSG00000159905.14	19	43951223	43967709	-0.00868898	0.0128999	0.500834	15488	0.87917	No
WholeBlood	650	ZNF155	ENSG00000204920.10	19	43967862	43996895	-0.0108198	0.0074483	0.14682	15488	0.638034	No
WholeBlood	650	ZNF230	ENSG00000159882.12	19	44002948	44013926	-0.0105707	0.00374858	0.00495492	15488	0.248641	No
WholeBlood	650	ZNF222	ENSG00000159885.13	19	44025342	44033112	-0.00833165	0.00513413	0.105135	15488	0.580215	No
WholeBlood	650	ZNF223	ENSG00000178386.12	19	44051367	44067991	-0.0121677	0.00615572	0.0485183	15488	0.462402	No
WholeBlood	650	ZNF284	ENSG00000186026.6	19	44072144	44089613	-0.00534225	0.00401405	0.183709	15488	0.680038	No
WholeBlood	650	ZNF224	ENSG00000267680.5	19	44094339	44109886	-0.00410948	0.00290381	0.157505	15488	0.649306	No
WholeBlood	650	ZNF225	ENSG00000256294.7	19	44112240	44134816	-0.00259537	0.004488	0.563275	15488	0.897439	No
WholeBlood	650	ZNF234	ENSG00000263002.7	19	44141557	44160309	0.00112007	0.00340964	0.742643	15488	0.950038	No
WholeBlood	650	ZNF226	ENSG00000167380.16	19	44165073	44178381	-0.000569679	0.00327379	0.861912	15488	0.974401	No
WholeBlood	650	ZNF227	ENSG00000131115.15	19	44207547	44237268	-0.00182394	0.00287432	0.525945	15488	0.883675	No
WholeBlood	650	ZNF235	ENSG00000159917.15	19	44228729	44305046	0.000882171	0.00399346	0.825239	15488	0.966912	No
WholeBlood	650	ZNF233	ENSG00000159915.12	19	44259880	44275317	0.0209674	0.00689122	0.0024432	15488	0.196064	No
WholeBlood	650	ZNF285	ENSG00000267508.5	19	44382298	44401608	-0.00724954	0.00944884	0.443226	15488	0.852636	No
WholeBlood	650	ZNF180	ENSG00000167384.10	19	44474428	44500524	-0.00041907	0.00413766	0.919359	15488	0.98365	No
WholeBlood	650	IGSF23	ENSG00000216588.8	19	44613630	44636781	-0.0172118	0.0140929	0.222427	15488	0.717333	No
WholeBlood	650	PVR	ENSG00000073008.14	19	44643798	44663583	-0.00281214	0.00332381	0.397842	15488	0.831951	No
WholeBlood	650	CEACAM19	ENSG00000186567.12	19	44666958	44684359	-0.0119473	0.00584832	0.0414836	15488	0.440973	No
WholeBlood	650	BCL3	ENSG00000069399.14	19	44747836	44760044	-0.00169934	0.0031598	0.590906	15488	0.908863	No
WholeBlood	650	BCAM	ENSG00000187244.10	19	44809059	44821420	-0.0108229	0.00812641	0.183403	15488	0.679736	No
WholeBlood	650	NECTIN2	ENSG00000130202.9	19	44846175	44889228	-0.0162102	0.0104407	0.121021	15488	0.604524	No
WholeBlood	650	TOMM40	ENSG00000130204.12	19	44890569	44903689	0.00174952	0.00183451	0.340618	15488	0.799113	No
WholeBlood	650	APOE	ENSG00000130203.9	19	44905754	44909393	0.00907072	0.00979523	0.354784	15488	0.805846	No
WholeBlood	650	APOC1	ENSG00000130208.9	19	44914247	44919349	-0.0049436	0.0112383	0.66017	15488	0.927915	No
WholeBlood	650	APOC4	ENSG00000267467.3	19	44942238	44945496	-0.0014742	0.0108105	0.891575	15488	0.979671	No
WholeBlood	650	APOC2	ENSG00000234906.9	19	44945982	44949565	-0.0245542	0.0112143	0.0289249	15488	0.398567	No
WholeBlood	650	CLPTM1	ENSG00000104853.15	19	44954591	44993341	-0.000931545	0.00161465	0.564192	15488	0.897721	No
WholeBlood	650	RELB	ENSG00000104856.13	19	45001430	45038198	-0.00349855	0.00367173	0.34104	15488	0.799113	No
WholeBlood	650	CLASRP	ENSG00000104859.14	19	45039040	45070956	0.000713527	0.00182885	0.696557	15488	0.94025	No
WholeBlood	650	ZNF296	ENSG00000170684.8	19	45071500	45076509	0.000223161	0.00343094	0.94816	15488	0.989491	No
WholeBlood	650	GEMIN7	ENSG00000142252.10	19	45079195	45091524	-0.00291105	0.00261182	0.265461	15488	0.747553	No
WholeBlood	650	PPP1R37	ENSG00000104866.10	19	45091792	45147285	0.00142133	0.00195292	0.467008	15488	0.863477	No
WholeBlood	650	NKPD1	ENSG00000179846.9	19	45149750	45158737	0.0154651	0.00953379	0.105275	15488	0.580215	No
WholeBlood	650	TRAPPC6A	ENSG00000007255.10	19	45162928	45178237	0.00424526	0.00250922	0.0911677	15488	0.556429	No
WholeBlood	650	BLOC1S3	ENSG00000189114.6	19	45178745	45181801	0.00143027	0.00251632	0.569969	15488	0.900273	No
WholeBlood	650	EXOC3L2	ENSG00000283632.2	19	45212621	45245431	0.000478527	0.00936118	0.959248	15488	0.991777	No
WholeBlood	650	MARK4	ENSG00000007047.14	19	45251258	45305283	-0.00366705	0.00343088	0.285554	15488	0.766492	No
WholeBlood	650	CKM	ENSG00000104879.4	19	45306414	45322977	0.00286563	0.00565852	0.612734	15488	0.913142	No
WholeBlood	650	KLC3	ENSG00000104892.16	19	45333434	45349602	0.0116654	0.00949913	0.219889	15488	0.715676	No
WholeBlood	650	ERCC2	ENSG00000104884.14	19	45349837	45370918	-0.000374167	0.00220834	0.86551	15488	0.97602	No
WholeBlood	650	PPP1R13L	ENSG00000104881.15	19	45379634	45405081	-0.00501046	0.00402589	0.213758	15488	0.709121	No
WholeBlood	650	CD3EAP	ENSG00000117877.10	19	45406209	45410766	-0.0122268	0.00704795	0.0832655	15488	0.541708	No
WholeBlood	650	ERCC1	ENSG00000012061.15	19	45407333	45478828	-0.000643326	0.00175234	0.713651	15488	0.944354	No
WholeBlood	650	FOSB	ENSG00000125740.13	19	45467995	45475179	0.000324337	0.00835054	0.96903	15488	0.993836	No
WholeBlood	650	RTN2	ENSG00000125744.11	19	45485289	45497061	-0.0107952	0.00428328	0.0119717	15488	0.312219	No
WholeBlood	650	PPM1N	ENSG00000213889.10	19	45488777	45502510	-0.0220168	0.00603526	0.000286194	15488	0.0966814	No
WholeBlood	650	VASP	ENSG00000125753.13	19	45506579	45526983	-0.00167561	0.00199694	0.401738	15488	0.834275	No
WholeBlood	650	OPA3	ENSG00000125741.4	19	45527427	45602212	0.00222582	0.00284164	0.433755	15488	0.848125	No
WholeBlood	650	GPR4	ENSG00000177464.4	19	45589764	45599753	-0.00586067	0.0102136	0.566301	15488	0.898684	No
WholeBlood	650	EML2	ENSG00000125746.16	19	45606994	45645629	-0.0034749	0.00203725	0.088561	15488	0.551702	No
WholeBlood	650	GIPR	ENSG00000010310.8	19	45668244	45683724	0.00532437	0.00548615	0.332165	15488	0.794858	No
WholeBlood	650	SNRPD2	ENSG00000125743.10	19	45687454	45692389	0.000589364	0.00252991	0.81587	15488	0.965332	No
WholeBlood	650	QPCTL	ENSG00000011478.11	19	45692483	45703989	0.00715935	0.00289995	0.0138225	15488	0.326309	No
WholeBlood	650	FBXO46	ENSG00000177051.5	19	45710629	45730904	-0.000503218	0.0019508	0.796526	15488	0.960503	No
WholeBlood	650	SIX5	ENSG00000177045.7	19	45765965	45769226	0.00469757	0.0084814	0.579866	15488	0.903632	No
WholeBlood	650	DMPK	ENSG00000104936.17	19	45769717	45782552	-0.00163837	0.0045418	0.718422	15488	0.945843	No
WholeBlood	650	DMWD	ENSG00000185800.11	19	45782947	45792802	-0.00080886	0.00391533	0.836399	15488	0.96913	No
WholeBlood	650	SYMPK	ENSG00000125755.18	19	45815410	45863290	0.00270292	0.00146727	0.0659257	15488	0.508495	No
WholeBlood	650	IRF2BP1	ENSG00000170604.4	19	45883607	45886170	-0.000800685	0.00251503	0.750317	15488	0.951442	No
WholeBlood	650	MYPOP	ENSG00000176182.5	19	45890020	45902604	-0.00509471	0.00253833	0.0451657	15488	0.452703	No
WholeBlood	650	CCDC61	ENSG00000104983.8	19	45995461	46021318	-0.00164114	0.00218572	0.453027	15488	0.857761	No
WholeBlood	650	PGLYRP1	ENSG00000008438.4	19	46019153	46023065	0.0125853	0.0046309	0.0067554	15488	0.272907	No
WholeBlood	650	HIF3A	ENSG00000124440.15	19	46297046	46343433	0.0010481	0.00858274	0.902845	15488	0.980594	No
WholeBlood	650	PPP5C	ENSG00000011485.14	19	46346994	46392981	0.00127746	0.00267042	0.632549	15488	0.919736	No
WholeBlood	650	PNMAL1	ENSG00000182013.17	19	46466491	46471563	0.00676386	0.0126631	0.593434	15488	0.90974	No
WholeBlood	650	PPP5D1	ENSG00000230510.6	19	46480796	46601200	-0.00258357	0.0115834	0.823577	15488	0.966912	No
WholeBlood	650	PNMAL2	ENSG00000204851.6	19	46486906	46494507	-0.0123607	0.0122187	0.312109	15488	0.781321	No
WholeBlood	650	CALM3	ENSG00000160014.16	19	46601236	46610793	-0.000339641	0.00193893	0.861003	15488	0.974389	No
WholeBlood	650	PTGIR	ENSG00000160013.8	19	46620468	46625118	-0.00510088	0.00511809	0.319324	15488	0.785652	No
WholeBlood	650	GNG8	ENSG00000167414.4	19	46634076	46634685	-0.0141291	0.0108517	0.193389	15488	0.688021	No
WholeBlood	650	DACT3	ENSG00000197380.10	19	46647612	46661138	0.00450846	0.00856418	0.598774	15488	0.911522	No
WholeBlood	650	PRKD2	ENSG00000105287.12	19	46674275	46717127	0.00262361	0.00221071	0.235766	15488	0.726793	No
WholeBlood	650	STRN4	ENSG00000090372.14	19	46719507	46746994	-0.00109184	0.00188125	0.561867	15488	0.89682	No
WholeBlood	650	FKRP	ENSG00000181027.10	19	46746046	46776974	-0.00100279	0.00252931	0.691895	15488	0.938854	No
WholeBlood	650	SLC1A5	ENSG00000105281.12	19	46774883	46787814	0.000203705	0.00335059	0.95154	15488	0.989689	No
WholeBlood	650	AP2S1	ENSG00000042753.11	19	46838136	46850992	6.55027e-05	0.00213376	0.97552	15488	0.994789	No
WholeBlood	650	ARHGAP35	ENSG00000160007.18	19	46918676	47005077	-0.00441483	0.00282568	0.118699	15488	0.600397	No
WholeBlood	650	NPAS1	ENSG00000130751.9	19	47019820	47045775	-0.00711949	0.01134	0.530349	15488	0.885745	No
WholeBlood	650	TMEM160	ENSG00000130748.6	19	47045907	47048630	-0.0105465	0.00593814	0.0762057	15488	0.531296	No
WholeBlood	650	ZC3H4	ENSG00000130749.9	19	47064187	47113752	-0.00141283	0.0023724	0.551705	15488	0.893358	No
WholeBlood	650	SAE1	ENSG00000142230.11	19	47113274	47210636	0.00634406	0.00161916	9.90413e-05	15488	0.0821177	No
WholeBlood	650	BBC3	ENSG00000105327.17	19	47220824	47232766	-0.0075069	0.00429129	0.0807216	15488	0.535973	No
WholeBlood	650	CCDC9	ENSG00000105321.12	19	47255980	47271953	0.000575885	0.00244437	0.813823	15488	0.964771	No
WholeBlood	650	INAFM1	ENSG00000257704.3	19	47274453	47275707	-0.0043325	0.00321659	0.178491	15488	0.671952	No
WholeBlood	650	C5AR1	ENSG00000197405.7	19	47290023	47322066	0.00183891	0.00301647	0.542333	15488	0.890914	No
WholeBlood	650	C5AR2	ENSG00000134830.5	19	47332147	47347327	-9.55204e-05	0.00337833	0.977452	15488	0.995159	No
WholeBlood	650	DHX34	ENSG00000134815.18	19	47349281	47382704	0.00124201	0.00263309	0.637308	15488	0.921771	No
WholeBlood	650	MEIS3	ENSG00000105419.17	19	47403124	47419523	-0.00285384	0.0121794	0.814816	15488	0.964807	No
WholeBlood	650	KPTN	ENSG00000118162.13	19	47475144	47484268	-0.000523596	0.00308632	0.86534	15488	0.975996	No
WholeBlood	650	NAPA	ENSG00000105402.7	19	47487637	47515240	0.000321177	0.00240847	0.893957	15488	0.979671	No
WholeBlood	650	ZNF541	ENSG00000118156.12	19	47520685	47555856	0.0131139	0.010576	0.215449	15488	0.711335	No
WholeBlood	650	GLTSCR1	ENSG00000063169.10	19	47609123	47703277	-0.00473199	0.00280286	0.0918554	15488	0.558117	No
WholeBlood	650	EHD2	ENSG00000024422.11	19	47713343	47743134	0.00646801	0.00464717	0.16447	15488	0.655678	No
WholeBlood	650	GLTSCR2	ENSG00000105373.18	19	47745522	47757035	0.00316473	0.00219889	0.150581	15488	0.64051	No
WholeBlood	650	SELENOW	ENSG00000178980.14	19	47778572	47784684	-0.00124159	0.00217831	0.568897	15488	0.899548	No
WholeBlood	650	SULT2A1	ENSG00000105398.3	19	47870466	47886397	0.0124445	0.0131183	0.343171	15488	0.799113	No
WholeBlood	650	CABP5	ENSG00000105507.2	19	48029953	48044053	0.0145281	0.0112571	0.197328	15488	0.69328	No
WholeBlood	650	PLA2G4C	ENSG00000105499.13	19	48047843	48110817	0.0112043	0.00893689	0.210411	15488	0.705374	No
WholeBlood	650	LIG1	ENSG00000105486.13	19	48115445	48170603	0.00541652	0.00240316	0.0245453	15488	0.383482	No
WholeBlood	650	C19orf68	ENSG00000185453.12	19	48170692	48197620	0.00058785	0.00332259	0.859624	15488	0.97389	No
WholeBlood	650	CARD8	ENSG00000105483.17	19	48180770	48255946	-0.00783923	0.00212315	0.000241604	15488	0.0966814	No
WholeBlood	650	CCDC114	ENSG00000105479.15	19	48296457	48320811	-0.0127294	0.0067667	0.0604087	15488	0.494086	No
WholeBlood	650	EMP3	ENSG00000142227.10	19	48321509	48330553	-0.0033643	0.00264232	0.203404	15488	0.700998	No
WholeBlood	650	TMEM143	ENSG00000161558.10	19	48332356	48364237	0.00402207	0.00257138	0.118282	15488	0.599743	No
WholeBlood	650	KDELR1	ENSG00000105438.8	19	48382570	48391553	0.000424667	0.00185042	0.818557	15488	0.965607	No
WholeBlood	650	GRIN2D	ENSG00000105464.3	19	48394875	48444931	-0.00621231	0.0067601	0.358466	15488	0.808057	No
WholeBlood	650	GRWD1	ENSG00000105447.12	19	48445773	48457022	-6.69537e-05	0.00236815	0.977454	15488	0.995159	No
WholeBlood	650	KCNJ14	ENSG00000182324.6	19	48461249	48466980	-0.00089779	0.00813547	0.912163	15488	0.982378	No
WholeBlood	650	CYTH2	ENSG00000105443.13	19	48469694	48482314	0.00134477	0.00203467	0.508901	15488	0.88082	No
WholeBlood	650	LMTK3	ENSG00000142235.8	19	48485271	48513189	-0.00742342	0.00470852	0.115392	15488	0.594345	No
WholeBlood	650	SULT2B1	ENSG00000088002.11	19	48552075	48599425	0.019087	0.0109234	0.0810648	15488	0.536341	No
WholeBlood	650	RPL18	ENSG00000063177.12	19	48615328	48619271	0.000664812	0.00177328	0.707858	15488	0.94285	No
WholeBlood	650	SPHK2	ENSG00000063176.15	19	48624133	48630029	-0.00202296	0.00205765	0.325917	15488	0.790324	No
WholeBlood	650	DBP	ENSG00000105516.10	19	48630407	48637438	0.0049808	0.00336531	0.139364	15488	0.630465	No
WholeBlood	650	CA11	ENSG00000063180.8	19	48637942	48646312	-0.00675364	0.00346994	0.0520606	15488	0.473745	No
WholeBlood	650	NTN5	ENSG00000142233.11	19	48661407	48673081	0.0171509	0.00851346	0.0443763	15488	0.450231	No
WholeBlood	650	FUT2	ENSG00000176920.11	19	48695971	48705950	-0.0181277	0.0103243	0.079607	15488	0.53444	No
WholeBlood	650	MAMSTR	ENSG00000176909.11	19	48712742	48719721	0.0104688	0.00804245	0.1935	15488	0.688021	No
WholeBlood	650	RASIP1	ENSG00000105538.9	19	48720587	48740721	0.0112618	0.00893363	0.207918	15488	0.703589	No
WholeBlood	650	FUT1	ENSG00000174951.10	19	48748011	48755390	0.00870603	0.00912531	0.340424	15488	0.799113	No
WholeBlood	650	BCAT2	ENSG00000105552.14	19	48795062	48811029	0.0031768	0.00219241	0.147837	15488	0.639089	No
WholeBlood	650	HSD17B14	ENSG00000087076.8	19	48813017	48836678	-0.0069445	0.00928063	0.454572	15488	0.85876	No
WholeBlood	650	PLEKHA4	ENSG00000105559.11	19	48837097	48868632	0.000959319	0.00487947	0.844202	15488	0.970964	No
WholeBlood	650	PPP1R15A	ENSG00000087074.7	19	48872392	48876057	-0.00269854	0.00308743	0.38243	15488	0.822365	No
WholeBlood	650	NUCB1	ENSG00000104805.15	19	48900050	48923372	-0.00633272	0.00282736	0.0254532	15488	0.383482	No
WholeBlood	650	DHDH	ENSG00000104808.7	19	48933682	48944969	0.012656	0.00957653	0.186795	15488	0.681365	No
WholeBlood	650	BAX	ENSG00000087088.19	19	48954877	48961798	-1.24206e-05	0.00180983	0.994526	15488	0.999083	No
WholeBlood	650	CTD-2639E6.9	ENSG00000267898.1	19	48963975	48965158	-0.00387404	0.00625474	0.535893	15488	0.888856	No
WholeBlood	650	FTL	ENSG00000087086.14	19	48965301	48966878	-0.00305046	0.00276009	0.269495	15488	0.751235	No
WholeBlood	650	GYS1	ENSG00000104812.14	19	48968125	48993310	0.00297234	0.00243528	0.22272	15488	0.71743	No
WholeBlood	650	RUVBL2	ENSG00000183207.13	19	48993448	49015979	0.00318133	0.00191022	0.0963263	15488	0.567695	No
WholeBlood	650	LHB	ENSG00000104826.12	19	49015996	49017081	0.00805329	0.0136816	0.556326	15488	0.895563	No
WholeBlood	650	CTB-60B18.10	ENSG00000268655.2	19	49017496	49020523	-0.00628981	0.0120133	0.600763	15488	0.91158	No
WholeBlood	650	SNRNP70	ENSG00000104852.14	19	49085419	49108605	0.00350513	0.00185952	0.0598966	15488	0.492138	No
WholeBlood	650	LIN7B	ENSG00000104863.11	19	49114324	49118396	0.00895111	0.00413502	0.0307862	15488	0.404828	No
WholeBlood	650	C19orf73	ENSG00000221916.3	19	49118461	49119140	0.00204153	0.00898655	0.820361	15488	0.965692	No
WholeBlood	650	PPFIA3	ENSG00000177380.13	19	49119389	49151026	-0.00692173	0.00490789	0.158938	15488	0.649331	No
WholeBlood	650	HRC	ENSG00000130528.11	19	49151198	49155424	-0.0166152	0.0103608	0.109293	15488	0.586647	No
WholeBlood	650	TRPM4	ENSG00000130529.15	19	49157741	49211836	-0.00837711	0.00562447	0.136883	15488	0.627312	No
WholeBlood	650	SLC6A16	ENSG00000063127.15	19	49289638	49325225	-0.00346561	0.00426461	0.416731	15488	0.841324	No
WholeBlood	650	CTC-301O7.4	ENSG00000197813.5	19	49331617	49340250	-0.0104286	0.00624349	0.0953565	15488	0.564989	No
WholeBlood	650	CD37	ENSG00000104894.11	19	49335171	49340594	8.74278e-05	0.00190531	0.963415	15488	0.992578	No
WholeBlood	650	TEAD2	ENSG00000074219.13	19	49340861	49362457	-0.00874642	0.00756327	0.247943	15488	0.737355	No
WholeBlood	650	SLC17A7	ENSG00000104888.9	19	49429401	49442360	0.00535377	0.00951788	0.573978	15488	0.901173	No
WholeBlood	650	PIH1D1	ENSG00000104872.10	19	49446298	49453497	-0.00040273	0.00180409	0.823427	15488	0.966912	No
WholeBlood	650	ALDH16A1	ENSG00000161618.9	19	49453169	49471048	0.00524519	0.00262716	0.0463085	15488	0.456541	No
WholeBlood	650	FLT3LG	ENSG00000090554.12	19	49474207	49486231	0.000386407	0.0024388	0.87416	15488	0.977055	No
WholeBlood	650	RPL13A	ENSG00000142541.16	19	49487554	49492308	0.00170121	0.00178555	0.341076	15488	0.799113	No
WholeBlood	650	RPS11	ENSG00000142534.6	19	49496374	49499689	-0.000205691	0.0021251	0.922923	15488	0.98374	No
WholeBlood	650	FCGRT	ENSG00000104870.12	19	49512279	49526333	0.00107668	0.00209413	0.607332	15488	0.912567	No
WholeBlood	650	RCN3	ENSG00000142552.7	19	49527618	49546962	-0.000414204	0.00371008	0.911142	15488	0.982164	No
WholeBlood	650	NOSIP	ENSG00000142546.13	19	49555711	49590262	0.00045441	0.00187822	0.808909	15488	0.963928	No
WholeBlood	650	PRRG2	ENSG00000126460.10	19	49580646	49591015	0.00945195	0.00816468	0.247442	15488	0.737137	No
WholeBlood	650	PRR12	ENSG00000126464.13	19	49591643	49626324	-0.00243098	0.00294944	0.410129	15488	0.838253	No
WholeBlood	650	RRAS	ENSG00000126458.3	19	49635292	49640201	0.00182191	0.00315354	0.56365	15488	0.897645	No
WholeBlood	650	SCAF1	ENSG00000126461.14	19	49642125	49658642	0.00242503	0.00181877	0.182905	15488	0.679662	No
WholeBlood	650	IRF3	ENSG00000126456.15	19	49659569	49665141	0.00345111	0.00168804	0.0413251	15488	0.440973	No
WholeBlood	650	BCL2L12	ENSG00000126453.9	19	49665876	49673916	-0.00288636	0.00258325	0.264278	15488	0.746651	No
WholeBlood	650	PRMT1	ENSG00000126457.21	19	49675786	49688663	-0.00145337	0.00186526	0.436168	15488	0.849838	No
WholeBlood	650	ADM5	ENSG00000224420.3	19	49689030	49690575	0.0109686	0.00795263	0.168313	15488	0.659388	No
WholeBlood	650	CPT1C	ENSG00000169169.14	19	49690898	49713731	-0.00604438	0.00973604	0.534939	15488	0.888296	No
WholeBlood	650	TSKS	ENSG00000126467.10	19	49739755	49763330	0.0109801	0.0110952	0.322739	15488	0.787675	No
WholeBlood	650	AP2A1	ENSG00000196961.12	19	49766968	49806868	-0.0026299	0.00203212	0.196085	15488	0.691836	No
WholeBlood	650	FUZ	ENSG00000010361.13	19	49807113	49817376	-0.00358146	0.00317441	0.259654	15488	0.7439	No
WholeBlood	650	MED25	ENSG00000104973.16	19	49818279	49838638	-0.00253402	0.00274168	0.355708	15488	0.806263	No
WholeBlood	650	PTOV1	ENSG00000104960.15	19	49851058	49860744	-0.00252185	0.00201912	0.212136	15488	0.707943	No
WholeBlood	650	PNKP	ENSG00000039650.11	19	49859882	49867909	-0.00192708	0.00203995	0.345189	15488	0.799113	No
WholeBlood	650	AKT1S1	ENSG00000204673.10	19	49869033	49878459	-0.00232471	0.00234938	0.322799	15488	0.787698	No
WholeBlood	650	TBC1D17	ENSG00000104946.12	19	49878076	49888749	-0.000231901	0.00198745	0.907149	15488	0.981384	No
WholeBlood	650	IL4I1	ENSG00000104951.15	19	49889654	49904321	0.00487873	0.00762306	0.522409	15488	0.882341	No
WholeBlood	650	NUP62	ENSG00000213024.11	19	49906825	49929700	-0.000353245	0.00191222	0.8535	15488	0.972989	No
WholeBlood	650	ATF5	ENSG00000169136.10	19	49929764	49933935	6.51585e-05	0.00537489	0.990332	15488	0.998156	No
WholeBlood	650	SIGLEC11	ENSG00000161640.15	19	49948985	49961172	0.0132457	0.0082188	0.107544	15488	0.583821	No
WholeBlood	650	VRK3	ENSG00000105053.10	19	49976467	50025805	-0.00178048	0.00153581	0.246768	15488	0.736465	No
WholeBlood	650	ZNF473	ENSG00000142528.15	19	50025947	50053414	-0.00197664	0.00355787	0.578704	15488	0.902887	No
WholeBlood	650	MYH14	ENSG00000105357.15	19	50188186	50310545	0.00697132	0.00794544	0.380606	15488	0.820813	No
WholeBlood	650	KCNC3	ENSG00000131398.13	19	50311937	50333515	0.00455149	0.00407614	0.264585	15488	0.747108	No
WholeBlood	650	NR1H2	ENSG00000131408.13	19	50329653	50382982	0.00136353	0.00183824	0.458512	15488	0.86065	No
WholeBlood	650	NAPSA	ENSG00000131400.7	19	50358477	50365830	0.00906431	0.00697322	0.194121	15488	0.689215	No
WholeBlood	650	POLD1	ENSG00000062822.12	19	50384204	50418018	0.000812793	0.00204096	0.690588	15488	0.938263	No
WholeBlood	650	SPIB	ENSG00000269404.6	19	50418938	50431313	0.000577788	0.00429951	0.893142	15488	0.979671	No
WholeBlood	650	MYBPC2	ENSG00000086967.9	19	50432903	50466321	0.0201818	0.00961791	0.036273	15488	0.41974	No
WholeBlood	650	EMC10	ENSG00000161671.16	19	50476943	50490870	0.000160927	0.00163531	0.92164	15488	0.98374	No
WholeBlood	650	JOSD2	ENSG00000161677.11	19	50505998	50511353	-0.00102036	0.00228857	0.65586	15488	0.927462	No
WholeBlood	650	ASPDH	ENSG00000204653.9	19	50511600	50514690	0.00670516	0.00989908	0.498432	15488	0.878396	No
WholeBlood	650	LRRC4B	ENSG00000131409.12	19	50516892	50568045	-0.0162044	0.00966111	0.0939861	15488	0.562464	No
WholeBlood	650	CLEC11A	ENSG00000105472.12	19	50723329	50725718	0.00271583	0.00536654	0.612987	15488	0.913142	No
WholeBlood	650	C19orf48	ENSG00000167747.13	19	50797704	50804929	0.000246493	0.00263501	0.9255	15488	0.984353	No
WholeBlood	650	LINC01869	ENSG00000180279.6	19	50808874	50818880	0.00288327	0.0131405	0.826396	15488	0.966912	No
WholeBlood	650	KLK1	ENSG00000167748.10	19	50819148	50823787	-0.0234994	0.00959762	0.0146194	15488	0.333148	No
WholeBlood	650	KLK3	ENSG00000142515.14	19	50854915	50860764	0.0105005	0.0208327	0.614408	15488	0.913817	No
WholeBlood	650	KLK2	ENSG00000167751.12	19	50861568	50880567	0.00421671	0.0174845	0.809504	15488	0.963928	No
WholeBlood	650	KLK7	ENSG00000169035.11	19	50976482	50984099	-0.00587282	0.0121236	0.628263	15488	0.918234	No
WholeBlood	650	KLK11	ENSG00000167757.13	19	51022216	51028039	0.00995199	0.0127392	0.434972	15488	0.849111	No
WholeBlood	650	KLK14	ENSG00000129437.9	19	51077495	51084245	-0.0129493	0.0105043	0.218128	15488	0.713748	No
WholeBlood	650	CTU1	ENSG00000142544.6	19	51097606	51108370	-0.00448222	0.00410814	0.275665	15488	0.756921	No
WholeBlood	650	SIGLEC9	ENSG00000129450.8	19	51124908	51136651	-0.00474104	0.00271371	0.081114	15488	0.536341	No
WholeBlood	650	SIGLEC7	ENSG00000168995.13	19	51142299	51147317	-0.00853136	0.00349295	0.0148627	15488	0.333148	No
WholeBlood	650	CD33	ENSG00000105383.14	19	51225064	51240016	0.00174629	0.00302184	0.563546	15488	0.897616	No
WholeBlood	650	IGLON5	ENSG00000142549.9	19	51311848	51330354	-0.00200517	0.0126028	0.873637	15488	0.977055	No
WholeBlood	650	VSIG10L	ENSG00000186806.5	19	51331536	51342124	-0.00727569	0.0049498	0.14209	15488	0.634572	No
WholeBlood	650	ETFB	ENSG00000105379.9	19	51345247	51366418	-0.000698954	0.00217063	0.747556	15488	0.950602	No
WholeBlood	650	CLDND2	ENSG00000160318.6	19	51367098	51369003	0.00819797	0.00548846	0.135763	15488	0.625803	No
WholeBlood	650	NKG7	ENSG00000105374.9	19	51371606	51372715	-0.00133033	0.00439649	0.762304	15488	0.955	No
WholeBlood	650	LIM2	ENSG00000105370.7	19	51379909	51387960	0.0173266	0.0103435	0.0944075	15488	0.563462	No
WholeBlood	650	C19orf84	ENSG00000262874.1	19	51388289	51390574	0.00625852	0.00874266	0.474344	15488	0.867884	No
WholeBlood	650	SIGLEC10	ENSG00000142512.14	19	51410021	51417803	0.0101618	0.00636565	0.110913	15488	0.58814	No
WholeBlood	650	SIGLEC8	ENSG00000105366.15	19	51450847	51458456	0.0336325	0.0163762	0.0404136	15488	0.437282	No
WholeBlood	650	SIGLEC12	ENSG00000254521.6	19	51491357	51501789	0.00372887	0.0162914	0.819032	15488	0.965692	No
WholeBlood	650	SIGLEC6	ENSG00000105492.15	19	51519525	51531856	-0.0263872	0.0119964	0.0281999	15488	0.39717	No
WholeBlood	650	ZNF175	ENSG00000105497.7	19	51571298	51592508	-0.00491584	0.00405903	0.226317	15488	0.719394	No
WholeBlood	650	SIGLEC5	ENSG00000105501.12	19	51611927	51645545	-0.00362543	0.00459348	0.43026	15488	0.846959	No
WholeBlood	650	SIGLEC14	ENSG00000254415.3	19	51642553	51646801	-0.00718776	0.0190901	0.706659	15488	0.942464	No
WholeBlood	650	SPACA6	ENSG00000182310.13	19	51693496	51712387	-0.00128377	0.00627198	0.837887	15488	0.969301	No
WholeBlood	650	HAS1	ENSG00000105509.10	19	51713112	51723994	-0.00014363	0.0105046	0.989095	15488	0.997755	No
WholeBlood	650	FPR1	ENSG00000171051.8	19	51745172	51804110	-0.00222784	0.0028503	0.434736	15488	0.849032	No
WholeBlood	650	FPR2	ENSG00000171049.8	19	51752026	51770526	-0.00511149	0.0035192	0.146874	15488	0.638081	No
WholeBlood	650	FPR3	ENSG00000187474.4	19	51795163	51826189	-0.0135859	0.00916091	0.138567	15488	0.629481	No
WholeBlood	650	ZNF577	ENSG00000161551.14	19	51804816	51887976	0.00449427	0.00456293	0.325027	15488	0.789898	No
WholeBlood	650	ZNF649	ENSG00000198093.10	19	51889224	51905040	-0.000473865	0.0043494	0.913277	15488	0.982735	No
WholeBlood	650	ZNF613	ENSG00000176024.17	19	51927147	51948759	0.000118916	0.00433454	0.978122	15488	0.995159	No
WholeBlood	650	ZNF350	ENSG00000256683.6	19	51964343	51986856	0.00347297	0.00286461	0.225827	15488	0.719394	No
WholeBlood	650	ZNF615	ENSG00000197619.13	19	51991332	52008230	0.00166042	0.00302441	0.583195	15488	0.904739	No
WholeBlood	650	ZNF614	ENSG00000142556.18	19	52012765	52030240	0.0041916	0.00367457	0.254428	15488	0.741407	No
WholeBlood	650	ZNF432	ENSG00000256087.6	19	52031379	52049006	-0.000166099	0.00341421	0.961214	15488	0.992181	No
WholeBlood	650	ZNF841	ENSG00000197608.11	19	52064466	52095765	-0.0024541	0.00275558	0.373489	15488	0.817733	No
WholeBlood	650	ZNF616	ENSG00000204611.6	19	52113091	52139922	-0.000783483	0.00425614	0.854008	15488	0.972989	No
WholeBlood	650	ZNF836	ENSG00000196267.12	19	52153864	52171643	-0.0018706	0.00284539	0.511155	15488	0.880933	No
WholeBlood	650	PPP2R1A	ENSG00000105568.17	19	52190039	52229207	-0.00116765	0.00141614	0.409951	15488	0.838253	No
WholeBlood	650	ZNF766	ENSG00000196214.10	19	52269571	52296046	0.00289435	0.00236983	0.222419	15488	0.717333	No
WholeBlood	650	ZNF480	ENSG00000198464.13	19	52297177	52325922	-0.00202115	0.00321825	0.530213	15488	0.885671	No
WholeBlood	650	ZNF610	ENSG00000167554.14	19	52336245	52367778	0.00985224	0.0120074	0.412233	15488	0.839139	No
WholeBlood	650	ZNF880	ENSG00000221923.8	19	52369917	52385795	-0.00120856	0.00432924	0.780212	15488	0.957426	No
WholeBlood	650	ZNF528	ENSG00000167555.13	19	52397849	52418404	-0.00263345	0.00430683	0.541118	15488	0.89044	No
WholeBlood	650	ZNF808	ENSG00000198482.11	19	52527652	52564464	-0.00157633	0.00368937	0.669335	15488	0.931069	No
WholeBlood	650	ZNF701	ENSG00000167562.12	19	52556337	52587174	-4.84767e-05	0.00323437	0.988047	15488	0.997514	No
WholeBlood	650	ZNF83	ENSG00000167766.18	19	52594060	52690496	0.00751862	0.00502585	0.135158	15488	0.625443	No
WholeBlood	650	ZNF611	ENSG00000213020.9	19	52702813	52735073	-0.0013568	0.00328185	0.679437	15488	0.934938	No
WholeBlood	650	ZNF600	ENSG00000189190.9	19	52764195	52786791	0.00719437	0.00468086	0.124803	15488	0.609259	No
WholeBlood	650	ZNF28	ENSG00000198538.10	19	52797409	52821669	-0.00664138	0.0038939	0.0885796	15488	0.551702	No
WholeBlood	650	ZNF468	ENSG00000204604.9	19	52838008	52857649	-8.87461e-05	0.00343684	0.979407	15488	0.995159	No
WholeBlood	650	ZNF320	ENSG00000182986.12	19	52863790	52897684	-0.00593292	0.00414603	0.152931	15488	0.644678	No
WholeBlood	650	ZNF888	ENSG00000213793.5	19	52904417	52923481	0.00268469	0.00355173	0.450002	15488	0.855261	No
WholeBlood	650	ZNF816	ENSG00000180257.13	19	52949379	52962911	0.00694255	0.00438228	0.113644	15488	0.592577	No
WholeBlood	650	ZNF160	ENSG00000170949.17	19	53066606	53103436	0.00552255	0.00343561	0.108459	15488	0.586647	No
WholeBlood	650	ZNF415	ENSG00000170954.11	19	53107879	53133077	0.0104993	0.0121065	0.386141	15488	0.824875	No
WholeBlood	650	ZNF347	ENSG00000197937.12	19	53124072	53159060	4.33353e-06	0.00452784	0.999237	15488	0.999753	No
WholeBlood	650	ZNF665	ENSG00000197497.10	19	53159213	53193386	0.0125764	0.00725471	0.0834877	15488	0.541708	No
WholeBlood	650	ZNF677	ENSG00000197928.10	19	53235381	53254898	-0.0153614	0.00870557	0.078125	15488	0.531791	No
WholeBlood	650	ZNF845	ENSG00000213799.11	19	53333749	53354869	-0.00142579	0.00435622	0.74355	15488	0.950038	No
WholeBlood	650	ZNF525	ENSG00000203326.11	19	53365693	53392217	0.000596326	0.00464706	0.897934	15488	0.980126	No
WholeBlood	650	ZNF765	ENSG00000196417.12	19	53389793	53430413	-0.000102496	0.00352117	0.976787	15488	0.995159	No
WholeBlood	650	ZNF761	ENSG00000160336.14	19	53445001	53458261	0.00535971	0.0033449	0.10958	15488	0.586647	No
WholeBlood	650	ZNF813	ENSG00000198346.10	19	53467735	53496255	-0.00681762	0.00495596	0.169423	15488	0.660632	No
WholeBlood	650	ZNF331	ENSG00000130844.16	19	53520981	53580269	0.0117011	0.00487789	0.0167395	15488	0.34803	No
WholeBlood	650	CTC-339O9.1	ENSG00000269842.5	19	53761961	53764199	0.00049722	0.01227	0.967689	15488	0.993396	No
WholeBlood	650	CTD-3022G6.1	ENSG00000269877.3	19	53787597	53788169	0.00619379	0.00961712	0.519786	15488	0.881919	No
WholeBlood	650	AC008753.4	ENSG00000269564.1	19	53788782	53789168	-0.00702905	0.00790798	0.374421	15488	0.81815	No
WholeBlood	650	NLRP12	ENSG00000142405.21	19	53793603	53824394	-0.00547707	0.00333216	0.100739	15488	0.57383	No
WholeBlood	650	MYADM	ENSG00000179820.15	19	53866223	53876437	-0.00511186	0.00398401	0.199933	15488	0.696454	No
WholeBlood	650	PRKCG	ENSG00000126583.10	19	53879190	53907652	0.00636028	0.0103821	0.540348	15488	0.89044	No
WholeBlood	650	CACNG8	ENSG00000142408.4	19	53963040	53990215	-0.00201223	0.00967914	0.835379	15488	0.96902	No
WholeBlood	650	CACNG6	ENSG00000130433.7	19	53992288	54012669	0.0198761	0.0134007	0.13852	15488	0.629481	No
WholeBlood	650	VSTM1	ENSG00000189068.9	19	54040825	54063953	-0.00459507	0.00690268	0.505852	15488	0.880647	No
WholeBlood	650	TARM1	ENSG00000248385.7	19	54069895	54081365	0.0186566	0.00854751	0.0294282	15488	0.399245	No
WholeBlood	650	OSCAR	ENSG00000170909.13	19	54094668	54102692	-0.00649807	0.00289939	0.0253626	15488	0.383482	No
WholeBlood	650	NDUFA3	ENSG00000170906.15	19	54102728	54109257	-0.00299064	0.002487	0.22962	15488	0.723453	No
WholeBlood	650	TFPT	ENSG00000105619.13	19	54108026	54115409	-0.00224974	0.00226564	0.321101	15488	0.787149	No
WholeBlood	650	PRPF31	ENSG00000105618.13	19	54115676	54131719	0.0016342	0.00161738	0.312694	15488	0.781755	No
WholeBlood	650	CNOT3	ENSG00000088038.17	19	54137728	54154455	0.000350172	0.00154696	0.820994	15488	0.965861	No
WholeBlood	650	LENG1	ENSG00000105617.3	19	54155161	54159882	0.00298618	0.0022528	0.185474	15488	0.680392	No
WholeBlood	650	TMC4	ENSG00000167608.11	19	54160108	54173250	-0.00840244	0.00736549	0.254394	15488	0.741407	No
WholeBlood	650	MBOAT7	ENSG00000125505.16	19	54173412	54189882	0.00102381	0.00270565	0.705264	15488	0.94213	No
WholeBlood	650	TSEN34	ENSG00000170892.10	19	54189938	54194536	-0.00188849	0.00255903	0.460808	15488	0.861645	No
WholeBlood	650	AC012314.20	ENSG00000223660.1	19	54199454	54199971	0.0154626	0.00998046	0.121817	15488	0.605654	No
WholeBlood	650	RPS9	ENSG00000170889.13	19	54200742	54249003	-4.42031e-05	0.00217043	0.983758	15488	0.996472	No
WholeBlood	650	LILRB3	ENSG00000204577.11	19	54216278	54223506	0.00111528	0.00317514	0.725515	15488	0.947676	No
WholeBlood	650	CTB-83J4.1	ENSG00000269524.1	19	54224523	54224881	-0.000611388	0.0121234	0.959796	15488	0.992013	No
WholeBlood	650	LILRA6	ENSG00000244482.10	19	54236592	54242791	0.000602608	0.00379445	0.873867	15488	0.977055	No
WholeBlood	650	LILRB5	ENSG00000105609.16	19	54249431	54257301	-0.00423558	0.00856268	0.621016	15488	0.916144	No
WholeBlood	650	LILRB2	ENSG00000131042.14	19	54273821	54281184	0.000700711	0.0031719	0.825233	15488	0.966912	No
WholeBlood	650	LILRA5	ENSG00000187116.13	19	54307070	54313139	0.00266188	0.00418424	0.524899	15488	0.883106	No
WholeBlood	650	LILRA4	ENSG00000239961.2	19	54333185	54339150	0.0027031	0.00882167	0.759389	15488	0.954746	No
WholeBlood	650	LAIR1	ENSG00000167613.15	19	54351384	54370558	0.000808527	0.00391158	0.83631	15488	0.96913	No
WholeBlood	650	TTYH1	ENSG00000167614.13	19	54415219	54436900	0.00026841	0.0073045	0.970699	15488	0.993836	No
WholeBlood	650	AC008746.12	ENSG00000267838.2	19	54438665	54439544	-0.00508225	0.00753285	0.500128	15488	0.879074	No
WholeBlood	650	LENG8	ENSG00000167615.16	19	54449046	54461795	0.00307406	0.00175318	0.0800185	15488	0.534654	No
WholeBlood	650	LENG9	ENSG00000275183.1	19	54462038	54463711	-0.00635406	0.00477145	0.183447	15488	0.679736	No
WholeBlood	650	CDC42EP5	ENSG00000167617.2	19	54465026	54473264	0.0160521	0.0123262	0.1933	15488	0.688021	No
WholeBlood	650	LAIR2	ENSG00000167618.9	19	54497879	54510687	0.0266421	0.0137339	0.052841	15488	0.474857	No
WholeBlood	650	KIR3DX1	ENSG00000104970.10	19	54532692	54545771	0.00305845	0.00915493	0.738433	15488	0.949571	No
WholeBlood	650	LILRA2	ENSG00000239998.5	19	54572920	54589440	-0.00266939	0.00301589	0.376437	15488	0.81874	No
WholeBlood	650	LILRA1	ENSG00000104974.11	19	54593582	54602090	-0.00105265	0.00366625	0.774116	15488	0.956785	No
WholeBlood	650	LILRB1	ENSG00000104972.15	19	54617158	54637528	-0.00762667	0.00414155	0.0660194	15488	0.50865	No
WholeBlood	650	LILRB4	ENSG00000186818.12	19	54643889	54670359	0.001595	0.00411649	0.698542	15488	0.940672	No
WholeBlood	650	KIR2DL3	ENSG00000243772.7	19	54738515	54753052	0.0103679	0.0086966	0.233643	15488	0.725765	No
WholeBlood	650	KIR2DL1	ENSG00000125498.19	19	54769811	54784322	-0.00529656	0.00875785	0.545545	15488	0.891197	No
WholeBlood	650	KIR2DL4	ENSG00000189013.14	19	54803535	54814517	-0.00093997	0.00835643	0.910475	15488	0.982164	No
WholeBlood	650	KIR3DL1	ENSG00000167633.18	19	54816468	54830778	-0.00241737	0.00934515	0.795969	15488	0.960503	No
WholeBlood	650	KIR3DL2	ENSG00000240403.5	19	54850443	54867207	0.00738278	0.00791163	0.351099	15488	0.803468	No
WholeBlood	650	FCAR	ENSG00000186431.18	19	54874248	54890472	0.00243288	0.00361551	0.501258	15488	0.879416	No
WholeBlood	650	CTB-61M7.2	ENSG00000268734.1	19	54890673	54891420	0.00479949	0.00385073	0.213088	15488	0.709121	No
WholeBlood	650	NCR1	ENSG00000189430.12	19	54906150	54916140	-0.00876731	0.00559459	0.117594	15488	0.598949	No
WholeBlood	650	NLRP7	ENSG00000167634.12	19	54923509	54966312	-0.0186254	0.00707745	0.00870591	15488	0.287242	No
WholeBlood	650	NLRP2	ENSG00000022556.15	19	54953130	55001142	0.0019879	0.00744613	0.78958	15488	0.959404	No
WholeBlood	650	GP6	ENSG00000088053.11	19	55013705	55038264	0.0080395	0.00531235	0.130691	15488	0.618438	No
WholeBlood	650	RDH13	ENSG00000160439.15	19	55039108	55071291	0.00428545	0.00432667	0.322324	15488	0.78753	No
WholeBlood	650	EPS8L1	ENSG00000131037.14	19	55072020	55087922	-0.00105591	0.00502632	0.833677	15488	0.968306	No
WholeBlood	650	PPP1R12C	ENSG00000125503.12	19	55090913	55117559	0.00323875	0.00153089	0.0347724	15488	0.419435	No
WholeBlood	650	TNNT1	ENSG00000105048.16	19	55132794	55149354	-0.0161345	0.0102618	0.116389	15488	0.596267	No
WholeBlood	650	TNNI3	ENSG00000129991.12	19	55151770	55157732	-0.0238663	0.0146621	0.104079	15488	0.578088	No
WholeBlood	650	PTPRH	ENSG00000080031.9	19	55181248	55209506	0.00428729	0.0122952	0.727434	15488	0.948358	No
WholeBlood	650	CTD-2587H24.10	ENSG00000267649.1	19	55216660	55221616	-0.0032009	0.010781	0.76664	15488	0.955216	No
WholeBlood	650	TMEM86B	ENSG00000180089.5	19	55226748	55229264	0.00400958	0.00338051	0.236037	15488	0.726793	No
WholeBlood	650	PPP6R1	ENSG00000105063.18	19	55229780	55258995	0.000144336	0.00160433	0.928342	15488	0.98532	No
WholeBlood	650	HSPBP1	ENSG00000133265.10	19	55262231	55280381	0.00518421	0.00240064	0.0311883	15488	0.405679	No
WholeBlood	650	BRSK1	ENSG00000160469.16	19	55282072	55312533	-0.00237842	0.00597896	0.690914	15488	0.938283	No
WholeBlood	650	TMEM150B	ENSG00000180061.9	19	55312801	55325340	-0.00861953	0.00441032	0.0510971	15488	0.469669	No
WholeBlood	650	KMT5C	ENSG00000133247.13	19	55339853	55348120	0.000161838	0.00298154	0.956729	15488	0.991326	No
WholeBlood	650	COX6B2	ENSG00000160471.12	19	55349306	55354814	-0.0420855	0.0118557	0.000414317	15488	0.108762	No
WholeBlood	650	TMEM238	ENSG00000233493.3	19	55379245	55384598	-8.28508e-05	0.00543644	0.987846	15488	0.997441	No
WholeBlood	650	RPL28	ENSG00000108107.14	19	55385345	55403250	-0.000248259	0.00223793	0.911705	15488	0.982283	No
WholeBlood	650	UBE2S	ENSG00000108106.13	19	55399745	55407777	0.00193504	0.00271785	0.476746	15488	0.868713	No
WholeBlood	650	SHISA7	ENSG00000187902.11	19	55428740	55442863	0.0224958	0.00896639	0.0123614	15488	0.31472	No
WholeBlood	650	ISOC2	ENSG00000063241.7	19	55452985	55462343	0.00568679	0.00327275	0.0827683	15488	0.540854	No
WholeBlood	650	ZNF628	ENSG00000197483.9	19	55476483	55484487	0.0020382	0.00295631	0.490801	15488	0.875204	No
WholeBlood	650	NAT14	ENSG00000090971.4	19	55485004	55487568	-0.0032952	0.00363779	0.365376	15488	0.812483	No
WholeBlood	650	SSC5D	ENSG00000179954.15	19	55488404	55519098	-0.00136144	0.00871791	0.875953	15488	0.977087	No
WholeBlood	650	ZNF579	ENSG00000218891.4	19	55576770	55580845	-0.00549294	0.00351264	0.118377	15488	0.599743	No
WholeBlood	650	FIZ1	ENSG00000179943.7	19	55591371	55601878	-0.0031175	0.00214519	0.146653	15488	0.638034	No
WholeBlood	650	ZNF524	ENSG00000171443.6	19	55601971	55603138	-0.0043644	0.00215026	0.0428074	15488	0.447681	No
WholeBlood	650	ZNF865	ENSG00000261221.3	19	55605405	55617269	-0.000233622	0.00266276	0.930114	15488	0.98532	No
WholeBlood	650	ZNF784	ENSG00000179922.5	19	55620742	55624601	0.0033894	0.00294041	0.249474	15488	0.738645	No
WholeBlood	650	ZNF580	ENSG00000213015.8	19	55635016	55643469	-0.00448012	0.00269001	0.0963191	15488	0.567695	No
WholeBlood	650	ZNF581	ENSG00000171425.9	19	55643547	55645622	0.000379199	0.00220955	0.863793	15488	0.975225	No
WholeBlood	650	CCDC106	ENSG00000173581.7	19	55648014	55653161	-0.00248726	0.00358949	0.48861	15488	0.874361	No
WholeBlood	650	U2AF2	ENSG00000063244.12	19	55654146	55674648	0.0014416	0.00142212	0.311117	15488	0.780608	No
WholeBlood	650	EPN1	ENSG00000063245.14	19	55675226	55709858	-0.00308261	0.0018589	0.0977568	15488	0.569194	No
WholeBlood	650	ZNF787	ENSG00000142409.5	19	56087366	56121280	-0.00330226	0.00249862	0.186772	15488	0.681365	No
WholeBlood	650	ZNF444	ENSG00000167685.14	19	56132599	56160893	-0.00812881	0.00232127	0.00049475	15488	0.112687	No
WholeBlood	650	ZSCAN5A	ENSG00000131848.9	19	56219670	56314702	-0.00645025	0.00414266	0.119967	15488	0.603261	No
WholeBlood	650	AC006116.20	ENSG00000267710.6	19	56272769	56310450	-0.017667	0.012854	0.169796	15488	0.661586	No
WholeBlood	650	ZNF582	ENSG00000018869.16	19	56375846	56393545	-0.000710893	0.00577508	0.90207	15488	0.980426	No
WholeBlood	650	ZNF582-AS1	ENSG00000267454.5	19	56393656	56399172	-0.00145133	0.00706813	0.837377	15488	0.96913	No
WholeBlood	650	ZNF583	ENSG00000198440.9	19	56404014	56436035	-0.00210659	0.00647532	0.745043	15488	0.9502	No
WholeBlood	650	ZNF667-AS1	ENSG00000166770.10	19	56477250	56500666	-0.00248244	0.00612449	0.685373	15488	0.937437	No
WholeBlood	650	ZNF471	ENSG00000196263.7	19	56507843	56530221	-0.00429162	0.00937268	0.647192	15488	0.925183	No
WholeBlood	650	ZFP28	ENSG00000196867.7	19	56538948	56556810	0.00440946	0.00583489	0.450109	15488	0.855268	No
WholeBlood	650	ZNF470	ENSG00000197016.11	19	56567511	56588911	-0.00209848	0.00610334	0.731093	15488	0.948793	No
WholeBlood	650	ZNF71	ENSG00000197951.8	19	56595264	56626481	-0.00321178	0.00340458	0.345854	15488	0.799133	No
WholeBlood	650	ZNF835	ENSG00000127903.13	19	56661981	56671783	-0.0122933	0.00965524	0.203407	15488	0.700998	No
WholeBlood	650	AC007228.9	ENSG00000268568.1	19	56672574	56673901	-0.000697454	0.0133672	0.958405	15488	0.991532	No
WholeBlood	650	ZNF264	ENSG00000083844.10	19	57191500	57222846	-0.00250553	0.00265432	0.345561	15488	0.799133	No
WholeBlood	650	AURKC	ENSG00000105146.12	19	57230802	57235548	-0.000305435	0.0068174	0.964279	15488	0.992893	No
WholeBlood	650	ZNF805	ENSG00000204524.6	19	57240685	57255135	0.00490535	0.00661332	0.458523	15488	0.86065	No
WholeBlood	650	CTC-444N24.8	ENSG00000268713.1	19	57261354	57262738	0.000164001	0.00360394	0.963719	15488	0.992578	No
WholeBlood	650	ZNF460	ENSG00000197714.8	19	57280051	57293082	-0.00701435	0.00591642	0.236239	15488	0.726793	No
WholeBlood	650	CTC-444N24.11	ENSG00000268205.1	19	57304305	57308562	0.000960661	0.00250175	0.701112	15488	0.941396	No
WholeBlood	650	ZNF543	ENSG00000178229.7	19	57320509	57330776	0.000987751	0.00644908	0.87832	15488	0.977868	No
WholeBlood	650	ZNF304	ENSG00000131845.14	19	57351360	57359898	-0.00101265	0.00454616	0.823805	15488	0.966912	No
WholeBlood	650	ZNF547	ENSG00000152433.14	19	57363477	57379565	-0.0109864	0.00959741	0.252758	15488	0.740677	No
WholeBlood	650	TRAPPC2B	ENSG00000256060.2	19	57363704	57365353	0.0052173	0.00614105	0.395883	15488	0.831608	No
WholeBlood	650	ZNF548	ENSG00000188785.11	19	57389850	57402992	-0.000895654	0.00317168	0.777737	15488	0.957274	No
WholeBlood	650	ZNF17	ENSG00000186272.12	19	57411163	57421939	-0.00621098	0.00452978	0.170821	15488	0.663075	No
WholeBlood	650	ZNF749	ENSG00000186230.6	19	57435329	57445485	0.00384928	0.00684037	0.57382	15488	0.901173	No
WholeBlood	650	VN1R1	ENSG00000178201.4	19	57454790	57457142	6.75768e-05	0.0100779	0.994652	15488	0.999103	No
WholeBlood	650	ZNF772	ENSG00000197128.11	19	57466663	57477570	0.015048	0.00649566	0.020845	15488	0.371315	No
WholeBlood	650	ZNF419	ENSG00000105136.20	19	57487711	57496097	-0.00023259	0.00343292	0.946004	15488	0.988845	No
WholeBlood	650	ZNF773	ENSG00000152439.12	19	57499915	57518404	0.000560826	0.00350837	0.873048	15488	0.977055	No
WholeBlood	650	ZNF549	ENSG00000121406.8	19	57527325	57557542	-0.000199509	0.00385002	0.958688	15488	0.991663	No
WholeBlood	650	ZNF550	ENSG00000251369.8	19	57535271	57559863	-0.00175257	0.00377483	0.642609	15488	0.923306	No
WholeBlood	650	ZNF416	ENSG00000083817.8	19	57571566	57578098	0.0032653	0.00464402	0.482242	15488	0.87107	No
WholeBlood	650	ZIK1	ENSG00000171649.11	19	57578456	57593777	0.00392918	0.00472005	0.405474	15488	0.835267	No
WholeBlood	650	ZNF530	ENSG00000183647.10	19	57599885	57612722	-0.00153967	0.00440635	0.726891	15488	0.948157	No
WholeBlood	650	ZNF134	ENSG00000213762.11	19	57614233	57624723	0.00395176	0.00282673	0.162608	15488	0.654515	No
WholeBlood	650	ZNF211	ENSG00000121417.13	19	57630395	57642779	0.00383547	0.00363452	0.291699	15488	0.771185	No
WholeBlood	650	ZNF551	ENSG00000204519.10	19	57681969	57717301	-0.00632873	0.00435172	0.146362	15488	0.637888	No
WholeBlood	650	ZNF154	ENSG00000179909.15	19	57697367	57709194	-0.00189265	0.00590172	0.748549	15488	0.950602	No
WholeBlood	650	ZNF671	ENSG00000083814.13	19	57719751	57727624	0.000341712	0.00283903	0.904235	15488	0.981112	No
WholeBlood	650	ZNF776	ENSG00000152443.12	19	57746796	57758159	-0.00623403	0.0026987	0.0212109	15488	0.372887	No
WholeBlood	650	ZNF586	ENSG00000083828.15	19	57769655	57819740	0.000337291	0.00284977	0.905822	15488	0.981384	No
WholeBlood	650	ZNF552	ENSG00000178935.5	19	57803841	57814913	0.000704773	0.00380417	0.853083	15488	0.972989	No
WholeBlood	650	ZNF587B	ENSG00000269343.6	19	57819940	57846238	0.00461186	0.00309579	0.136799	15488	0.627312	No
WholeBlood	650	ZNF814	ENSG00000204514.9	19	57848731	57889074	-0.00416746	0.00404348	0.303097	15488	0.776453	No
WholeBlood	650	ZNF587	ENSG00000198466.11	19	57853776	57865112	-0.00363716	0.00349826	0.298876	15488	0.774209	No
WholeBlood	650	ZNF417	ENSG00000173480.10	19	57900296	57916610	0.00107614	0.00339955	0.751688	15488	0.952245	No
WholeBlood	650	ZNF418	ENSG00000196724.12	19	57921884	57935393	0.00184947	0.0059478	0.755942	15488	0.953888	No
WholeBlood	650	ZNF256	ENSG00000152454.3	19	57940833	57947675	0.0087347	0.00539448	0.105908	15488	0.581126	No
WholeBlood	650	C19orf18	ENSG00000177025.3	19	57958437	57974534	-0.00578489	0.0111888	0.605321	15488	0.912567	No
WholeBlood	650	ZNF606	ENSG00000166704.11	19	57977053	58003349	-0.0027097	0.00414003	0.513021	15488	0.881777	No
WholeBlood	650	ZNF135	ENSG00000176293.19	19	58059239	58086310	0.00173528	0.00557495	0.755704	15488	0.953871	No
WholeBlood	650	ZSCAN18	ENSG00000121413.12	19	58083838	58118427	-0.00337371	0.00425157	0.427774	15488	0.845197	No
WholeBlood	650	ZNF329	ENSG00000181894.14	19	58126252	58155110	0.000987463	0.00379506	0.794797	15488	0.960503	No
WholeBlood	650	ZNF274	ENSG00000171606.17	19	58183029	58213562	0.000400062	0.00252993	0.874404	15488	0.977055	No
WholeBlood	650	ZNF544	ENSG00000198131.13	19	58228594	58277495	-0.00129079	0.00266991	0.628939	15488	0.918444	No
WholeBlood	650	ZNF8	ENSG00000278129.1	19	58278951	58302805	-0.000955225	0.00270859	0.724458	15488	0.947368	No
WholeBlood	650	ERVK3-1	ENSG00000142396.10	19	58305319	58315663	-0.00138944	0.00209725	0.50789	15488	0.88082	No
WholeBlood	650	ZSCAN22	ENSG00000182318.5	19	58327019	58342332	-0.000893461	0.00353783	0.800702	15488	0.961713	No
WholeBlood	650	A1BG	ENSG00000121410.11	19	58345178	58353499	-0.00589501	0.0042931	0.1702	15488	0.661662	No
WholeBlood	650	ZNF497	ENSG00000174586.10	19	58355184	58362848	-0.00448539	0.00704609	0.524631	15488	0.883106	No
WholeBlood	650	ZNF837	ENSG00000152475.6	19	58367618	58381060	0.000631382	0.00708093	0.928978	15488	0.98532	No
WholeBlood	650	RPS5	ENSG00000083845.8	19	58386400	58394806	0.00119316	0.00223806	0.594137	15488	0.909913	No
WholeBlood	650	ZNF584	ENSG00000171574.17	19	58401504	58418327	-0.000759488	0.00408685	0.852632	15488	0.972732	No
WholeBlood	650	CTD-2619J13.14	ENSG00000232098.3	19	58404238	58408484	0.00138455	0.00376292	0.713037	15488	0.944056	No
WholeBlood	650	CTD-2619J13.17	ENSG00000268912.1	19	58428632	58431148	-0.00456014	0.0091207	0.617267	15488	0.914767	No
WholeBlood	650	ZNF132	ENSG00000131849.11	19	58432814	58440222	-0.00498135	0.00697945	0.475668	15488	0.868668	No
WholeBlood	650	ZNF324B	ENSG00000249471.7	19	58451604	58457833	0.00345597	0.00419581	0.410438	15488	0.838253	No
WholeBlood	650	ZNF324	ENSG00000083812.11	19	58467045	58474016	0.0022661	0.00291174	0.436707	15488	0.850033	No
WholeBlood	650	ZNF446	ENSG00000083838.15	19	58475764	58481230	-0.00534825	0.00278947	0.0556534	15488	0.480371	No
WholeBlood	650	SLC27A5	ENSG00000083807.9	19	58479512	58512065	-0.00651549	0.00412051	0.114328	15488	0.592857	No
WholeBlood	650	ZBTB45	ENSG00000119574.12	19	58513530	58538911	-0.00248455	0.00223472	0.266651	15488	0.748813	No
WholeBlood	650	TRIM28	ENSG00000130726.11	19	58544091	58550722	0.00483744	0.0016607	0.00370823	15488	0.232737	No
WholeBlood	650	CHMP2A	ENSG00000130724.8	19	58551566	58555124	-0.000670806	0.00174762	0.701227	15488	0.941396	No
WholeBlood	650	UBE2M	ENSG00000130725.7	19	58555712	58558960	0.00238496	0.00196594	0.225534	15488	0.71933	No
WholeBlood	650	MZF1	ENSG00000099326.8	19	58561932	58572577	-3.07059e-05	0.00246632	0.990071	15488	0.998088	No
WholeBlood	650	C20orf96	ENSG00000196476.11	20	270863	290778	-0.00171381	0.00377887	0.650326	15488	0.926289	No
WholeBlood	650	ZCCHC3	ENSG00000247315.3	20	296968	300321	0.00152376	0.00231898	0.511369	15488	0.880933	No
WholeBlood	650	SOX12	ENSG00000177732.8	20	325595	330224	-0.00367632	0.00356094	0.302281	15488	0.775633	No
WholeBlood	650	NRSN2	ENSG00000125841.12	20	346782	359660	-0.00053146	0.00447094	0.905416	15488	0.981384	No
WholeBlood	650	TRIB3	ENSG00000101255.10	20	362835	397559	0.00330703	0.00591349	0.576201	15488	0.902041	No
WholeBlood	650	RBCK1	ENSG00000125826.20	20	407498	430966	-3.3665e-05	0.00160272	0.983248	15488	0.996472	No
WholeBlood	650	TBC1D20	ENSG00000125875.13	20	435480	462553	-0.00196299	0.0016669	0.239388	15488	0.728762	No
WholeBlood	650	CSNK2A1	ENSG00000101266.17	20	473591	543821	-0.000957638	0.00150477	0.524746	15488	0.883106	No
WholeBlood	650	SRXN1	ENSG00000271303.1	20	646615	653370	-0.00518684	0.00519773	0.318709	15488	0.784958	No
WholeBlood	650	SCRT2	ENSG00000215397.3	20	661596	676179	0.0103773	0.0115591	0.369659	15488	0.81542	No
WholeBlood	650	FAM110A	ENSG00000125898.12	20	833715	857463	0.00328681	0.00318888	0.303074	15488	0.776453	No
WholeBlood	650	RSPO4	ENSG00000101282.8	20	958452	1002264	-0.0238009	0.014102	0.0919506	15488	0.558264	No
WholeBlood	650	PSMF1	ENSG00000125818.17	20	1113263	1189415	0.00280045	0.00238108	0.239991	15488	0.729798	No
WholeBlood	650	TMEM74B	ENSG00000125895.5	20	1180561	1185415	0.0310464	0.00926193	0.000850332	15488	0.140106	No
WholeBlood	650	C20orf202	ENSG00000215595.1	20	1203454	1208274	0.00238672	0.0136786	0.86154	15488	0.974389	No
WholeBlood	650	SNPH	ENSG00000101298.13	20	1266316	1309328	0.0104191	0.00389687	0.00769675	15488	0.279126	No
WholeBlood	650	SDCBP2	ENSG00000125775.14	20	1309909	1329239	0.00883591	0.00464408	0.0575477	15488	0.487449	No
WholeBlood	650	FKBP1A	ENSG00000088832.16	20	1368978	1393172	-0.00434808	0.00201278	0.0311315	15488	0.405679	No
WholeBlood	650	NSFL1C	ENSG00000088833.17	20	1442162	1467692	0.00156898	0.00221592	0.479177	15488	0.87006	No
WholeBlood	650	SIRPB2	ENSG00000196209.12	20	1470741	1491587	-0.00381212	0.00381021	0.317452	15488	0.784538	No
WholeBlood	650	SIRPD	ENSG00000125900.12	20	1534251	1558843	-0.0085583	0.00416208	0.0401704	15488	0.436297	No
WholeBlood	650	SIRPB1	ENSG00000101307.15	20	1563521	1620061	0.00105128	0.00392471	0.788893	15488	0.959382	No
WholeBlood	650	SIRPG	ENSG00000089012.14	20	1629152	1657779	0.000535303	0.00379479	0.887866	15488	0.979009	No
WholeBlood	650	RP5-968J1.1	ENSG00000230839.1	20	1804016	1817606	0.00455584	0.00636035	0.47408	15488	0.867709	No
WholeBlood	650	SIRPA	ENSG00000198053.11	20	1894375	1940592	-0.00618186	0.00268486	0.0216337	15488	0.376429	No
WholeBlood	650	STK35	ENSG00000125834.12	20	2101611	2177038	-0.000102819	0.00228857	0.96418	15488	0.992893	No
WholeBlood	650	RP11-128M1.1	ENSG00000226644.5	20	2207217	2213151	0.0145669	0.01249	0.243944	15488	0.733838	No
WholeBlood	650	TGM3	ENSG00000125780.11	20	2296001	2341078	-0.0191228	0.0102539	0.0626568	15488	0.500073	No
WholeBlood	650	SNRPB	ENSG00000125835.18	20	2461634	2470853	0.00187477	0.00136144	0.168985	15488	0.659388	No
WholeBlood	650	ZNF343	ENSG00000088876.11	20	2481817	2524702	-0.000324614	0.00278539	0.907261	15488	0.981384	No
WholeBlood	650	NOP56	ENSG00000101361.16	20	2652145	2658393	0.0024988	0.00172786	0.148624	15488	0.639578	No
WholeBlood	650	IDH3B	ENSG00000101365.20	20	2658395	2664219	0.00253559	0.00125442	0.0436693	15488	0.450231	No
WholeBlood	650	EBF4	ENSG00000088881.20	20	2692878	2760108	-0.00116718	0.00537881	0.828283	15488	0.967089	No
WholeBlood	650	CPXM1	ENSG00000088882.7	20	2794069	2800637	0.015759	0.00875682	0.0724	15488	0.521648	No
WholeBlood	650	PCED1A	ENSG00000132635.16	20	2835314	2841190	0.00339732	0.00213918	0.112758	15488	0.590628	No
WholeBlood	650	VPS16	ENSG00000215305.9	20	2840703	2866732	0.0019277	0.00184626	0.296838	15488	0.773471	No
WholeBlood	650	PTPRA	ENSG00000132670.20	20	2873420	3039076	-0.00147323	0.00153119	0.336345	15488	0.797449	No
WholeBlood	650	MRPS26	ENSG00000125901.5	20	3045945	3048254	0.00219261	0.00216579	0.311745	15488	0.781186	No
WholeBlood	650	OXT	ENSG00000101405.3	20	3071620	3072517	-0.00512348	0.0132345	0.69879	15488	0.940672	No
WholeBlood	650	AVP	ENSG00000101200.5	20	3082556	3084724	0.0161071	0.0151361	0.287669	15488	0.768175	No
WholeBlood	650	UBOX5	ENSG00000185019.16	20	3107573	3160196	0.000851888	0.00214509	0.691403	15488	0.93835	No
WholeBlood	650	FASTKD5	ENSG00000215251.3	20	3146519	3149260	-0.00476421	0.00273965	0.0825271	15488	0.540585	No
WholeBlood	650	LZTS3	ENSG00000088899.14	20	3162617	3173592	0.00645199	0.00509074	0.205483	15488	0.702854	No
WholeBlood	650	DDRGK1	ENSG00000198171.12	20	3190350	3204685	0.00358796	0.00215744	0.0967979	15488	0.56785	No
WholeBlood	650	ITPA	ENSG00000125877.12	20	3208868	3223870	0.00292095	0.00220307	0.185368	15488	0.680392	No
WholeBlood	650	SLC4A11	ENSG00000088836.12	20	3227417	3239190	-0.00571812	0.00703829	0.416853	15488	0.841324	No
WholeBlood	650	C20orf194	ENSG00000088854.12	20	3249305	3407625	-0.00295224	0.00292401	0.31305	15488	0.781894	No
WholeBlood	650	ATRN	ENSG00000088812.17	20	3471040	3651122	0.00263709	0.00246332	0.284785	15488	0.765624	No
WholeBlood	650	ADAM33	ENSG00000149451.17	20	3667965	3682246	0.0023055	0.00717419	0.748045	15488	0.950602	No
WholeBlood	650	SIGLEC1	ENSG00000088827.12	20	3686970	3707128	-0.0181146	0.00919092	0.0491719	15488	0.463596	No
WholeBlood	650	HSPA12B	ENSG00000132622.10	20	3732667	3753111	0.00826588	0.0105321	0.43285	15488	0.848068	No
WholeBlood	650	C20orf27	ENSG00000101220.17	20	3753508	3768387	0.00231233	0.0036552	0.527216	15488	0.883679	No
WholeBlood	650	CENPB	ENSG00000125817.7	20	3783851	3786690	-0.00152118	0.00191359	0.426952	15488	0.845197	No
WholeBlood	650	CDC25B	ENSG00000101224.17	20	3786772	3806121	0.00644142	0.00229307	0.00512299	15488	0.248641	No
WholeBlood	650	LINC01730	ENSG00000275491.1	20	3808357	3812434	0.00849228	0.0147595	0.565243	15488	0.898313	No
WholeBlood	650	AP5S1	ENSG00000125843.10	20	3820524	3828837	0.00196211	0.00242232	0.418239	15488	0.841655	No
WholeBlood	650	MAVS	ENSG00000088888.17	20	3846799	3876123	-0.00219501	0.00209917	0.296121	15488	0.772888	No
WholeBlood	650	PANK2	ENSG00000125779.21	20	3888869	3926958	0.00014312	0.00186653	0.938905	15488	0.986444	No
WholeBlood	650	RNF24	ENSG00000101236.16	20	3927309	4015582	-0.00312184	0.00246872	0.206497	15488	0.703383	No
WholeBlood	650	RP11-352D3.2	ENSG00000205300.3	20	4070152	4075165	-0.00172946	0.0110592	0.875782	15488	0.977083	No
WholeBlood	650	SMOX	ENSG00000088826.17	20	4120980	4187747	0.00588372	0.00466844	0.208023	15488	0.703589	No
WholeBlood	650	PRNP	ENSG00000171867.16	20	4686236	4701590	0.00293689	0.00264181	0.266694	15488	0.748813	No
WholeBlood	650	RASSF2	ENSG00000101265.15	20	4780023	4823645	-0.00240087	0.00238129	0.313736	15488	0.782288	No
WholeBlood	650	SLC23A2	ENSG00000089057.14	20	4852356	5010293	-0.00465478	0.00320902	0.147409	15488	0.639089	No
WholeBlood	650	TMEM230	ENSG00000089063.14	20	5068232	5113103	0.00158998	0.00215381	0.460657	15488	0.861645	No
WholeBlood	650	PCNA	ENSG00000132646.10	20	5114953	5126626	0.00319851	0.00243111	0.188769	15488	0.684287	No
WholeBlood	650	CDS2	ENSG00000101290.13	20	5126786	5197887	0.000523831	0.00237045	0.825177	15488	0.966912	No
WholeBlood	650	LINC00658	ENSG00000226995.7	20	5426895	5471094	0.00167293	0.0125337	0.893861	15488	0.979671	No
WholeBlood	650	LINC00654	ENSG00000205181.5	20	5496067	5504613	-0.0101343	0.00641081	0.114423	15488	0.592857	No
WholeBlood	650	GPCPD1	ENSG00000125772.12	20	5544404	5611026	0.000405555	0.00323669	0.900327	15488	0.980126	No
WholeBlood	650	C20orf196	ENSG00000171984.14	20	5750393	5863912	-0.0012703	0.00310687	0.682777	15488	0.935993	No
WholeBlood	650	CHGB	ENSG00000089199.9	20	5911430	5925361	-0.0046184	0.0135822	0.733944	15488	0.948793	No
WholeBlood	650	TRMT6	ENSG00000089195.14	20	5937235	5950558	-0.00164879	0.00361546	0.648521	15488	0.925673	No
WholeBlood	650	MCM8	ENSG00000125885.13	20	5950652	5998977	0.000649527	0.00363191	0.858122	15488	0.97367	No
WholeBlood	650	RP5-967N21.11	ENSG00000275632.1	20	6000418	6000941	-0.00439887	0.0111298	0.692806	15488	0.939043	No
WholeBlood	650	CRLS1	ENSG00000088766.11	20	6006090	6040053	0.000909522	0.00244019	0.709478	15488	0.943111	No
WholeBlood	650	BMP2	ENSG00000125845.6	20	6767664	6780280	0.0046247	0.0117591	0.694241	15488	0.939432	No
WholeBlood	650	HAO1	ENSG00000101323.4	20	7882981	7940474	-0.013176	0.011241	0.241587	15488	0.730942	No
WholeBlood	650	TMX4	ENSG00000125827.8	20	7977348	8019829	-0.00451691	0.0024203	0.0624709	15488	0.500073	No
WholeBlood	650	PLCB1	ENSG00000182621.17	20	8077251	8968360	-0.00728386	0.00478789	0.128686	15488	0.614581	No
WholeBlood	650	LAMP5	ENSG00000125869.9	20	9514358	9530524	0.0136726	0.00969325	0.158878	15488	0.649331	No
WholeBlood	650	ANKEF1	ENSG00000132623.15	20	10035041	10058303	0.00553757	0.00690987	0.423203	15488	0.844253	No
WholeBlood	650	SNAP25	ENSG00000132639.12	20	10218830	10307418	0.00145838	0.011553	0.899588	15488	0.980126	No
WholeBlood	650	MKKS	ENSG00000125863.18	20	10401009	10434222	-0.00457319	0.00254806	0.0731702	15488	0.525144	No
WholeBlood	650	SLX4IP	ENSG00000149346.14	20	10435303	10636829	-0.00744088	0.00329896	0.024444	15488	0.383482	No
WholeBlood	650	JAG1	ENSG00000101384.11	20	10637684	10674107	-0.00484345	0.00410405	0.238382	15488	0.728762	No
WholeBlood	650	BTBD3	ENSG00000132640.14	20	11890723	11926609	-0.00869319	0.00425509	0.0414684	15488	0.440973	No
WholeBlood	650	ISM1	ENSG00000101230.5	20	13221771	13300651	0.0031995	0.0103806	0.758019	15488	0.954487	No
WholeBlood	650	TASP1	ENSG00000089123.15	20	13389392	13638940	-0.00587787	0.0040123	0.143432	15488	0.636098	No
WholeBlood	650	ESF1	ENSG00000089048.14	20	13714322	13784886	0.00159294	0.00473975	0.736923	15488	0.949571	No
WholeBlood	650	NDUFAF5	ENSG00000101247.17	20	13784950	13821582	0.00712454	0.00326071	0.0292602	15488	0.399059	No
WholeBlood	650	MACROD2	ENSG00000172264.16	20	13995369	16053197	0.0160284	0.0107041	0.13479	15488	0.625407	No
WholeBlood	650	KIF16B	ENSG00000089177.18	20	16272104	16573434	-0.000188019	0.0060376	0.975167	15488	0.99465	No
WholeBlood	650	SNRPB2	ENSG00000125870.10	20	16729961	16742563	0.000215728	0.00201861	0.914927	15488	0.983009	No
WholeBlood	650	BFSP1	ENSG00000125864.13	20	17493905	17569220	0.0123281	0.00951649	0.19564	15488	0.691298	No
WholeBlood	650	DSTN	ENSG00000125868.15	20	17569863	17609919	0.000531729	0.0023674	0.82236	15488	0.966883	No
WholeBlood	650	RRBP1	ENSG00000125844.15	20	17613678	17682295	0.00271193	0.00264723	0.30602	15488	0.777691	No
WholeBlood	650	SNX5	ENSG00000089006.16	20	17941597	17968912	-8.04779e-06	0.00180673	0.996447	15488	0.99955	No
WholeBlood	650	MGME1	ENSG00000125871.13	20	17968981	17991122	-0.00655767	0.00294835	0.0264906	15488	0.387795	No
WholeBlood	650	PET117	ENSG00000232838.3	20	18137873	18143169	-0.00205282	0.00706889	0.771605	15488	0.956752	No
WholeBlood	650	KAT14	ENSG00000149474.13	20	18138118	18188387	-0.0025755	0.00258576	0.319618	15488	0.785652	No
WholeBlood	650	ZNF133	ENSG00000125846.15	20	18288283	18316996	-0.00143786	0.00235805	0.542238	15488	0.890914	No
WholeBlood	650	DZANK1	ENSG00000089091.16	20	18383367	18467126	-0.000365944	0.005738	0.949169	15488	0.989491	No
WholeBlood	650	POLR3F	ENSG00000132664.11	20	18467282	18484643	0.00289233	0.00274245	0.291989	15488	0.771185	No
WholeBlood	650	RBBP9	ENSG00000089050.15	20	18486540	18497243	-0.000452892	0.00373945	0.903641	15488	0.981045	No
WholeBlood	650	SEC23B	ENSG00000101310.14	20	18507493	18561415	0.000907385	0.0020646	0.660453	15488	0.927977	No
WholeBlood	650	LINC00493	ENSG00000232388.4	20	18567347	18569563	0.0003121	0.00287078	0.913462	15488	0.982753	No
WholeBlood	650	DTD1	ENSG00000125821.11	20	18587893	18763917	0.000521786	0.00287681	0.85613	15488	0.973282	No
WholeBlood	650	RP5-1068E13.7	ENSG00000273148.1	20	18794529	18796067	0.0102295	0.00854481	0.231696	15488	0.724864	No
WholeBlood	650	SLC24A3	ENSG00000185052.11	20	19212646	19722937	-0.00195171	0.00555883	0.72563	15488	0.947682	No
WholeBlood	650	RP1-122P22.2	ENSG00000233895.1	20	19758148	19809675	0.00404312	0.0107664	0.707392	15488	0.942622	No
WholeBlood	650	RIN2	ENSG00000132669.12	20	19886521	20002457	-0.0101728	0.00375173	0.00688144	15488	0.272907	No
WholeBlood	650	NAA20	ENSG00000173418.11	20	20017116	20033655	0.00141239	0.002183	0.517873	15488	0.881919	No
WholeBlood	650	CRNKL1	ENSG00000101343.14	20	20034368	20056046	-4.66693e-05	0.00198003	0.981203	15488	0.996197	No
WholeBlood	650	RALGAPA2	ENSG00000188559.13	20	20389552	20712488	-0.00558145	0.00249182	0.0254461	15488	0.383482	No
WholeBlood	650	KIZ	ENSG00000088970.15	20	21125983	21246622	-0.000241889	0.00236796	0.91867	15488	0.98364	No
WholeBlood	650	XRN2	ENSG00000088930.7	20	21326279	21389827	-0.00259955	0.00218157	0.23387	15488	0.726034	No
WholeBlood	650	THBD	ENSG00000178726.6	20	23045633	23049741	0.0164251	0.00581826	0.00490786	15488	0.248641	No
WholeBlood	650	CD93	ENSG00000125810.9	20	23079349	23086340	0.000749548	0.00492712	0.879136	15488	0.97789	No
WholeBlood	650	LINC00656	ENSG00000233746.1	20	23125068	23132621	-0.00360195	0.0120692	0.765466	15488	0.955137	No
WholeBlood	650	RP4-737E23.2	ENSG00000230387.2	20	23187961	23190307	0.0369391	0.0180414	0.0410288	15488	0.43976	No
WholeBlood	650	NXT1	ENSG00000132661.3	20	23350736	23354777	5.58066e-05	0.00305317	0.985423	15488	0.996768	No
WholeBlood	650	LINC01431	ENSG00000232645.5	20	23356594	23358116	0.00842192	0.00994311	0.397312	15488	0.8319	No
WholeBlood	650	GZF1	ENSG00000125812.15	20	23362182	23373063	0.00246856	0.00351906	0.483262	15488	0.871598	No
WholeBlood	650	NAPB	ENSG00000125814.17	20	23374519	23421519	0.00366519	0.00299214	0.221058	15488	0.716713	No
WholeBlood	650	CST3	ENSG00000101439.8	20	23626706	23638473	-7.96288e-05	0.00306161	0.979259	15488	0.995159	No
WholeBlood	650	RP4-568C11.4	ENSG00000274173.1	20	24931840	24932983	0.00339241	0.0079608	0.670152	15488	0.931141	No
WholeBlood	650	CST7	ENSG00000077984.5	20	24949230	24959928	-0.00207007	0.00543704	0.703528	15488	0.941827	No
WholeBlood	650	APMAP	ENSG00000101474.11	20	24962925	24992979	-0.00188712	0.00304516	0.535674	15488	0.888856	No
WholeBlood	650	ACSS1	ENSG00000154930.14	20	25006230	25058980	0.00385926	0.00200237	0.0543878	15488	0.477282	No
WholeBlood	650	ENTPD6	ENSG00000197586.12	20	25195693	25226447	0.00102969	0.00208442	0.621484	15488	0.916544	No
WholeBlood	650	RP5-965G21.3	ENSG00000277938.1	20	25229150	25231933	-0.00438234	0.00990946	0.658469	15488	0.927462	No
WholeBlood	650	RP5-965G21.4	ENSG00000274414.1	20	25239007	25245229	-0.00687292	0.0128222	0.592136	15488	0.908997	No
WholeBlood	650	PYGB	ENSG00000100994.11	20	25248069	25298014	0.000361376	0.00260057	0.889526	15488	0.979378	No
WholeBlood	650	ABHD12	ENSG00000100997.18	20	25294743	25390983	0.0040617	0.00197953	0.0405982	15488	0.437813	No
WholeBlood	650	GINS1	ENSG00000101003.9	20	25407727	25452628	-0.00488386	0.00705096	0.488784	15488	0.874381	No
WholeBlood	650	NINL	ENSG00000101004.14	20	25452705	25585517	0.0113582	0.00827063	0.170145	15488	0.661662	No
WholeBlood	650	NANP	ENSG00000170191.4	20	25612935	25624156	-0.00710679	0.00482459	0.141242	15488	0.63228	No
WholeBlood	650	ZNF337	ENSG00000130684.13	20	25685567	25696841	-0.0115049	0.00617885	0.0630716	15488	0.500469	No
WholeBlood	650	FAM182B	ENSG00000175170.14	20	25763466	25868225	-0.0163671	0.0129788	0.207755	15488	0.703589	No
WholeBlood	650	LINC01597	ENSG00000205611.4	20	30278906	30288479	0.0136713	0.0147774	0.355245	15488	0.806168	No
WholeBlood	650	HM13	ENSG00000101294.16	20	31514428	31577923	0.00328725	0.00254369	0.196724	15488	0.692627	No
WholeBlood	650	ID1	ENSG00000125968.8	20	31605283	31606515	0.00326696	0.00732128	0.655586	15488	0.927449	No
WholeBlood	650	BCL2L1	ENSG00000171552.12	20	31664452	31723989	0.000917029	0.00459864	0.842004	15488	0.970165	No
WholeBlood	650	TPX2	ENSG00000088325.15	20	31739271	31801805	0.00293518	0.00456894	0.520834	15488	0.881919	No
WholeBlood	650	MYLK2	ENSG00000101306.10	20	31819308	31834689	-0.00564691	0.012785	0.658871	15488	0.92769	No
WholeBlood	650	DUSP15	ENSG00000149599.15	20	31847637	31870701	-0.0208396	0.0136426	0.12713	15488	0.612193	No
WholeBlood	650	PDRG1	ENSG00000088356.5	20	31944964	31952092	0.00209703	0.00202569	0.300966	15488	0.774991	No
WholeBlood	650	XKR7	ENSG00000260903.2	20	31968002	32003387	0.00156996	0.00948558	0.868596	15488	0.976377	No
WholeBlood	650	CCM2L	ENSG00000101331.15	20	32010450	32032180	-0.0158697	0.0112932	0.160444	15488	0.651596	No
WholeBlood	650	HCK	ENSG00000101336.13	20	32052188	32101856	-0.00300402	0.00216222	0.165228	15488	0.6569	No
WholeBlood	650	TM9SF4	ENSG00000101337.15	20	32109506	32167258	-0.00601878	0.00204331	0.00334259	15488	0.222943	No
WholeBlood	650	PLAGL2	ENSG00000126003.6	20	32192503	32207791	0.000480816	0.0031152	0.877387	15488	0.977436	No
WholeBlood	650	POFUT1	ENSG00000101346.13	20	32207880	32238667	-0.00231963	0.00223028	0.29871	15488	0.774038	No
WholeBlood	650	KIF3B	ENSG00000101350.7	20	32277664	32335011	-0.0058316	0.00251259	0.0206088	15488	0.370318	No
WholeBlood	650	RP11-358N2.2	ENSG00000277692.1	20	32355053	32355734	0.012184	0.0115474	0.291771	15488	0.771185	No
WholeBlood	650	ASXL1	ENSG00000171456.16	20	32358344	32439319	-0.00122189	0.00180323	0.498267	15488	0.878396	No
WholeBlood	650	NOL4L	ENSG00000197183.14	20	32443059	32585074	-0.000241521	0.00239953	0.919858	15488	0.98374	No
WholeBlood	650	COMMD7	ENSG00000149600.11	20	32702691	32743997	0.00051328	0.00190915	0.788131	15488	0.959382	No
WholeBlood	650	DNMT3B	ENSG00000088305.18	20	32762385	32809356	0.0130962	0.00779399	0.093398	15488	0.560691	No
WholeBlood	650	MAPRE1	ENSG00000101367.8	20	32819893	32850405	-0.00172049	0.00187307	0.35869	15488	0.808175	No
WholeBlood	650	RP5-1085F17.3	ENSG00000260257.2	20	32856621	32858751	0.00241462	0.00352669	0.493805	15488	0.876667	No
WholeBlood	650	EFCAB8	ENSG00000215529.12	20	32858923	32961609	0.00577572	0.00506678	0.254755	15488	0.7418	No
WholeBlood	650	CDK5RAP1	ENSG00000101391.20	20	33358839	33401561	0.000797401	0.00176115	0.650868	15488	0.926614	No
WholeBlood	650	SNTA1	ENSG00000101400.5	20	33407955	33443892	-0.00194752	0.00428013	0.649256	15488	0.926022	No
WholeBlood	650	CBFA2T2	ENSG00000078699.21	20	33490075	33650036	-0.00174281	0.00271144	0.520614	15488	0.881919	No
WholeBlood	650	NECAB3	ENSG00000125967.16	20	33657087	33674463	-0.0025435	0.00327555	0.43774	15488	0.850764	No
WholeBlood	650	ACTL10	ENSG00000182584.4	20	33666498	33668525	-0.000957093	0.00625119	0.878364	15488	0.977868	No
WholeBlood	650	E2F1	ENSG00000101412.12	20	33675683	33686404	-0.000221661	0.00617149	0.97136	15488	0.993836	No
WholeBlood	650	PXMP4	ENSG00000101417.11	20	33702754	33720319	-0.00276712	0.00279505	0.322551	15488	0.787618	No
WholeBlood	650	ZNF341	ENSG00000131061.13	20	33731657	33792269	-0.00253555	0.00241205	0.293569	15488	0.771769	No
WholeBlood	650	CHMP4B	ENSG00000101421.3	20	33811304	33854366	-0.000906048	0.00201573	0.653233	15488	0.92677	No
WholeBlood	650	RALY-AS1	ENSG00000228265.5	20	33983052	33994357	0.00177746	0.00802474	0.824777	15488	0.966912	No
WholeBlood	650	RP5-1125A11.7	ENSG00000276073.1	20	33985617	33988989	-0.00553549	0.00700916	0.429972	15488	0.846499	No
WholeBlood	650	RP5-1125A11.6	ENSG00000275784.1	20	33989480	33991818	-0.017801	0.0121382	0.143006	15488	0.635985	No
WholeBlood	650	RALY	ENSG00000125970.11	20	33993646	34108308	0.00110472	0.00122728	0.368393	15488	0.81501	No
WholeBlood	650	EIF2S2	ENSG00000125977.6	20	34088298	34112332	-0.000404837	0.00168503	0.810211	15488	0.963928	No
WholeBlood	650	AHCY	ENSG00000101444.12	20	34280268	34311802	0.0043269	0.0023323	0.0640351	15488	0.502928	No
WholeBlood	650	ITCH	ENSG00000078747.14	20	34363235	34511393	-0.00231933	0.00151373	0.125977	15488	0.609638	No
WholeBlood	650	DYNLRB1	ENSG00000125971.16	20	34516409	34540958	-0.0030164	0.00188497	0.110049	15488	0.586647	No
WholeBlood	650	MAP1LC3A	ENSG00000101460.12	20	34546854	34560345	-0.009977	0.00429055	0.0203713	15488	0.368519	No
WholeBlood	650	PIGU	ENSG00000101464.10	20	34560542	34677085	0.00185123	0.00249695	0.458731	15488	0.860757	No
WholeBlood	650	NCOA6	ENSG00000198646.13	20	34689097	34825649	-0.00472408	0.0021411	0.0277186	15488	0.393669	No
WholeBlood	650	TP53INP2	ENSG00000078804.12	20	34704290	34713439	0.00364592	0.00362997	0.315576	15488	0.783667	No
WholeBlood	650	GGT7	ENSG00000131067.16	20	34844720	34872860	0.00216623	0.00261644	0.408026	15488	0.837575	No
WholeBlood	650	ACSS2	ENSG00000131069.19	20	34872146	34927962	-0.00415237	0.00241465	0.0859884	15488	0.546534	No
WholeBlood	650	GSS	ENSG00000100983.9	20	34928430	34955817	0.00332751	0.00171543	0.0528572	15488	0.474857	No
WholeBlood	650	MYH7B	ENSG00000078814.15	20	34975403	35002403	0.0033093	0.00470146	0.481763	15488	0.87107	No
WholeBlood	650	TRPC4AP	ENSG00000100991.11	20	35002438	35092871	0.00172781	0.00157753	0.273819	15488	0.755509	No
WholeBlood	650	EDEM2	ENSG00000088298.12	20	35115357	35147364	-0.00130577	0.00168946	0.439878	15488	0.851566	No
WholeBlood	650	PROCR	ENSG00000101000.5	20	35172073	35216240	-0.00365472	0.00663474	0.581936	15488	0.904008	No
WholeBlood	650	MMP24-AS1	ENSG00000126005.16	20	35201745	35278131	0.000413039	0.00262555	0.875047	15488	0.977055	No
WholeBlood	650	MMP24	ENSG00000125966.9	20	35226654	35276360	0.00584888	0.00620503	0.346246	15488	0.799562	No
WholeBlood	650	EIF6	ENSG00000242372.6	20	35278907	35284985	0.00150136	0.00194868	0.441322	15488	0.852001	No
WholeBlood	650	UQCC1	ENSG00000101019.21	20	35302566	35412141	-0.00194014	0.002031	0.339814	15488	0.799113	No
WholeBlood	650	CEP250	ENSG00000126001.15	20	35455164	35519280	0.00251294	0.0019303	0.193449	15488	0.688021	No
WholeBlood	650	ERGIC3	ENSG00000125991.19	20	35542021	35557634	0.000154394	0.0015348	0.919904	15488	0.98374	No
WholeBlood	650	SPAG4	ENSG00000061656.9	20	35615892	35621049	0.00646967	0.00668385	0.333439	15488	0.795728	No
WholeBlood	650	CPNE1	ENSG00000214078.12	20	35626031	35664759	0.000931475	0.00310907	0.764582	15488	0.955137	No
WholeBlood	650	RBM12	ENSG00000244462.7	20	35648925	35655201	0.000539329	0.00207888	0.795387	15488	0.960503	No
WholeBlood	650	NFS1	ENSG00000244005.12	20	35668055	35699271	-0.00112418	0.00198856	0.572055	15488	0.900589	No
WholeBlood	650	ROMO1	ENSG00000125995.15	20	35699360	35700984	-0.00259481	0.00259137	0.317054	15488	0.784385	No
WholeBlood	650	RBM39	ENSG00000131051.22	20	35703610	35742312	0.00277465	0.0018075	0.125268	15488	0.609537	No
WholeBlood	650	PHF20	ENSG00000025293.16	20	35771974	35950381	0.00164342	0.00229022	0.473282	15488	0.867575	No
WholeBlood	650	SCAND1	ENSG00000171222.10	20	35953617	35959472	0.00183026	0.00201298	0.363577	15488	0.811396	No
WholeBlood	650	NORAD	ENSG00000260032.1	20	36045622	36050960	0.00107889	0.00235587	0.647142	15488	0.925183	No
WholeBlood	650	EPB41L1	ENSG00000088367.21	20	36091504	36232799	-0.00665649	0.00682481	0.329768	15488	0.793111	No
WholeBlood	650	AAR2	ENSG00000131043.11	20	36236459	36270918	-0.000239065	0.00188711	0.899232	15488	0.980126	No
WholeBlood	650	DLGAP4	ENSG00000080845.17	20	36306336	36528637	-0.00205537	0.00167378	0.219913	15488	0.715676	No
WholeBlood	650	MYL9	ENSG00000101335.9	20	36541484	36551447	0.00611399	0.00595758	0.305167	15488	0.777174	No
WholeBlood	650	TGIF2	ENSG00000118707.9	20	36573488	36593950	0.00163576	0.00251788	0.516151	15488	0.881919	No
WholeBlood	650	C20orf24	ENSG00000101084.17	20	36605734	36612317	-0.00224454	0.001899	0.23767	15488	0.728341	No
WholeBlood	650	SLA2	ENSG00000101082.13	20	36612558	36646216	0.00693947	0.00464077	0.135331	15488	0.625636	No
WholeBlood	650	NDRG3	ENSG00000101079.20	20	36651766	36746078	-0.00523833	0.00235391	0.0264107	15488	0.386991	No
WholeBlood	650	DSN1	ENSG00000149636.15	20	36751791	36773818	0.000872689	0.00288026	0.761998	15488	0.955	No
WholeBlood	650	SOGA1	ENSG00000149639.14	20	36777442	36863686	-0.00140659	0.00316483	0.656875	15488	0.927462	No
WholeBlood	650	TLDC2	ENSG00000101342.9	20	36876121	36894235	-0.00699766	0.00391696	0.0745	15488	0.52811	No
WholeBlood	650	SAMHD1	ENSG00000101347.8	20	36890229	36951843	-0.00346674	0.00256809	0.177524	15488	0.670551	No
WholeBlood	650	RBL1	ENSG00000080839.11	20	36996349	37095784	0.00185468	0.0030143	0.538584	15488	0.889725	No
WholeBlood	650	MROH8	ENSG00000101353.14	20	37101226	37179588	0.0117928	0.00652717	0.0712834	15488	0.519255	No
WholeBlood	650	RPN2	ENSG00000118705.16	20	37178410	37241623	0.00118845	0.00183479	0.517395	15488	0.881919	No
WholeBlood	650	MANBAL	ENSG00000101363.12	20	37289638	37317260	0.000309543	0.00228159	0.892126	15488	0.979671	No
WholeBlood	650	SRC	ENSG00000197122.11	20	37344685	37406050	0.00771151	0.00406965	0.0585666	15488	0.489221	No
WholeBlood	650	BLCAP	ENSG00000166619.12	20	37492472	37527931	-0.00342754	0.00170853	0.0452698	15488	0.452703	No
WholeBlood	650	NNAT	ENSG00000053438.8	20	37521215	37523693	0.0166802	0.0106179	0.1167	15488	0.596779	No
WholeBlood	650	CTNNBL1	ENSG00000132792.18	20	37693955	37872129	0.00110095	0.00175089	0.529714	15488	0.885438	No
WholeBlood	650	VSTM2L	ENSG00000132821.11	20	37903104	37945350	-0.020999	0.0129014	0.104099	15488	0.578088	No
WholeBlood	650	TTI1	ENSG00000101407.12	20	37983007	38033468	-0.00124043	0.0018842	0.510566	15488	0.88082	No
WholeBlood	650	RPRD1B	ENSG00000101413.11	20	38033546	38127386	0.00241792	0.00209066	0.247901	15488	0.737355	No
WholeBlood	650	TGM2	ENSG00000198959.11	20	38127781	38166578	-0.00111409	0.00548169	0.839014	15488	0.969676	No
WholeBlood	650	BPI	ENSG00000101425.12	20	38260149	38337505	0.0106581	0.0069868	0.127648	15488	0.613065	No
WholeBlood	650	LBP	ENSG00000129988.5	20	38346356	38377023	0.0030039	0.0135848	0.82507	15488	0.966912	No
WholeBlood	650	RP4-564F22.5	ENSG00000224635.1	20	38406011	38416797	-0.00419389	0.0123994	0.735301	15488	0.949413	No
WholeBlood	650	RALGAPB	ENSG00000170471.14	20	38472816	38578861	-0.00108203	0.0015848	0.495013	15488	0.877768	No
WholeBlood	650	ACTR5	ENSG00000101442.9	20	38748442	38772520	0.00116778	0.00227042	0.607192	15488	0.912567	No
WholeBlood	650	PPP1R16B	ENSG00000101445.9	20	38805705	38923024	0.00412916	0.00335982	0.219538	15488	0.715676	No
WholeBlood	650	FAM83D	ENSG00000101447.14	20	38926312	38953106	-0.00554572	0.00642355	0.388279	15488	0.826848	No
WholeBlood	650	DHX35	ENSG00000101452.14	20	38962299	39039723	-0.000408289	0.00234895	0.862065	15488	0.974431	No
WholeBlood	650	MAFB	ENSG00000204103.3	20	40685848	40689240	-0.00336077	0.00434253	0.43927	15488	0.851566	No
WholeBlood	650	TOP1	ENSG00000198900.5	20	41028818	41124487	-0.00168881	0.00229747	0.46257	15488	0.862646	No
WholeBlood	650	PLCG1	ENSG00000124181.14	20	41136960	41188552	0.00180777	0.00240017	0.451622	15488	0.856671	No
WholeBlood	650	ZHX3	ENSG00000174306.21	20	41178448	41317672	0.000534173	0.00307985	0.862361	15488	0.974552	No
WholeBlood	650	LPIN3	ENSG00000132793.11	20	41340920	41359965	-0.000871182	0.00846538	0.918066	15488	0.98345	No
WholeBlood	650	CHD6	ENSG00000124177.14	20	41402101	41618494	-0.00155007	0.00219592	0.480522	15488	0.870261	No
WholeBlood	650	SRSF6	ENSG00000124193.14	20	43457928	43464247	0.00324076	0.00186072	0.082055	15488	0.539636	No
WholeBlood	650	L3MBTL1	ENSG00000185513.14	20	43507680	43550950	0.000692788	0.00308701	0.822503	15488	0.966883	No
WholeBlood	650	SGK2	ENSG00000101049.14	20	43558968	43588237	0.0110154	0.0102083	0.280972	15488	0.762486	No
WholeBlood	650	IFT52	ENSG00000101052.12	20	43590931	43647296	-0.0034928	0.00243781	0.152423	15488	0.644467	No
WholeBlood	650	MYBL2	ENSG00000101057.15	20	43667019	43716496	0.0048611	0.00533092	0.362188	15488	0.810631	No
WholeBlood	650	TOX2	ENSG00000124191.17	20	43914864	44069616	-0.00550938	0.00641813	0.390995	15488	0.828898	No
WholeBlood	650	JPH2	ENSG00000149596.6	20	44111695	44187578	-0.0177951	0.0103377	0.085675	15488	0.545548	No
WholeBlood	650	OSER1	ENSG00000132823.10	20	44196496	44210791	0.00374915	0.00228364	0.101143	15488	0.574135	No
WholeBlood	650	OSER1-AS1	ENSG00000223891.5	20	44210960	44226027	-0.00201064	0.00361108	0.577863	15488	0.902779	No
WholeBlood	650	FITM2	ENSG00000197296.5	20	44302838	44311169	-0.0032058	0.0034311	0.350489	15488	0.803134	No
WholeBlood	650	TTPAL	ENSG00000124120.10	20	44475886	44494603	-0.00241479	0.00303748	0.426916	15488	0.845197	No
WholeBlood	650	SERINC3	ENSG00000132824.13	20	44496221	44522109	-0.00206861	0.0017669	0.24214	15488	0.73167	No
WholeBlood	650	PKIG	ENSG00000168734.13	20	44531785	44624201	-0.00380102	0.00392238	0.332889	15488	0.795581	No
WholeBlood	650	ADA	ENSG00000196839.12	20	44619522	44652233	0.00821288	0.00324324	0.0115739	15488	0.307575	No
WholeBlood	650	RP11-445H22.3	ENSG00000283440.1	20	44656451	44663498	0.00567617	0.00951198	0.550896	15488	0.892647	No
WholeBlood	650	WISP2	ENSG00000064205.10	20	44714844	44728509	0.0141424	0.00811552	0.0818878	15488	0.539005	No
WholeBlood	650	YWHAB	ENSG00000166913.12	20	44885676	44908532	-0.000938735	0.00152272	0.537797	15488	0.889493	No
WholeBlood	650	PABPC1L	ENSG00000101104.12	20	44910062	44959035	0.00782385	0.00285022	0.00622416	15488	0.264835	No
WholeBlood	650	TOMM34	ENSG00000025772.7	20	44942130	44960486	0.00677918	0.00270721	0.0125279	15488	0.31472	No
WholeBlood	650	STK4	ENSG00000101109.11	20	44966474	45079959	-0.00312174	0.00160461	0.0521631	15488	0.474399	No
WholeBlood	650	KCNS1	ENSG00000124134.8	20	45092310	45101112	0.00435363	0.0108847	0.68931	15488	0.938263	No
WholeBlood	650	PI3	ENSG00000124102.4	20	45174876	45176544	-0.00023484	0.0126238	0.985164	15488	0.996748	No
WholeBlood	650	SEMG1	ENSG00000124233.11	20	45206997	45209772	0.0219546	0.0141868	0.122238	15488	0.606758	No
WholeBlood	650	SLPI	ENSG00000124107.5	20	45252239	45254564	0.00871657	0.00753187	0.247593	15488	0.737163	No
WholeBlood	650	SDC4	ENSG00000124145.6	20	45325288	45348424	-0.00506373	0.00501871	0.313378	15488	0.782211	No
WholeBlood	650	SYS1	ENSG00000204070.9	20	45361937	45376798	-0.00048976	0.00182714	0.788751	15488	0.959382	No
WholeBlood	650	TP53TG5	ENSG00000124251.10	20	45372563	45407889	0.0160958	0.00861132	0.0620686	15488	0.499923	No
WholeBlood	650	DBNDD2	ENSG00000244274.7	20	45406057	45410610	-0.00734881	0.002933	0.0124778	15488	0.31472	No
WholeBlood	650	PIGT	ENSG00000124155.17	20	45416067	45456934	0.00274268	0.00166499	0.100004	15488	0.573153	No
WholeBlood	650	WFDC2	ENSG00000101443.17	20	45469706	45481532	-0.00313221	0.0128606	0.807658	15488	0.963919	No
WholeBlood	650	WFDC3	ENSG00000124116.18	20	45747944	45791932	0.00356722	0.0130082	0.783999	15488	0.95908	No
WholeBlood	650	DNTTIP1	ENSG00000101457.12	20	45791937	45811427	7.46119e-06	0.00210311	0.99717	15488	0.999697	No
WholeBlood	650	UBE2C	ENSG00000175063.16	20	45812576	45816957	0.005232	0.00466119	0.262096	15488	0.745331	No
WholeBlood	650	TNNC2	ENSG00000101470.9	20	45823214	45833745	-0.00124537	0.00766126	0.870922	15488	0.977055	No
WholeBlood	650	SNX21	ENSG00000124104.18	20	45833810	45842746	-0.00174861	0.00243333	0.47265	15488	0.867449	No
WholeBlood	650	ACOT8	ENSG00000101473.16	20	45843276	45857406	-0.00268105	0.00174956	0.125925	15488	0.609638	No
WholeBlood	650	ZSWIM3	ENSG00000132801.6	20	45857617	45879122	-0.0066308	0.00421013	0.115769	15488	0.595294	No
WholeBlood	650	ZSWIM1	ENSG00000168612.4	20	45881227	45885266	-0.00384054	0.0026979	0.15508	15488	0.645495	No
WholeBlood	650	SPATA25	ENSG00000149634.4	20	45886489	45887635	-0.0029245	0.00994482	0.768799	15488	0.955708	No
WholeBlood	650	NEURL2	ENSG00000124257.6	20	45888625	45888887	0.00790072	0.00949896	0.405869	15488	0.835267	No
WholeBlood	650	CTSA	ENSG00000064601.16	20	45890144	45898620	0.000288841	0.00245201	0.906266	15488	0.981384	No
WholeBlood	650	PLTP	ENSG00000100979.14	20	45898821	45912155	-0.00814249	0.00698538	0.2442	15488	0.734376	No
WholeBlood	650	PCIF1	ENSG00000100982.11	20	45934628	45948023	0.000463826	0.00142703	0.745268	15488	0.950248	No
WholeBlood	650	ZNF335	ENSG00000198026.7	20	45948653	45972172	0.00113622	0.00156598	0.468373	15488	0.864523	No
WholeBlood	650	MMP9	ENSG00000100985.7	20	46008908	46016561	-0.000834442	0.00660177	0.899458	15488	0.980126	No
WholeBlood	650	NCOA5	ENSG00000124160.11	20	46060985	46089952	0.000742464	0.00206648	0.719499	15488	0.945843	No
WholeBlood	650	CD40	ENSG00000101017.13	20	46118272	46129863	0.0018271	0.00364612	0.61647	15488	0.914765	No
WholeBlood	650	SLC35C2	ENSG00000080189.14	20	46345980	46364458	0.0010824	0.00162053	0.504426	15488	0.880136	No
WholeBlood	650	ELMO2	ENSG00000062598.17	20	46366049	46432985	-0.000773047	0.00249151	0.756457	15488	0.954169	No
WholeBlood	650	TP53RK	ENSG00000172315.5	20	46684365	46689658	-0.000300962	0.00231854	0.896761	15488	0.979688	No
WholeBlood	650	EYA2	ENSG00000064655.18	20	46894624	47188844	0.00746494	0.0124126	0.547791	15488	0.891851	No
WholeBlood	650	ZMYND8	ENSG00000101040.19	20	47209214	47356889	-0.00224891	0.00271826	0.408363	15488	0.837811	No
WholeBlood	650	NCOA3	ENSG00000124151.18	20	47501902	47656877	-0.00171861	0.00201516	0.394072	15488	0.830619	No
WholeBlood	650	SULF2	ENSG00000196562.14	20	47656912	47786616	0.000783267	0.0057532	0.891751	15488	0.979671	No
WholeBlood	650	LINC00494	ENSG00000235621.8	20	48359950	48370629	-2.68179e-05	0.00723584	0.997044	15488	0.99969	No
WholeBlood	650	PREX1	ENSG00000124126.13	20	48624252	48827883	-0.00141101	0.00177874	0.427921	15488	0.845197	No
WholeBlood	650	RP5-906C1.1	ENSG00000278231.1	20	48821688	48849458	0.00402362	0.00476366	0.398628	15488	0.832341	No
WholeBlood	650	ARFGEF2	ENSG00000124198.8	20	48921890	49036693	-0.0034124	0.00215792	0.114304	15488	0.592857	No
WholeBlood	650	CSE1L	ENSG00000124207.16	20	49046246	49096960	-0.000792175	0.00200169	0.692422	15488	0.939043	No
WholeBlood	650	STAU1	ENSG00000124214.19	20	49113339	49188367	0.000543666	0.00171392	0.751193	15488	0.952006	No
WholeBlood	650	DDX27	ENSG00000124228.14	20	49219295	49244077	0.00538379	0.00208293	0.00997033	15488	0.298557	No
WholeBlood	650	ZNFX1	ENSG00000124201.14	20	49237946	49278177	-0.00049896	0.00212352	0.81431	15488	0.964807	No
WholeBlood	650	KCNB1	ENSG00000158445.9	20	49293394	49484297	0.00972853	0.00519795	0.0617252	15488	0.498696	No
WholeBlood	650	PTGIS	ENSG00000124212.5	20	49503874	49568146	0.0135748	0.00927518	0.143813	15488	0.636154	No
WholeBlood	650	B4GALT5	ENSG00000158470.5	20	49632945	49713878	0.0018628	0.00268975	0.488844	15488	0.874381	No
WholeBlood	650	SLC9A8	ENSG00000197818.11	20	49812713	49892242	0.00219268	0.00232879	0.346784	15488	0.80038	No
WholeBlood	650	SPATA2	ENSG00000158480.10	20	49903391	49915508	-0.000608402	0.00219982	0.782202	15488	0.958036	No
WholeBlood	650	RNF114	ENSG00000124226.10	20	49936336	49953892	0.00153234	0.00170616	0.369465	15488	0.815254	No
WholeBlood	650	SNAI1	ENSG00000124216.3	20	49982999	49988886	0.000421425	0.00779768	0.956917	15488	0.991326	No
WholeBlood	650	UBE2V1	ENSG00000244687.11	20	50081124	50115959	-0.00370923	0.00207115	0.0737905	15488	0.526258	No
WholeBlood	650	TMEM189	ENSG00000240849.10	20	50118254	50153734	0.00510856	0.00233668	0.0291661	15488	0.399059	No
WholeBlood	650	CEBPB	ENSG00000172216.5	20	50190734	50192689	-0.000600045	0.00343834	0.861516	15488	0.974389	No
WholeBlood	650	SMIM25	ENSG00000224397.5	20	50267486	50279795	-0.000239834	0.0034125	0.943992	15488	0.988409	No
WholeBlood	650	LINC01270	ENSG00000203999.8	20	50292720	50314922	0.00145667	0.00592613	0.805914	15488	0.96341	No
WholeBlood	650	LINC01271	ENSG00000233077.1	20	50310711	50321342	-0.00157804	0.00703808	0.822664	15488	0.966897	No
WholeBlood	650	PTPN1	ENSG00000196396.9	20	50510321	50585241	0.00354917	0.00208556	0.08929	15488	0.552506	No
WholeBlood	650	FAM65C	ENSG00000042062.11	20	50586108	50691528	-0.00203486	0.00590556	0.730535	15488	0.948793	No
WholeBlood	650	PARD6B	ENSG00000124171.8	20	50731544	50756795	0.00630696	0.00860241	0.463733	15488	0.863477	No
WholeBlood	650	BCAS4	ENSG00000124243.17	20	50794894	50882676	0.00192311	0.00334809	0.565909	15488	0.898493	No
WholeBlood	650	ADNP	ENSG00000101126.15	20	50888919	50931240	-0.00217964	0.00176248	0.216664	15488	0.71253	No
WholeBlood	650	DPM1	ENSG00000000419.12	20	50934867	50958555	0.00663614	0.00252319	0.00874624	15488	0.287242	No
WholeBlood	650	MOCS3	ENSG00000124217.4	20	50958826	50963931	0.00166264	0.00359563	0.643952	15488	0.923803	No
WholeBlood	650	KCNG1	ENSG00000026559.13	20	51003656	51023129	0.0304413	0.0114529	0.00806194	15488	0.281053	No
WholeBlood	650	NFATC2	ENSG00000101096.19	20	51386957	51562831	0.00425339	0.00292131	0.145896	15488	0.636848	No
WholeBlood	650	ATP9A	ENSG00000054793.13	20	51596514	51768634	-0.00452451	0.00559883	0.419329	15488	0.842685	No
WholeBlood	650	ZFP64	ENSG00000020256.19	20	52051663	52204308	0.00121397	0.00308395	0.693979	15488	0.939298	No
WholeBlood	650	TSHZ2	ENSG00000182463.15	20	52972407	53495330	0.00781832	0.00666485	0.241214	15488	0.730441	No
WholeBlood	650	ZNF217	ENSG00000171940.13	20	53567065	53609907	-0.0041548	0.00267309	0.120615	15488	0.604395	No
WholeBlood	650	BCAS1	ENSG00000064787.13	20	53936777	54070594	0.00205308	0.00686288	0.764919	15488	0.955137	No
WholeBlood	650	PFDN4	ENSG00000101132.9	20	54207847	54228052	0.0178202	0.00910875	0.0508631	15488	0.468519	No
WholeBlood	650	FAM210B	ENSG00000124098.9	20	56358915	56368663	0.00973317	0.00440753	0.0275836	15488	0.393669	No
WholeBlood	650	AURKA	ENSG00000087586.17	20	56369389	56392337	0.00464674	0.00381714	0.223933	15488	0.718545	No
WholeBlood	650	CSTF1	ENSG00000101138.11	20	56392371	56406369	0.00210073	0.00220325	0.340718	15488	0.799113	No
WholeBlood	650	CASS4	ENSG00000087589.16	20	56412112	56460387	0.00468699	0.00473767	0.322897	15488	0.787811	No
WholeBlood	650	RTFDC1	ENSG00000022277.12	20	56468585	56519449	-0.000621549	0.0015747	0.693191	15488	0.939043	No
WholeBlood	650	GCNT7	ENSG00000124091.9	20	56491492	56525803	0.000813484	0.00633438	0.897855	15488	0.980126	No
WholeBlood	650	FAM209A	ENSG00000124103.8	20	56524486	56526142	-0.00109926	0.00435214	0.800675	15488	0.961713	No
WholeBlood	650	FAM209B	ENSG00000213714.1	20	56533246	56536520	0.000669609	0.00432796	0.877094	15488	0.9774	No
WholeBlood	650	RAE1	ENSG00000101146.12	20	57351010	57379211	0.00150261	0.00177742	0.398216	15488	0.832341	No
WholeBlood	650	RBM38	ENSG00000132819.16	20	57391407	57409333	-0.00169441	0.0037237	0.649242	15488	0.926022	No
WholeBlood	650	PCK1	ENSG00000124253.10	20	57561080	57568112	0.00982848	0.0127587	0.441389	15488	0.852001	No
WholeBlood	650	ZBP1	ENSG00000124256.14	20	57603846	57620576	0.00571925	0.00348557	0.101332	15488	0.574135	No
WholeBlood	650	PMEPA1	ENSG00000124225.15	20	57648392	57709902	0.0103605	0.00512637	0.0437026	15488	0.450231	No
WholeBlood	650	RAB22A	ENSG00000124209.3	20	58309696	58367507	0.0020048	0.00187224	0.284671	15488	0.765619	No
WholeBlood	650	VAPB	ENSG00000124164.15	20	58389122	58451101	0.00230739	0.00220893	0.296621	15488	0.773327	No
WholeBlood	650	STX16	ENSG00000124222.22	20	58651253	58679526	-0.00106382	0.0017633	0.546516	15488	0.891299	No
WholeBlood	650	NPEPL1	ENSG00000215440.11	20	58689131	58715844	0.00329008	0.00215944	0.128117	15488	0.613883	No
WholeBlood	650	GNAS	ENSG00000087460.24	20	58840845	58911192	-0.00184174	0.0026716	0.490842	15488	0.875204	No
WholeBlood	650	NELFCD	ENSG00000101158.13	20	58981208	58995133	0.00321915	0.00182673	0.0785138	15488	0.533109	No
WholeBlood	650	CTSZ	ENSG00000101160.13	20	58995185	59007247	0.000264296	0.00214644	0.902042	15488	0.980426	No
WholeBlood	650	TUBB1	ENSG00000101162.3	20	59019254	59025466	0.00256224	0.00451603	0.570669	15488	0.900273	No
WholeBlood	650	ATP5E	ENSG00000124172.9	20	59026655	59032382	0.00157644	0.00308362	0.60937	15488	0.912857	No
WholeBlood	650	PRELID3B	ENSG00000101166.15	20	59033145	59042909	0.00279847	0.002114	0.186058	15488	0.680603	No
WholeBlood	650	ZNF831	ENSG00000124203.6	20	59123381	59259113	-0.0016014	0.00303675	0.598143	15488	0.911098	No
WholeBlood	650	EDN3	ENSG00000124205.15	20	59300427	59325992	0.017595	0.0135248	0.193755	15488	0.688273	No
WholeBlood	650	PHACTR3	ENSG00000087495.16	20	59577509	59847711	0.00375425	0.0112668	0.739085	15488	0.949679	No
WholeBlood	650	SYCP2	ENSG00000196074.12	20	59863563	59933655	-0.000841995	0.00598994	0.888256	15488	0.979009	No
WholeBlood	650	FAM217B	ENSG00000196227.10	20	59933764	59948680	-0.00335477	0.00373509	0.369437	15488	0.815254	No
WholeBlood	650	PPP1R3D	ENSG00000132825.6	20	59936668	59940297	-0.00180046	0.00365574	0.622537	15488	0.916956	No
WholeBlood	650	CDH26	ENSG00000124215.16	20	59958427	60034011	-0.00375632	0.0045444	0.408788	15488	0.837918	No
WholeBlood	650	C20orf197	ENSG00000176659.7	20	60055925	60072953	-0.0112724	0.00734555	0.125389	15488	0.609638	No
WholeBlood	650	MIR646HG	ENSG00000228340.5	20	60087840	60527458	-0.00192704	0.00537426	0.720038	15488	0.945843	No
WholeBlood	650	CDH4	ENSG00000179242.15	20	61252426	61940617	0.00729389	0.00842029	0.386696	15488	0.825293	No
WholeBlood	650	TAF4	ENSG00000130699.18	20	61953469	62065810	-0.000254814	0.00266982	0.923994	15488	0.983855	No
WholeBlood	650	RP11-11M20.4	ENSG00000283078.1	20	62066830	62068437	0.00380244	0.00946575	0.688037	15488	0.938263	No
WholeBlood	650	LSM14B	ENSG00000149657.19	20	62122461	62135378	-0.00077424	0.00216743	0.72105	15488	0.946008	No
WholeBlood	650	PSMA7	ENSG00000101182.14	20	62136735	62143440	-0.000112226	0.00180424	0.950422	15488	0.989546	No
WholeBlood	650	SS18L1	ENSG00000184402.14	20	62143795	62182484	0.00645382	0.00242284	0.007926	15488	0.280911	No
WholeBlood	650	MTG2	ENSG00000101181.17	20	62183029	62203568	-0.00128318	0.00200948	0.523341	15488	0.882665	No
WholeBlood	650	OSBPL2	ENSG00000130703.15	20	62231922	62296213	-0.000152852	0.00180658	0.9326	15488	0.98537	No
WholeBlood	650	ADRM1	ENSG00000130706.12	20	62302093	62308855	-0.000492807	0.00156354	0.752725	15488	0.953091	No
WholeBlood	650	LAMA5	ENSG00000130702.15	20	62307955	62367312	0.00791805	0.00418485	0.0589407	15488	0.489619	No
WholeBlood	650	RPS21	ENSG00000171858.17	20	62387116	62388520	0.000230331	0.00308927	0.94059	15488	0.987259	No
WholeBlood	650	CABLES2	ENSG00000149679.11	20	62388632	62407285	0.00784491	0.00366984	0.032929	15488	0.412161	No
WholeBlood	650	WI2-87327B8.1	ENSG00000264490.3	20	62575590	62577507	0.0317623	0.0129118	0.0141643	15488	0.329889	No
WholeBlood	650	WI2-87327B8.2	ENSG00000273812.1	20	62596732	62603115	0.00760795	0.00805202	0.345099	15488	0.799113	No
WholeBlood	650	SLCO4A1	ENSG00000101187.15	20	62642445	62685785	0.0127159	0.00647337	0.0499307	15488	0.46713	No
WholeBlood	650	NTSR1	ENSG00000101188.4	20	62708837	62762771	-0.0113067	0.0102773	0.271681	15488	0.753005	No
WholeBlood	650	MRGBP	ENSG00000101189.6	20	62796453	62801738	-0.000563317	0.00236312	0.811666	15488	0.963966	No
WholeBlood	650	OGFR	ENSG00000060491.16	20	62804835	62814000	0.00441279	0.0020124	0.0286874	15488	0.398208	No
WholeBlood	650	COL9A3	ENSG00000092758.15	20	62816244	62841114	0.000696555	0.0123041	0.954873	15488	0.991034	No
WholeBlood	650	TCFL5	ENSG00000101190.12	20	62841160	62861763	-0.00156758	0.00383114	0.682556	15488	0.935938	No
WholeBlood	650	DIDO1	ENSG00000101191.16	20	62877738	62937952	-0.000874885	0.00168081	0.602888	15488	0.911599	No
WholeBlood	650	RP4-563E14.1	ENSG00000273759.1	20	62928621	62929297	0.0104534	0.00541571	0.0540309	15488	0.477282	No
WholeBlood	650	GID8	ENSG00000101193.7	20	62938119	62948475	-0.00186307	0.00210296	0.375995	15488	0.818694	No
WholeBlood	650	SLC17A9	ENSG00000101194.17	20	62952647	62969585	0.00483457	0.00335707	0.150333	15488	0.640311	No
WholeBlood	650	HAR1B	ENSG00000231133.6	20	63095493	63102141	-0.00875023	0.0133871	0.513587	15488	0.881919	No
WholeBlood	650	HAR1A	ENSG00000225978.3	20	63102320	63104386	-0.0237135	0.00850199	0.0054445	15488	0.254481	No
WholeBlood	650	YTHDF1	ENSG00000149658.17	20	63195429	63216234	0.000597201	0.00193558	0.757775	15488	0.954349	No
WholeBlood	650	BIRC7	ENSG00000101197.12	20	63235883	63240507	0.00617788	0.0164791	0.707868	15488	0.94285	No
WholeBlood	650	ARFGAP1	ENSG00000101199.12	20	63272785	63289793	0.00314235	0.00165335	0.0578136	15488	0.488231	No
WholeBlood	650	EEF1A2	ENSG00000101210.10	20	63488013	63499315	-0.0123448	0.00666155	0.0643318	15488	0.503472	No
WholeBlood	650	PPDPF	ENSG00000125534.9	20	63520724	63522206	0.00269764	0.00494733	0.585761	15488	0.905686	No
WholeBlood	650	PTK6	ENSG00000101213.6	20	63528001	63537370	-0.00599869	0.00631954	0.34287	15488	0.799113	No
WholeBlood	650	FNDC11	ENSG00000125531.6	20	63547891	63556708	0.0102358	0.00721261	0.156349	15488	0.647124	No
WholeBlood	650	HELZ2	ENSG00000130589.16	20	63558086	63574239	0.00111347	0.00314329	0.72328	15488	0.946851	No
WholeBlood	650	GMEB2	ENSG00000101216.10	20	63587602	63627041	0.00192896	0.00201227	0.33813	15488	0.798317	No
WholeBlood	650	STMN3	ENSG00000197457.9	20	63639705	63657682	-0.000673943	0.0031869	0.832587	15488	0.968129	No
WholeBlood	650	RTEL1	ENSG00000258366.7	20	63657810	63696253	0.00206063	0.00238637	0.388192	15488	0.826848	No
WholeBlood	650	TNFRSF6B	ENSG00000243509.4	20	63696668	63698641	0.00255335	0.00417329	0.540871	15488	0.89044	No
WholeBlood	650	ARFRP1	ENSG00000101246.19	20	63698685	63708025	0.000617558	0.00165232	0.708714	15488	0.943085	No
WholeBlood	650	ZGPAT	ENSG00000197114.11	20	63708035	63736142	0.00259696	0.00178815	0.146914	15488	0.638081	No
WholeBlood	650	LIME1	ENSG00000203896.9	20	63736283	63739103	0.00357607	0.00270199	0.186153	15488	0.680787	No
WholeBlood	650	SLC2A4RG	ENSG00000125520.13	20	63739861	63743505	-0.00126134	0.00236283	0.593652	15488	0.909804	No
WholeBlood	650	ZBTB46	ENSG00000130584.10	20	63743666	63831244	-0.00098009	0.00371691	0.79211	15488	0.960197	No
WholeBlood	650	TPD52L2	ENSG00000101150.17	20	63865228	63891545	-0.00212757	0.00201134	0.290559	15488	0.770693	No
WholeBlood	650	DNAJC5	ENSG00000101152.10	20	63895182	63936031	0.0031983	0.00265887	0.229477	15488	0.723453	No
WholeBlood	650	UCKL1	ENSG00000198276.15	20	63939829	63951126	0.000823449	0.00182052	0.651198	15488	0.926723	No
WholeBlood	650	ZNF512B	ENSG00000196700.8	20	63956986	63969865	0.00281835	0.00253844	0.267308	15488	0.749218	No
WholeBlood	650	SAMD10	ENSG00000130590.13	20	63974113	63980008	0.000834521	0.00325108	0.797502	15488	0.960575	No
WholeBlood	650	PRPF6	ENSG00000101161.7	20	63981135	64033100	0.000947112	0.00170376	0.578481	15488	0.902887	No
WholeBlood	650	LINC00176	ENSG00000196421.8	20	64036175	64039962	0.00749941	0.0127007	0.555085	15488	0.895563	No
WholeBlood	650	SOX18	ENSG00000203883.6	20	64047582	64049641	-0.0107848	0.010605	0.309567	15488	0.780321	No
WholeBlood	650	TCEA2	ENSG00000171703.16	20	64049836	64072347	-0.00352557	0.00232997	0.130747	15488	0.618512	No
WholeBlood	650	RGS19	ENSG00000171700.13	20	64073181	64079988	-0.00350386	0.00185376	0.0591997	15488	0.490837	No
WholeBlood	650	OPRL1	ENSG00000125510.15	20	64080173	64100643	-0.00240908	0.00355609	0.498369	15488	0.878396	No
WholeBlood	650	LKAAEAR1	ENSG00000171695.10	20	64083380	64084359	0.0204309	0.011814	0.0842313	15488	0.542442	No
WholeBlood	650	PCMTD2	ENSG00000203880.11	20	64255695	64287821	-0.00673093	0.00280305	0.0166273	15488	0.34803	No
WholeBlood	650	CH507-9B2.1	ENSG00000277117.4	21	5022493	5040666	0.00351796	0.0161319	0.827442	15488	0.966912	No
WholeBlood	650	CH507-9B2.3	ENSG00000280071.3	21	5079294	5128425	-0.00715197	0.00933268	0.443764	15488	0.85305	No
WholeBlood	650	CH507-9B2.5	ENSG00000275464.4	21	5130871	5154734	-0.0115326	0.0104805	0.271583	15488	0.752876	No
WholeBlood	650	CH507-9B2.9	ENSG00000280433.1	21	5155499	5163695	-0.00473768	0.00511356	0.354546	15488	0.805846	No
WholeBlood	650	CH507-42P11.8	ENSG00000275993.2	21	6111134	6123739	0.0107383	0.00860069	0.212301	15488	0.708193	No
WholeBlood	650	CBSL	ENSG00000274276.4	21	6444869	6468040	0.00691348	0.0187268	0.712121	15488	0.944056	No
WholeBlood	650	U2AF1L5	ENSG00000275895.6	21	6484623	6499256	0.0553576	0.0218615	0.0115778	15488	0.307575	No
WholeBlood	650	KCNE1B	ENSG00000276289.4	21	7816675	7829926	0.00368004	0.0120328	0.759833	15488	0.954821	No
WholeBlood	650	CH507-513H4.6	ENSG00000280800.1	21	8210384	8211306	-0.0361972	0.0176973	0.0412361	15488	0.440595	No
WholeBlood	650	CH507-513H4.5	ENSG00000281383.1	21	8254592	8255514	-0.0158083	0.0165355	0.33943	15488	0.799113	No
WholeBlood	650	CH507-513H4.3	ENSG00000281181.1	21	8437629	8438551	-0.0306846	0.019931	0.124176	15488	0.608609	No
WholeBlood	650	RBM11	ENSG00000185272.13	21	14216130	14228372	0.0158268	0.00857938	0.0655454	15488	0.507076	No
WholeBlood	650	HSPA13	ENSG00000155304.5	21	14371115	14383484	0.00123117	0.00330686	0.70979	15488	0.943112	No
WholeBlood	650	SAMSN1	ENSG00000155307.17	21	14485228	14583402	-0.000164734	0.00370582	0.964558	15488	0.992893	No
WholeBlood	650	AF127936.7	ENSG00000281903.2	21	14819699	14918533	0.0140842	0.01089	0.196378	15488	0.691869	No
WholeBlood	650	NRIP1	ENSG00000180530.10	21	14961235	15065936	2.51267e-05	0.00308081	0.993495	15488	0.999043	No
WholeBlood	650	USP25	ENSG00000155313.15	21	15730025	15880069	-0.00349923	0.0015421	0.0235987	15488	0.381238	No
WholeBlood	650	BTG3	ENSG00000154640.14	21	17593653	17612947	0.00458651	0.00391808	0.242203	15488	0.73167	No
WholeBlood	650	C21orf91	ENSG00000154642.10	21	17788967	17819386	-0.00805325	0.00317677	0.0114848	15488	0.307575	No
WholeBlood	650	MIR155HG	ENSG00000234883.5	21	25561909	25575168	-0.0103092	0.0104442	0.323987	15488	0.789352	No
WholeBlood	650	MRPL39	ENSG00000154719.13	21	25585656	25607517	0.00250739	0.00335743	0.455453	15488	0.85931	No
WholeBlood	650	JAM2	ENSG00000154721.14	21	25639272	25717562	0.00172087	0.00808027	0.831418	15488	0.967622	No
WholeBlood	650	ATP5J	ENSG00000154723.12	21	25717661	25735673	0.00289826	0.0026087	0.266996	15488	0.749001	No
WholeBlood	650	GABPA	ENSG00000154727.10	21	25734570	25772460	-0.0020406	0.00213936	0.340534	15488	0.799113	No
WholeBlood	650	APP	ENSG00000142192.20	21	25880550	26171128	0.00239114	0.00319578	0.454608	15488	0.85876	No
WholeBlood	650	CYYR1	ENSG00000166265.11	21	26466209	26573284	-0.0095841	0.00825867	0.246291	15488	0.736014	No
WholeBlood	650	ADAMTS1	ENSG00000154734.14	21	26835747	26845409	-0.00175563	0.00535171	0.742984	15488	0.950038	No
WholeBlood	650	N6AMT1	ENSG00000156239.11	21	28872191	28885371	-0.00205074	0.00364557	0.573957	15488	0.901173	No
WholeBlood	650	LTN1	ENSG00000198862.13	21	28928144	28992956	0.00186899	0.00234426	0.425599	15488	0.844918	No
WholeBlood	650	RWDD2B	ENSG00000156253.6	21	29004384	29019378	0.00240911	0.0036964	0.514804	15488	0.881919	No
WholeBlood	650	USP16	ENSG00000156256.14	21	29025709	29054488	0.00168212	0.00218182	0.441015	15488	0.852001	No
WholeBlood	650	CCT8	ENSG00000156261.12	21	29055805	29073797	-7.05906e-05	0.00199696	0.971813	15488	0.993836	No
WholeBlood	650	MAP3K7CL	ENSG00000156265.15	21	29077471	29175889	0.00338337	0.00597129	0.571184	15488	0.900273	No
WholeBlood	650	BACH1	ENSG00000156273.15	21	29218861	29630751	-0.0012012	0.00263323	0.648424	15488	0.925673	No
WholeBlood	650	BACH1-AS1	ENSG00000232118.2	21	29370019	29376339	0.000998651	0.00869299	0.908577	15488	0.981675	No
WholeBlood	650	BACH1-IT2	ENSG00000228817.4	21	29370497	29373709	-0.00573142	0.00725415	0.429774	15488	0.846325	No
WholeBlood	650	GRIK1	ENSG00000171189.17	21	29536933	29940033	-0.00405791	0.0088925	0.648311	15488	0.925673	No
WholeBlood	650	TIAM1	ENSG00000156299.13	21	31118416	31559977	-0.00190652	0.00408567	0.640923	15488	0.922657	No
WholeBlood	650	AP000253.1	ENSG00000234509.1	21	31653593	31659500	-0.0114549	0.0129516	0.376797	15488	0.81895	No
WholeBlood	650	SOD1	ENSG00000142168.14	21	31659622	31668931	0.000748099	0.00325461	0.818277	15488	0.965598	No
WholeBlood	650	SCAF4	ENSG00000156304.14	21	31671033	31732075	0.00109352	0.00190231	0.565608	15488	0.898491	No
WholeBlood	650	MIS18A	ENSG00000159055.3	21	32268219	32279069	0.00522888	0.00497474	0.293623	15488	0.771769	No
WholeBlood	650	URB1	ENSG00000142207.6	21	32311018	32393026	-0.00211598	0.00292531	0.469744	15488	0.864897	No
WholeBlood	650	URB1-AS1	ENSG00000256073.3	21	32393130	32393960	-0.00151993	0.0064757	0.814508	15488	0.964807	No
WholeBlood	650	EVA1C	ENSG00000166979.12	21	32412042	32515397	0.00090773	0.00388773	0.81546	15488	0.965142	No
WholeBlood	650	TCP10L	ENSG00000242220.6	21	32575882	32587373	-0.00761627	0.0115227	0.508869	15488	0.88082	No
WholeBlood	650	C21orf59	ENSG00000159079.18	21	32592079	32612866	1.48516e-05	0.00194217	0.993901	15488	0.999062	No
WholeBlood	650	SYNJ1	ENSG00000159082.17	21	32628759	32728048	-0.000527398	0.00218579	0.809413	15488	0.963928	No
WholeBlood	650	PAXBP1	ENSG00000159086.14	21	32733899	32771858	0.00399539	0.00223991	0.0749512	15488	0.529582	No
WholeBlood	650	OLIG2	ENSG00000205927.4	21	33025845	33029196	0.00893701	0.0132055	0.498805	15488	0.878396	No
WholeBlood	650	OLIG1	ENSG00000184221.12	21	33070144	33072420	-0.00950923	0.00860011	0.269275	15488	0.751235	No
WholeBlood	650	IFNAR2	ENSG00000159110.19	21	33229901	33263872	-0.000488227	0.00208316	0.814776	15488	0.964807	No
WholeBlood	650	IL10RB	ENSG00000243646.9	21	33266358	33310187	-0.00291845	0.00218729	0.182597	15488	0.679007	No
WholeBlood	650	IFNAR1	ENSG00000142166.12	21	33324477	33359862	-0.00191776	0.0023981	0.424189	15488	0.844805	No
WholeBlood	650	IFNGR2	ENSG00000159128.14	21	33402896	33479348	-0.00193392	0.00234733	0.41032	15488	0.838253	No
WholeBlood	650	TMEM50B	ENSG00000142188.16	21	33432485	33480011	0.000817014	0.00228509	0.720807	15488	0.945843	No
WholeBlood	650	DNAJC28	ENSG00000177692.11	21	33485530	33491720	-0.0188613	0.0110279	0.0877005	15488	0.550912	No
WholeBlood	650	GART	ENSG00000159131.16	21	33503931	33543491	-0.000692962	0.00169417	0.68266	15488	0.935993	No
WholeBlood	650	SON	ENSG00000159140.19	21	33542893	33577481	-0.00425931	0.00210498	0.0434508	15488	0.450231	No
WholeBlood	650	DONSON	ENSG00000159147.17	21	33559542	33588708	-0.002347	0.00285693	0.411668	15488	0.838495	No
WholeBlood	650	CRYZL1	ENSG00000205758.11	21	33589341	33643926	0.00133331	0.00208112	0.52197	15488	0.882195	No
WholeBlood	650	ITSN1	ENSG00000205726.14	21	33642400	33899861	-0.00365929	0.00365414	0.317014	15488	0.784385	No
WholeBlood	650	ATP5O	ENSG00000241837.6	21	33903453	33915980	0.000827528	0.00215628	0.701274	15488	0.941396	No
WholeBlood	650	MRPS6	ENSG00000243927.5	21	34073224	34143034	-0.00327743	0.00332002	0.323939	15488	0.789352	No
WholeBlood	650	SLC5A3	ENSG00000198743.6	21	34094863	34106262	0.000271899	0.00477851	0.954643	15488	0.991034	No
WholeBlood	650	LINC00310	ENSG00000227456.7	21	34157724	34190244	-0.00533788	0.0103559	0.606426	15488	0.912567	No
WholeBlood	650	AP000318.2	ENSG00000214955.5	21	34205055	34325034	-0.00547722	0.0124294	0.659607	15488	0.927835	No
WholeBlood	650	KCNE2	ENSG00000159197.3	21	34364024	34371389	-0.00579659	0.0126011	0.64567	15488	0.924941	No
WholeBlood	650	KCNE1	ENSG00000180509.11	21	34446688	34512275	-0.00862837	0.00517227	0.0957751	15488	0.565954	No
WholeBlood	650	RCAN1	ENSG00000159200.17	21	34513142	34615142	-0.00173596	0.00268045	0.517457	15488	0.881919	No
WholeBlood	650	RUNX1	ENSG00000159216.18	21	34787801	36004667	-0.00141179	0.0026748	0.597817	15488	0.911079	No
WholeBlood	650	SETD4	ENSG00000185917.13	21	36034541	36079389	-0.00459233	0.00219667	0.0369666	15488	0.421887	No
WholeBlood	650	CBR1	ENSG00000159228.12	21	36070950	36073166	0.00754155	0.00310367	0.015383	15488	0.339415	No
WholeBlood	650	CBR3	ENSG00000159231.5	21	36134912	36146255	-0.00797086	0.00834602	0.33992	15488	0.799113	No
WholeBlood	650	DOPEY2	ENSG00000142197.12	21	36156782	36294274	0.00393661	0.0026942	0.144477	15488	0.636362	No
WholeBlood	650	MORC3	ENSG00000159256.12	21	36333646	36384829	-0.00277887	0.00243271	0.253768	15488	0.741243	No
WholeBlood	650	CHAF1B	ENSG00000159259.7	21	36385378	36419015	0.00843522	0.00346998	0.0153395	15488	0.339415	No
WholeBlood	650	HLCS	ENSG00000159267.14	21	36750888	36990236	0.00501612	0.00377668	0.1846	15488	0.680392	No
WholeBlood	650	PIGP	ENSG00000185808.13	21	37059170	37073170	0.00548294	0.00336607	0.103838	15488	0.577758	No
WholeBlood	650	TTC3	ENSG00000182670.13	21	37073226	37203112	0.00186287	0.00197173	0.34513	15488	0.799113	No
WholeBlood	650	DSCR3	ENSG00000157538.13	21	37223420	37267783	-0.00286099	0.00161855	0.0776089	15488	0.531791	No
WholeBlood	650	AP001432.14	ENSG00000242553.1	21	37237404	37237744	-0.00769041	0.0118177	0.515445	15488	0.881919	No
WholeBlood	650	DYRK1A	ENSG00000157540.19	21	37365933	37517450	-0.000582356	0.00192543	0.762406	15488	0.955	No
WholeBlood	650	AP001434.2	ENSG00000226012.1	21	38237217	38238201	-0.00261658	0.00938391	0.780462	15488	0.957426	No
WholeBlood	650	KCNJ15	ENSG00000157551.17	21	38256698	38307357	0.00273222	0.00383272	0.476193	15488	0.868713	No
WholeBlood	650	ERG	ENSG00000157554.18	21	38380027	38661780	-0.0080798	0.00576899	0.16184	15488	0.653243	No
WholeBlood	650	ETS2	ENSG00000157557.11	21	38805307	38824955	-0.00715032	0.00361084	0.0481131	15488	0.461742	No
WholeBlood	650	LINC01700	ENSG00000232837.1	21	38974429	38977774	-0.0160269	0.0131234	0.222453	15488	0.717333	No
WholeBlood	650	AF064858.8	ENSG00000235888.1	21	38988707	39006153	0.00601144	0.0113233	0.595683	15488	0.910324	No
WholeBlood	650	AF064858.11	ENSG00000237721.1	21	39006648	39011329	0.00969715	0.0121006	0.423217	15488	0.844253	No
WholeBlood	650	AF064858.10	ENSG00000237609.1	21	39028536	39029128	0.00448022	0.0121861	0.713258	15488	0.944056	No
WholeBlood	650	PSMG1	ENSG00000183527.11	21	39174769	39183851	0.00708688	0.00305909	0.0208432	15488	0.371315	No
WholeBlood	650	BRWD1	ENSG00000185658.13	21	39184176	39321559	0.000353745	0.0019227	0.854086	15488	0.972989	No
WholeBlood	650	HMGN1	ENSG00000205581.10	21	39342315	39349647	6.47617e-05	0.00211631	0.975597	15488	0.994802	No
WholeBlood	650	WRB	ENSG00000182093.14	21	39380244	39428528	0.0031217	0.0033754	0.355405	15488	0.806168	No
WholeBlood	650	LCA5L	ENSG00000157578.13	21	39405844	39445803	0.0205685	0.0115955	0.0765756	15488	0.531791	No
WholeBlood	650	SH3BGR	ENSG00000185437.13	21	39445855	39515506	-0.00347731	0.00710482	0.624709	15488	0.91752	No
WholeBlood	650	PCP4	ENSG00000183036.10	21	39867317	39929397	0.00611829	0.0124451	0.623159	15488	0.917136	No
WholeBlood	650	BACE2	ENSG00000182240.15	21	41167801	41282518	-0.00426264	0.00590272	0.470471	15488	0.865292	No
WholeBlood	650	FAM3B	ENSG00000183844.16	21	41304212	41357431	-0.00134944	0.0248382	0.95669	15488	0.991326	No
WholeBlood	650	MX2	ENSG00000183486.12	21	41361943	41408943	-0.00198644	0.00318605	0.533195	15488	0.887285	No
WholeBlood	650	MX1	ENSG00000157601.13	21	41420304	41459214	0.000207353	0.00662723	0.97505	15488	0.99465	No
WholeBlood	650	RIPK4	ENSG00000183421.11	21	41739369	41767106	-0.00891997	0.0126683	0.48162	15488	0.87101	No
WholeBlood	650	PRDM15	ENSG00000141956.13	21	41798225	41879482	0.00194779	0.00279307	0.485832	15488	0.873325	No
WholeBlood	650	C2CD2	ENSG00000157617.16	21	41885112	41953890	0.0045008	0.00340291	0.18644	15488	0.681172	No
WholeBlood	650	ZBTB21	ENSG00000173276.13	21	41986831	42010387	0.00533042	0.00314145	0.0902299	15488	0.554839	No
WholeBlood	650	ZNF295-AS1	ENSG00000237232.7	21	42009194	42024924	0.0154613	0.0100108	0.12298	15488	0.607178	No
WholeBlood	650	ABCG1	ENSG00000160179.18	21	42199689	42297244	-0.0250106	0.00749431	0.000895991	15488	0.144553	No
WholeBlood	650	TFF3	ENSG00000160180.15	21	42311667	42315651	-0.0123107	0.00852115	0.149034	15488	0.639578	No
WholeBlood	650	TMPRSS3	ENSG00000160183.13	21	42371890	42396846	-0.00977941	0.00941102	0.299138	15488	0.774255	No
WholeBlood	650	UBASH3A	ENSG00000160185.14	21	42403447	42447681	0.0033417	0.003585	0.351626	15488	0.803686	No
WholeBlood	650	RSPH1	ENSG00000160188.9	21	42472486	42496354	0.0234127	0.013806	0.0904117	15488	0.55499	No
WholeBlood	650	SLC37A1	ENSG00000160190.13	21	42496008	42581440	0.00273989	0.00252584	0.278452	15488	0.759508	No
WholeBlood	650	PDE9A	ENSG00000160191.17	21	42653636	42775509	0.0131585	0.00760591	0.0841155	15488	0.542406	No
WholeBlood	650	WDR4	ENSG00000160193.11	21	42843094	42879568	0.00521762	0.00320198	0.103709	15488	0.577509	No
WholeBlood	650	NDUFV3	ENSG00000160194.17	21	42879644	42913304	0.000386841	0.00206106	0.85118	15488	0.972131	No
WholeBlood	650	PKNOX1	ENSG00000160199.14	21	42974510	43033931	-0.00178558	0.00270188	0.508939	15488	0.88082	No
WholeBlood	650	CBS	ENSG00000160200.17	21	43053191	43076943	-0.00736507	0.0156325	0.637705	15488	0.921771	No
WholeBlood	650	U2AF1	ENSG00000160201.11	21	43092956	43107587	-0.0242244	0.0139058	0.0819923	15488	0.539463	No
WholeBlood	650	LINC01679	ENSG00000237989.1	21	43358147	43362349	-0.00445762	0.00914581	0.626148	15488	0.917699	No
WholeBlood	650	SIK1	ENSG00000142178.7	21	43414515	43427128	0.00647475	0.0179146	0.717905	15488	0.945843	No
WholeBlood	650	RRP1B	ENSG00000160208.12	21	43659548	43696079	0.00385451	0.00191843	0.0449437	15488	0.452703	No
WholeBlood	650	PDXK	ENSG00000160209.18	21	43719094	43762307	0.00326782	0.00264433	0.217002	15488	0.712648	No
WholeBlood	650	CSTB	ENSG00000160213.6	21	43772511	43776445	-0.000688753	0.00330666	0.835068	15488	0.968949	No
WholeBlood	650	RRP1	ENSG00000160214.12	21	43789513	43805293	0.00375145	0.00235422	0.111551	15488	0.588463	No
WholeBlood	650	AGPAT3	ENSG00000160216.18	21	43865186	43986536	0.00175421	0.0021182	0.407894	15488	0.837414	No
WholeBlood	650	TRAPPC10	ENSG00000160218.12	21	44012319	44106552	0.0011402	0.00222538	0.608576	15488	0.912805	No
WholeBlood	650	PWP2	ENSG00000241945.7	21	44107290	44131181	-0.0142948	0.018231	0.433281	15488	0.848125	No
WholeBlood	650	C21orf33	ENSG00000160221.16	21	44133605	44145723	-0.0133196	0.0221232	0.547349	15488	0.891506	No
WholeBlood	650	LINC01678	ENSG00000225331.1	21	44158740	44160076	-0.00243295	0.0148846	0.870213	15488	0.977055	No
WholeBlood	650	AP001056.1	ENSG00000237604.1	21	44175489	44176453	0.0274703	0.016605	0.0985594	15488	0.570729	No
WholeBlood	650	ICOSLG	ENSG00000160223.16	21	44222991	44240966	0.0400612	0.0164057	0.0148849	15488	0.333148	No
WholeBlood	650	AIRE	ENSG00000160224.16	21	44285880	44298219	0.0286382	0.0129507	0.0273731	15488	0.393279	No
WholeBlood	650	PFKL	ENSG00000141959.16	21	44300051	44327376	0.00483791	0.00186262	0.00961424	15488	0.295972	No
WholeBlood	650	C21orf2	ENSG00000160226.15	21	44329232	44339375	0.00457278	0.00301296	0.129592	15488	0.615872	No
WholeBlood	650	AP001063.1	ENSG00000260256.1	21	44347767	44348295	0.00969368	0.0108131	0.370341	15488	0.815639	No
WholeBlood	650	TRPM2	ENSG00000142185.16	21	44350163	44443081	-0.000685305	0.0039759	0.863206	15488	0.975081	No
WholeBlood	650	LRRC3	ENSG00000160233.7	21	44455486	44462196	0.000868614	0.00558601	0.876479	15488	0.977284	No
WholeBlood	650	KB-68A7.1	ENSG00000274225.1	21	44477850	44478493	-0.00173405	0.0129327	0.89338	15488	0.979671	No
WholeBlood	650	TSPEAR	ENSG00000175894.14	21	44497892	44711580	-0.00275687	0.0134733	0.837937	15488	0.969301	No
WholeBlood	650	UBE2G2	ENSG00000184787.18	21	44768580	44802019	0.00248419	0.00166833	0.136982	15488	0.627312	No
WholeBlood	650	SUMO3	ENSG00000184900.15	21	44805617	44818779	-0.00232724	0.00177206	0.189561	15488	0.684915	No
WholeBlood	650	PTTG1IP	ENSG00000183255.11	21	44849585	44873903	0.00195705	0.00250433	0.434822	15488	0.849032	No
WholeBlood	650	ITGB2	ENSG00000160255.17	21	44885953	44931989	3.38799e-05	0.00264016	0.989766	15488	0.997949	No
WholeBlood	650	LINC01547	ENSG00000183250.11	21	44932814	44939913	-0.00355339	0.00529709	0.502583	15488	0.880136	No
WholeBlood	650	FAM207A	ENSG00000160256.12	21	44940010	44976989	0.00149772	0.00232942	0.520485	15488	0.881919	No
WholeBlood	650	AP001505.10	ENSG00000276529.1	21	44978832	44979274	0.0171467	0.00802885	0.0330953	15488	0.412895	No
WholeBlood	650	ADARB1	ENSG00000197381.15	21	45074569	45226560	-8.74887e-05	0.00276582	0.974775	15488	0.99465	No
WholeBlood	650	LINC00334	ENSG00000182586.8	21	45234340	45259285	0.00576572	0.00984044	0.558139	15488	0.896449	No
WholeBlood	650	POFUT2	ENSG00000186866.16	21	45263928	45287898	0.00490088	0.00221456	0.0272546	15488	0.393034	No
WholeBlood	650	LINC00205	ENSG00000223768.1	21	45293285	45297354	-0.000780304	0.00724191	0.91423	15488	0.982983	No
WholeBlood	650	LL21NC02-21A1.1	ENSG00000273796.1	21	45403809	45404369	0.0342826	0.0124278	0.00597494	15488	0.264262	No
WholeBlood	650	COL18A1	ENSG00000182871.14	21	45405137	45513720	-0.00142277	0.00666803	0.831106	15488	0.967542	No
WholeBlood	650	SLC19A1	ENSG00000173638.18	21	45493576	45544411	0.00340037	0.00273949	0.21498	15488	0.710825	No
WholeBlood	650	LINC01694	ENSG00000233922.2	21	45593654	45603056	0.000448867	0.011481	0.968826	15488	0.993836	No
WholeBlood	650	PCBP3	ENSG00000183570.16	21	45643694	45942454	0.000199264	0.00601064	0.973564	15488	0.9941	No
WholeBlood	650	COL6A1	ENSG00000142156.14	21	45981737	46005050	-0.00123551	0.00461399	0.788961	15488	0.959382	No
WholeBlood	650	COL6A2	ENSG00000142173.14	21	46098097	46132849	0.000263301	0.00467394	0.955094	15488	0.991034	No
WholeBlood	650	FTCD	ENSG00000160282.13	21	46136262	46155567	0.0117456	0.0128587	0.361363	15488	0.809252	No
WholeBlood	650	SPATC1L	ENSG00000160284.14	21	46161148	46184476	-0.00463758	0.00783129	0.553939	15488	0.895017	No
WholeBlood	650	LSS	ENSG00000160285.14	21	46188141	46228824	0.00536758	0.00348441	0.123953	15488	0.608609	No
WholeBlood	650	MCM3AP	ENSG00000160294.10	21	46236829	46286297	-0.000759182	0.00167256	0.650055	15488	0.926289	No
WholeBlood	650	YBEY	ENSG00000182362.13	21	46286337	46297751	0.00145005	0.00574563	0.800835	15488	0.961713	No
WholeBlood	650	C21orf58	ENSG00000160298.17	21	46300181	46323875	0.00543221	0.00376703	0.14979	15488	0.639631	No
WholeBlood	650	PCNT	ENSG00000160299.16	21	46324122	46445769	0.00420241	0.00292981	0.151967	15488	0.643603	No
WholeBlood	650	DIP2A	ENSG00000160305.17	21	46458899	46569852	-0.00118348	0.00359734	0.742275	15488	0.950038	No
WholeBlood	650	S100B	ENSG00000160307.9	21	46598962	46605208	0.00429999	0.011985	0.719879	15488	0.945843	No
WholeBlood	650	PRMT2	ENSG00000160310.17	21	46635167	46665124	-0.000727906	0.00217789	0.738321	15488	0.949571	No
WholeBlood	650	AC005301.9	ENSG00000283633.1	22	16612582	16615111	0.00372102	0.00792247	0.638748	15488	0.922289	No
WholeBlood	650	XKR3	ENSG00000172967.7	22	16783412	16821699	6.57047e-05	0.0192117	0.997272	15488	0.999725	No
WholeBlood	650	AC006946.16	ENSG00000273203.1	22	17067821	17070675	-0.0138861	0.0136818	0.310529	15488	0.780608	No
WholeBlood	650	IL17RA	ENSG00000177663.13	22	17084954	17115694	-0.00292898	0.00230338	0.203985	15488	0.701619	No
WholeBlood	650	CECR6	ENSG00000183307.3	22	17116299	17121367	-0.00100747	0.00637568	0.874494	15488	0.977055	No
WholeBlood	650	LINC01664	ENSG00000235478.4	22	17121586	17132104	-0.0219991	0.0115561	0.057409	15488	0.487206	No
WholeBlood	650	HDHD5	ENSG00000069998.12	22	17137511	17165268	0.00107842	0.00253497	0.670677	15488	0.931141	No
WholeBlood	650	CECR1	ENSG00000093072.15	22	17178790	17221989	0.00398751	0.00316952	0.208831	15488	0.704731	No
WholeBlood	650	SLC25A18	ENSG00000182902.13	22	17563439	17590994	0.00679013	0.00820462	0.408213	15488	0.837701	No
WholeBlood	650	ATP6V1E1	ENSG00000131100.12	22	17592136	17628818	-0.000682357	0.0016178	0.673329	15488	0.932198	No
WholeBlood	650	BCL2L13	ENSG00000099968.17	22	17628855	17730855	-0.00437028	0.00217342	0.0447749	15488	0.451481	No
WholeBlood	650	BID	ENSG00000015475.18	22	17734138	17774770	0.00166069	0.00263377	0.528573	15488	0.884553	No
WholeBlood	650	LINC00528	ENSG00000269220.1	22	17777322	17779481	0.00121243	0.00369436	0.742882	15488	0.950038	No
WholeBlood	650	MICAL3	ENSG00000243156.7	22	17787649	18024559	0.00647463	0.0032138	0.0443686	15488	0.450231	No
WholeBlood	650	PEX26	ENSG00000215193.12	22	18079874	18105396	0.000685551	0.00181866	0.706335	15488	0.942464	No
WholeBlood	650	TUBA8	ENSG00000183785.14	22	18110331	18146554	0.00862335	0.0105459	0.413842	15488	0.83983	No
WholeBlood	650	USP18	ENSG00000184979.9	22	18149899	18177397	-0.0106271	0.00794635	0.181592	15488	0.677233	No
WholeBlood	650	TMEM191B	ENSG00000278558.4	22	18527802	18530459	-0.00761164	0.0107199	0.477937	15488	0.868915	No
WholeBlood	650	RIMBP3	ENSG00000275793.1	22	18606103	18611919	0.0126951	0.0110964	0.25303	15488	0.740677	No
WholeBlood	650	DGCR6	ENSG00000183628.12	22	18906028	18914238	0.00402881	0.00713999	0.572779	15488	0.900903	No
WholeBlood	650	PRODH	ENSG00000100033.16	22	18916890	18936410	0.0129929	0.0132212	0.32612	15488	0.790446	No
WholeBlood	650	DGCR9	ENSG00000273032.1	22	19017834	19020248	-0.00269358	0.00959497	0.779011	15488	0.957426	No
WholeBlood	650	DGCR2	ENSG00000070413.19	22	19036282	19122454	-0.00323367	0.00192057	0.0927357	15488	0.559588	No
WholeBlood	650	AC004471.10	ENSG00000272682.1	22	19124309	19128449	0.0112948	0.0108132	0.296638	15488	0.773327	No
WholeBlood	650	DGCR14	ENSG00000100056.11	22	19130279	19144684	0.00429017	0.00210659	0.0421147	15488	0.444025	No
WholeBlood	650	SLC25A1	ENSG00000100075.9	22	19175575	19178830	0.00364333	0.00222659	0.102281	15488	0.576257	No
WholeBlood	650	CLTCL1	ENSG00000070371.15	22	19179473	19291716	0.0110151	0.0048732	0.0241414	15488	0.383482	No
WholeBlood	650	HIRA	ENSG00000100084.14	22	19330698	19431733	-0.000573113	0.00278014	0.836744	15488	0.96913	No
WholeBlood	650	MRPL40	ENSG00000185608.8	22	19431902	19436075	0.00252004	0.00280788	0.369802	15488	0.815535	No
WholeBlood	650	C22orf39	ENSG00000242259.8	22	19440886	19447892	-0.00146311	0.00219613	0.505516	15488	0.88059	No
WholeBlood	650	UFD1L	ENSG00000070010.18	22	19450106	19479215	-0.000625568	0.00189405	0.741298	15488	0.950038	No
WholeBlood	650	CDC45	ENSG00000093009.9	22	19479459	19520612	0.000612505	0.00689596	0.929253	15488	0.98532	No
WholeBlood	650	CLDN5	ENSG00000184113.9	22	19523024	19527545	-0.00759688	0.00601185	0.206824	15488	0.703475	No
WholeBlood	650	SEPT5	ENSG00000184702.17	22	19714464	19724772	0.00906368	0.00358223	0.0116437	15488	0.30827	No
WholeBlood	650	TBX1	ENSG00000184058.12	22	19756703	19783032	0.0191152	0.0120025	0.111753	15488	0.588717	No
WholeBlood	650	GNB1L	ENSG00000185838.13	22	19783224	19854939	0.000249545	0.00301429	0.934047	15488	0.98538	No
WholeBlood	650	C22orf29	ENSG00000215012.8	22	19846138	19852486	-0.000612792	0.00267925	0.819163	15488	0.965692	No
WholeBlood	650	TXNRD2	ENSG00000184470.20	22	19875517	19941992	0.00130212	0.00232935	0.576356	15488	0.902041	No
WholeBlood	650	COMT	ENSG00000093010.13	22	19941607	19969895	0.00192001	0.00196101	0.327912	15488	0.79169	No
WholeBlood	650	ARVCF	ENSG00000099889.13	22	19969976	20016808	0.0134048	0.00473097	0.00475319	15488	0.248641	No
WholeBlood	650	TANGO2	ENSG00000183597.15	22	20017014	20065878	-0.00117189	0.00252699	0.642987	15488	0.923545	No
WholeBlood	650	DGCR8	ENSG00000128191.15	22	20080232	20111788	0.00204502	0.00262673	0.436541	15488	0.849941	No
WholeBlood	650	TRMT2A	ENSG00000099899.14	22	20111876	20117392	0.00238509	0.00164514	0.147619	15488	0.639089	No
WholeBlood	650	RANBP1	ENSG00000099901.16	22	20115938	20127357	0.0015658	0.00179367	0.383018	15488	0.822867	No
WholeBlood	650	ZDHHC8	ENSG00000099904.15	22	20129456	20148007	0.00193321	0.00182412	0.289641	15488	0.769989	No
WholeBlood	650	CCDC188	ENSG00000234409.6	22	20148427	20151065	0.0067397	0.0119718	0.57366	15488	0.901173	No
WholeBlood	650	LINC00896	ENSG00000236499.2	22	20206397	20208524	-0.011549	0.012344	0.349843	15488	0.802139	No
WholeBlood	650	RTN4R	ENSG00000040608.13	22	20241415	20283246	-0.000834176	0.00649434	0.897837	15488	0.980126	No
WholeBlood	650	DGCR6L	ENSG00000128185.9	22	20314276	20320080	0.000296162	0.00208565	0.887126	15488	0.978863	No
WholeBlood	650	ZNF74	ENSG00000185252.18	22	20394115	20408461	-0.00126713	0.0027649	0.646902	15488	0.925183	No
WholeBlood	650	SCARF2	ENSG00000244486.8	22	20424815	20437826	-0.00560204	0.00476146	0.239826	15488	0.729605	No
WholeBlood	650	KLHL22	ENSG00000099910.16	22	20441519	20495883	-0.00242049	0.00199364	0.225164	15488	0.719039	No
WholeBlood	650	MED15	ENSG00000099917.17	22	20495913	20587495	0.00384573	0.00173038	0.0266066	15488	0.388321	No
WholeBlood	650	PI4KA	ENSG00000241973.10	22	20707691	20859417	0.00107349	0.00168981	0.525483	15488	0.883318	No
WholeBlood	650	SERPIND1	ENSG00000099937.10	22	20773879	20787720	-0.0100032	0.0116588	0.391222	15488	0.828898	No
WholeBlood	650	SNAP29	ENSG00000099940.11	22	20858983	20891218	0.00231758	0.00186163	0.213625	15488	0.709121	No
WholeBlood	650	CRKL	ENSG00000099942.12	22	20917426	20953749	0.00275485	0.00223145	0.217457	15488	0.712949	No
WholeBlood	650	LINC01637	ENSG00000237476.1	22	20957092	20964679	0.00259627	0.00738449	0.725268	15488	0.947487	No
WholeBlood	650	AIFM3	ENSG00000183773.15	22	20965108	20981360	0.00652051	0.00483175	0.177658	15488	0.670551	No
WholeBlood	650	LZTR1	ENSG00000099949.18	22	20979462	20999038	-8.28786e-05	0.00197875	0.966604	15488	0.993396	No
WholeBlood	650	XXbac-B135H6.18	ENSG00000272829.1	22	20981361	20981755	-0.00681861	0.0117609	0.562279	15488	0.89682	No
WholeBlood	650	THAP7	ENSG00000184436.11	22	20999772	21001885	-0.00130285	0.00218222	0.550704	15488	0.892647	No
WholeBlood	650	P2RX6	ENSG00000099957.16	22	21015027	21028717	0.00144014	0.0110791	0.896619	15488	0.979671	No
WholeBlood	650	HIC2	ENSG00000169635.9	22	21417404	21451463	0.00330058	0.0030991	0.287279	15488	0.767665	No
WholeBlood	650	TMEM191C	ENSG00000206140.10	22	21466423	21469935	0.0160321	0.00730484	0.0285485	15488	0.398208	No
WholeBlood	650	UBE2L3	ENSG00000185651.14	22	21567547	21624034	1.64951e-05	0.00166388	0.992093	15488	0.998476	No
WholeBlood	650	YDJC	ENSG00000161179.13	22	21628089	21630064	0.00145536	0.00222908	0.514062	15488	0.881919	No
WholeBlood	650	CCDC116	ENSG00000161180.10	22	21632716	21637327	0.0144963	0.0100762	0.150744	15488	0.640878	No
WholeBlood	650	SDF2L1	ENSG00000128228.4	22	21642261	21644298	0.00595401	0.0036772	0.105913	15488	0.581126	No
WholeBlood	650	PPIL2	ENSG00000100023.18	22	21666009	21697543	-0.000361759	0.0016502	0.826549	15488	0.966912	No
WholeBlood	650	YPEL1	ENSG00000100027.14	22	21700016	21735834	0.0106952	0.00344662	0.0020011	15488	0.184518	No
WholeBlood	650	MAPK1	ENSG00000100030.14	22	21754500	21867680	-0.00323227	0.00145411	0.0265806	15488	0.388321	No
WholeBlood	650	PPM1F	ENSG00000100034.13	22	21919420	21940657	0.00578109	0.00281633	0.0405152	15488	0.437282	No
WholeBlood	650	TOP3B	ENSG00000100038.19	22	21982200	21982816	0.010845	0.00661046	0.101386	15488	0.574135	No
WholeBlood	650	IGLV4-69	ENSG00000211637.2	22	22030934	22031472	0.00692764	0.00714483	0.332619	15488	0.795245	No
WholeBlood	650	IGLV8-61	ENSG00000211638.2	22	22098700	22099212	-0.00195276	0.0140562	0.889554	15488	0.979378	No
WholeBlood	650	IGLV4-60	ENSG00000211639.2	22	22162199	22162681	0.0103822	0.0157149	0.509073	15488	0.88082	No
WholeBlood	650	IGLV6-57	ENSG00000211640.4	22	22195799	22196276	-0.00101715	0.00809252	0.900017	15488	0.980126	No
WholeBlood	650	IGLV10-54	ENSG00000211642.3	22	22214794	22215270	-0.00961342	0.0163085	0.555755	15488	0.895563	No
WholeBlood	650	CH17-264L24.1	ENSG00000279278.1	22	22264601	22273020	-0.00591661	0.00756162	0.434243	15488	0.848684	No
WholeBlood	650	LL22NC03-2H8.4	ENSG00000234630.1	22	22293733	22294794	-0.0127885	0.0121787	0.294091	15488	0.771785	No
WholeBlood	650	IGLV5-52	ENSG00000211643.2	22	22318727	22319226	0.00687082	0.00611516	0.261624	15488	0.744995	No
WholeBlood	650	IGLV1-51	ENSG00000211644.3	22	22322472	22322969	0.00335426	0.00596203	0.573906	15488	0.901173	No
WholeBlood	650	IGLV1-50	ENSG00000211645.2	22	22327300	22327814	-0.0115173	0.0118152	0.330042	15488	0.793288	No
WholeBlood	650	IGLV9-49	ENSG00000223350.2	22	22343187	22343732	-0.00686114	0.0109968	0.532906	15488	0.887285	No
WholeBlood	650	IGLV5-48	ENSG00000211647.1	22	22352940	22353433	0.0238305	0.0141743	0.0932121	15488	0.560648	No
WholeBlood	650	IGLV1-47	ENSG00000211648.2	22	22357739	22358260	-0.00114657	0.0067459	0.865092	15488	0.975996	No
WholeBlood	650	IGLV7-46	ENSG00000211649.3	22	22369614	22370087	-0.026084	0.0109459	0.0174688	15488	0.352502	No
WholeBlood	650	IGLV5-45	ENSG00000211650.2	22	22375986	22376505	0.00865932	0.00956968	0.365881	15488	0.812881	No
WholeBlood	650	IGLV1-44	ENSG00000211651.3	22	22380766	22381347	-0.00587348	0.00644608	0.362555	15488	0.810988	No
WholeBlood	650	IGLV7-43	ENSG00000211652.2	22	22395018	22395489	-0.00982316	0.00935922	0.29432	15488	0.772152	No
WholeBlood	650	IGLV1-40	ENSG00000211653.2	22	22409766	22410282	-0.00462899	0.00502812	0.357603	15488	0.807251	No
WholeBlood	650	IGLV5-37	ENSG00000211654.2	22	22427540	22428035	0.0561687	0.0165539	0.000734583	15488	0.128817	No
WholeBlood	650	IGLV1-36	ENSG00000211655.3	22	22431958	22432465	-0.00106564	0.00937468	0.909534	15488	0.981919	No
WholeBlood	650	ZNF280B	ENSG00000275004.3	22	22484421	22509154	0.00274685	0.00858501	0.749106	15488	0.95072	No
WholeBlood	650	PRAME	ENSG00000185686.17	22	22547701	22559340	-0.0150925	0.016301	0.354872	15488	0.805846	No
WholeBlood	650	IGLV3-27	ENSG00000211658.2	22	22668288	22668806	-0.0132551	0.0118129	0.262253	15488	0.745331	No
WholeBlood	650	IGLV3-25	ENSG00000211659.2	22	22686726	22687271	0.00716116	0.00734433	0.329906	15488	0.793288	No
WholeBlood	650	IGLV2-23	ENSG00000211660.3	22	22697789	22698407	-0.0129552	0.00534457	0.0156318	15488	0.340036	No
WholeBlood	650	IGLV3-21	ENSG00000211662.2	22	22711689	22713203	-0.00533064	0.00735533	0.468887	15488	0.864605	No
WholeBlood	650	IGLV3-19	ENSG00000211663.2	22	22720623	22721145	-0.00893611	0.00662321	0.177755	15488	0.670551	No
WholeBlood	650	IGLV2-18	ENSG00000211664.2	22	22734607	22735096	-0.00777025	0.0120747	0.520125	15488	0.881919	No
WholeBlood	650	IGLV3-16	ENSG00000211665.2	22	22747383	22747911	-0.0108871	0.0119183	0.36134	15488	0.809252	No
WholeBlood	650	IGLV2-14	ENSG00000211666.2	22	22758700	22759218	-0.011643	0.00576278	0.043768	15488	0.450231	No
WholeBlood	650	IGLV3-12	ENSG00000211667.2	22	22771824	22772586	-0.0190724	0.0144954	0.188737	15488	0.684287	No
WholeBlood	650	IGLV2-11	ENSG00000211668.2	22	22792491	22793007	-0.01119	0.00712196	0.11664	15488	0.596779	No
WholeBlood	650	IGLV3-10	ENSG00000211669.2	22	22811747	22812285	0.00876941	0.0119075	0.461724	15488	0.862263	No
WholeBlood	650	IGLV3-9	ENSG00000211670.2	22	22819010	22819756	0.00285889	0.0105284	0.786064	15488	0.95908	No
WholeBlood	650	IGLV2-8	ENSG00000278196.3	22	22822658	22823289	-0.010512	0.00763167	0.168874	15488	0.659388	No
WholeBlood	650	IGLV4-3	ENSG00000211672.2	22	22871507	22872035	0.00600382	0.011543	0.603159	15488	0.911599	No
WholeBlood	650	IGLV3-1	ENSG00000211673.2	22	22880706	22881396	-0.0138583	0.00668622	0.0386112	15488	0.432089	No
WholeBlood	650	IGLJ1	ENSG00000211674.2	22	22893692	22893818	-0.0051684	0.00754299	0.493475	15488	0.876384	No
WholeBlood	650	IGLC1	ENSG00000211675.2	22	22895375	22895834	-0.00882425	0.00496568	0.0760445	15488	0.531045	No
WholeBlood	650	IGLJ2	ENSG00000211676.2	22	22899481	22899655	0.0047881	0.00867885	0.581352	15488	0.903753	No
WholeBlood	650	IGLC2	ENSG00000211677.2	22	22900976	22901437	-0.00126293	0.00439955	0.774161	15488	0.956785	No
WholeBlood	650	IGLJ3	ENSG00000211678.2	22	22904850	22905025	0.0105474	0.0082561	0.201889	15488	0.699768	No
WholeBlood	650	IGLC3	ENSG00000211679.2	22	22906342	22906803	-0.00760353	0.0075451	0.313966	15488	0.782288	No
WholeBlood	650	IGLC7	ENSG00000211685.3	22	22922594	22923034	-0.0167266	0.0115303	0.147371	15488	0.639089	No
WholeBlood	650	RSPH14	ENSG00000100218.11	22	23059415	23145021	-0.00384003	0.00793546	0.62862	15488	0.918358	No
WholeBlood	650	GNAZ	ENSG00000128266.8	22	23070361	23125037	0.0130719	0.00450521	0.0038437	15488	0.233361	No
WholeBlood	650	RAB36	ENSG00000100228.12	22	23145326	23164350	-0.0123402	0.00517059	0.0172994	15488	0.352193	No
WholeBlood	650	BCR	ENSG00000186716.20	22	23179704	23318037	0.00230037	0.00256497	0.370148	15488	0.815639	No
WholeBlood	650	IGLL1	ENSG00000128322.6	22	23573125	23580308	-0.00142574	0.0116727	0.902825	15488	0.980594	No
WholeBlood	650	KB-208E9.1	ENSG00000272733.1	22	23580880	23583859	0.00818173	0.011116	0.461987	15488	0.862495	No
WholeBlood	650	DRICH1	ENSG00000189269.12	22	23608452	23632321	-0.00612608	0.00907943	0.500102	15488	0.879074	No
WholeBlood	650	RGL4	ENSG00000159496.14	22	23688136	23699176	0.0021851	0.0038558	0.571117	15488	0.900273	No
WholeBlood	650	ZNF70	ENSG00000187792.4	22	23738678	23751092	-0.00576764	0.00480696	0.230649	15488	0.723899	No
WholeBlood	650	VPREB3	ENSG00000128218.7	22	23752743	23754468	0.0135113	0.00690509	0.050824	15488	0.468519	No
WholeBlood	650	C22orf15	ENSG00000169314.14	22	23763054	23765833	0.00643104	0.011751	0.584385	15488	0.904739	No
WholeBlood	650	CHCHD10	ENSG00000250479.8	22	23765862	23768443	-0.00236322	0.00361097	0.513058	15488	0.881777	No
WholeBlood	650	MMP11	ENSG00000099953.9	22	23768643	23784316	0.00954137	0.0075748	0.208274	15488	0.703634	No
WholeBlood	650	SMARCB1	ENSG00000099956.18	22	23786963	23834502	0.00108997	0.00186965	0.560116	15488	0.896725	No
WholeBlood	650	DERL3	ENSG00000099958.14	22	23834517	23839012	0.0101538	0.00468137	0.0304582	15488	0.40336	No
WholeBlood	650	SLC2A11	ENSG00000133460.19	22	23857040	23886309	0.00740697	0.00322484	0.0219554	15488	0.377928	No
WholeBlood	650	MIF	ENSG00000240972.1	22	23894004	23894425	-0.0123183	0.0122271	0.314101	15488	0.7825	No
WholeBlood	650	AP000350.5	ENSG00000273295.1	22	23901432	23907068	-0.0243787	0.022262	0.2739	15488	0.755509	No
WholeBlood	650	DDTL	ENSG00000099974.7	22	23966901	23972532	0.0064993	0.00409291	0.112803	15488	0.590628	No
WholeBlood	650	KB-226F1.2	ENSG00000272787.1	22	23969211	23969873	0.022206	0.0102784	0.0311143	15488	0.405679	No
WholeBlood	650	DDT	ENSG00000099977.13	22	23973104	23980469	0.00444387	0.00337993	0.189063	15488	0.684641	No
WholeBlood	650	CABIN1	ENSG00000099991.17	22	24011192	24178628	-0.000382892	0.00245747	0.876235	15488	0.977284	No
WholeBlood	650	SUSD2	ENSG00000099994.10	22	24181259	24189110	-0.00471787	0.00705699	0.504036	15488	0.880136	No
WholeBlood	650	GGT5	ENSG00000099998.17	22	24219654	24245142	0.0086401	0.0100658	0.391022	15488	0.828898	No
WholeBlood	650	SPECC1L	ENSG00000100014.19	22	24270817	24417740	0.000715674	0.002535	0.777793	15488	0.957274	No
WholeBlood	650	ADORA2A	ENSG00000128271.21	22	24417879	24442360	-0.00939175	0.00441976	0.0339812	15488	0.415841	No
WholeBlood	650	UPB1	ENSG00000100024.14	22	24494107	24528390	-0.0092435	0.00715712	0.197002	15488	0.693131	No
WholeBlood	650	GUCD1	ENSG00000138867.16	22	24540423	24555316	-0.00331361	0.0024359	0.174216	15488	0.66885	No
WholeBlood	650	SNRPD3	ENSG00000100028.11	22	24555503	24583749	0.000959635	0.00150255	0.523269	15488	0.882665	No
WholeBlood	650	LRRC75B	ENSG00000178026.12	22	24585620	24593208	-0.00290037	0.005807	0.617629	15488	0.915041	No
WholeBlood	650	GGT1	ENSG00000100031.18	22	24594811	24629005	0.00653166	0.00422063	0.122233	15488	0.606758	No
WholeBlood	650	SGSM1	ENSG00000167037.18	22	24806169	24927578	0.00386782	0.00611709	0.527423	15488	0.883679	No
WholeBlood	650	KIAA1671	ENSG00000197077.13	22	24952730	25197448	-0.00168069	0.00670772	0.802236	15488	0.962159	No
WholeBlood	650	LRP5L	ENSG00000100068.11	22	25351421	25405377	0.00601658	0.00389392	0.12282	15488	0.607158	No
WholeBlood	650	GRK3	ENSG00000100077.14	22	25564849	25729294	0.00282714	0.00228511	0.216475	15488	0.71253	No
WholeBlood	650	SEZ6L	ENSG00000100095.18	22	26169474	26383597	-0.00392899	0.0111474	0.724612	15488	0.947368	No
WholeBlood	650	ASPHD2	ENSG00000128203.6	22	26429273	26445015	-0.00158375	0.00335809	0.637359	15488	0.921771	No
WholeBlood	650	HPS4	ENSG00000100099.20	22	26451480	26483836	0.00194102	0.00196626	0.323944	15488	0.789352	No
WholeBlood	650	SRRD	ENSG00000100104.13	22	26483877	26494658	0.00523452	0.00269406	0.052464	15488	0.474616	No
WholeBlood	650	TFIP11	ENSG00000100109.16	22	26491225	26512505	-0.00107063	0.00286081	0.708351	15488	0.942954	No
WholeBlood	650	TPST2	ENSG00000128294.15	22	26521983	26596717	-0.00964591	0.00241984	7.50343e-05	15488	0.0798179	No
WholeBlood	650	CRYBB1	ENSG00000100122.5	22	26599278	26618088	-0.0111843	0.0114089	0.327311	15488	0.791474	No
WholeBlood	650	MIAT	ENSG00000225783.6	22	26646428	26676475	-0.0203685	0.00638989	0.0015058	15488	0.167783	No
WholeBlood	650	MIATNB	ENSG00000244625.5	22	26693681	26780207	0.000186501	0.00379335	0.960803	15488	0.992181	No
WholeBlood	650	LINC01422	ENSG00000223704.1	22	26858634	26865786	0.00411026	0.00743985	0.580826	15488	0.903632	No
WholeBlood	650	LINC01422	ENSG00000235271.5	22	26903292	26920611	0.0141709	0.0127991	0.268642	15488	0.7508	No
WholeBlood	650	MN1	ENSG00000169184.5	22	27748277	27801498	0.00197376	0.00653892	0.762868	15488	0.955	No
WholeBlood	650	PITPNB	ENSG00000180957.17	22	27851669	27920134	0.00175429	0.00174361	0.314742	15488	0.782963	No
WholeBlood	650	TTC28	ENSG00000100154.14	22	27978014	28679865	0.00525077	0.00632529	0.406785	15488	0.835914	No
WholeBlood	650	CHEK2	ENSG00000183765.20	22	28687743	28742422	0.00383309	0.0033511	0.25313	15488	0.740832	No
WholeBlood	650	HSCB	ENSG00000100209.9	22	28742679	28757515	-0.00052098	0.0028845	0.856729	15488	0.973373	No
WholeBlood	650	CCDC117	ENSG00000159873.9	22	28772674	28789301	-0.00164402	0.00276162	0.55185	15488	0.893358	No
WholeBlood	650	XBP1	ENSG00000100219.16	22	28794555	28800597	-0.000768643	0.00338688	0.820539	15488	0.965692	No
WholeBlood	650	ZNRF3	ENSG00000183579.15	22	28883592	29057487	0.00880402	0.00841432	0.295818	15488	0.772888	No
WholeBlood	650	KREMEN1	ENSG00000183762.12	22	29073078	29168333	0.00373847	0.00506215	0.460478	15488	0.861645	No
WholeBlood	650	EMID1	ENSG00000186998.15	22	29205851	29259597	0.00549016	0.00729361	0.45189	15488	0.856865	No
WholeBlood	650	RHBDD3	ENSG00000100263.13	22	29259852	29267978	-0.00154155	0.00231727	0.506139	15488	0.880665	No
WholeBlood	650	EWSR1	ENSG00000182944.17	22	29268009	29300525	0.00297864	0.00147269	0.0435394	15488	0.450231	No
WholeBlood	650	GAS2L1	ENSG00000185340.15	22	29306582	29312785	-2.27524e-05	0.00382494	0.995256	15488	0.99936	No
WholeBlood	650	RASL10A	ENSG00000100276.9	22	29312933	29319679	0.00624006	0.0085532	0.465932	15488	0.863477	No
WholeBlood	650	AP1B1	ENSG00000100280.16	22	29327682	29388583	0.0027233	0.00183804	0.138939	15488	0.630465	No
WholeBlood	650	NEFH	ENSG00000100285.9	22	29480243	29491390	-0.000261469	0.0059513	0.96497	15488	0.993186	No
WholeBlood	650	THOC5	ENSG00000100296.13	22	29505879	29554254	-0.00282784	0.00226858	0.213036	15488	0.709121	No
WholeBlood	650	NIPSNAP1	ENSG00000184117.11	22	29554808	29581337	-0.00618337	0.00272944	0.0238254	15488	0.381238	No
WholeBlood	650	NF2	ENSG00000186575.17	22	29603556	29698598	0.00270679	0.00220786	0.220667	15488	0.716484	No
WholeBlood	650	CABP7	ENSG00000100314.3	22	29720084	29731839	0.000918125	0.00560195	0.869868	15488	0.977048	No
WholeBlood	650	ZMAT5	ENSG00000100319.12	22	29738330	29766961	-0.00122212	0.00211264	0.563148	15488	0.897329	No
WholeBlood	650	UQCR10	ENSG00000184076.13	22	29767369	29770413	-0.00333367	0.00208456	0.110275	15488	0.586922	No
WholeBlood	650	ASCC2	ENSG00000100325.14	22	29788608	29838304	0.00769569	0.00314418	0.0146539	15488	0.333148	No
WholeBlood	650	MTMR3	ENSG00000100330.15	22	29883155	30030866	-0.00100278	0.00251279	0.689977	15488	0.938263	No
WholeBlood	650	LIF	ENSG00000128342.4	22	30240539	30244933	0.0112332	0.0121266	0.354632	15488	0.805846	No
WholeBlood	650	OSM	ENSG00000099985.3	22	30262829	30266840	0.00613422	0.00603844	0.310086	15488	0.780321	No
WholeBlood	650	GATSL3	ENSG00000239282.7	22	30285117	30289627	0.00389452	0.00342779	0.256322	15488	0.742871	No
WholeBlood	650	TBC1D10A	ENSG00000099992.15	22	30291990	30327046	0.00281425	0.00207555	0.175616	15488	0.669443	No
WholeBlood	650	SF3A1	ENSG00000099995.18	22	30331988	30353072	0.00360813	0.00188732	0.0563608	15488	0.482808	No
WholeBlood	650	CCDC157	ENSG00000187860.10	22	30356635	30376829	-0.000775468	0.00515019	0.880363	15488	0.977901	No
WholeBlood	650	RNF215	ENSG00000099999.14	22	30368811	30421771	-0.000251442	0.00251499	0.920394	15488	0.98374	No
WholeBlood	650	SEC14L2	ENSG00000100003.17	22	30396857	30425317	0.00987869	0.0071483	0.167474	15488	0.659388	No
WholeBlood	650	MTFP1	ENSG00000242114.5	22	30425530	30429053	0.00300708	0.00292869	0.304925	15488	0.777174	No
WholeBlood	650	RP4-539M6.22	ENSG00000273428.3	22	30435544	30436247	0.0022844	0.0117799	0.846299	15488	0.971233	No
WholeBlood	650	SEC14L3	ENSG00000100012.11	22	30447959	30472049	0.0150389	0.0127513	0.238685	15488	0.728762	No
WholeBlood	650	SEC14L4	ENSG00000133488.14	22	30488913	30505711	0.0096578	0.00991272	0.330291	15488	0.793288	No
WholeBlood	650	PES1	ENSG00000100029.17	22	30576625	30606837	0.00293878	0.00175998	0.0954612	15488	0.565177	No
WholeBlood	650	TCN2	ENSG00000185339.8	22	30607084	30627278	0.0126547	0.00459453	0.00605201	15488	0.264262	No
WholeBlood	650	SLC35E4	ENSG00000100036.12	22	30635652	30669016	0.00916813	0.00431532	0.034014	15488	0.415841	No
WholeBlood	650	DUSP18	ENSG00000167065.13	22	30652051	30667600	-0.00517527	0.00389299	0.184205	15488	0.680392	No
WholeBlood	650	OSBP2	ENSG00000184792.15	22	30693782	30907824	0.000103623	0.00564352	0.985356	15488	0.996768	No
WholeBlood	650	MORC2	ENSG00000133422.12	22	30926655	30968298	-0.00213729	0.00213772	0.317794	15488	0.784632	No
WholeBlood	650	SMTN	ENSG00000183963.18	22	31080450	31104624	0.00388991	0.00329258	0.237883	15488	0.728762	No
WholeBlood	650	SELENOM	ENSG00000198832.10	22	31104772	31120069	0.000645569	0.00374849	0.863319	15488	0.975138	No
WholeBlood	650	INPP5J	ENSG00000185133.13	22	31122731	31134696	-0.00534132	0.00985833	0.588143	15488	0.907313	No
WholeBlood	650	RNF185	ENSG00000138942.15	22	31160193	31207019	-0.00281075	0.00228603	0.219333	15488	0.715676	No
WholeBlood	650	LIMK2	ENSG00000182541.17	22	31212274	31280080	-0.00434477	0.00216993	0.0456863	15488	0.455627	No
WholeBlood	650	PIK3IP1	ENSG00000100100.12	22	31281593	31292498	0.00171175	0.00269986	0.526302	15488	0.883679	No
WholeBlood	650	PATZ1	ENSG00000100105.17	22	31325804	31346232	0.000577682	0.00188157	0.758929	15488	0.954746	No
WholeBlood	650	LINC01521	ENSG00000213888.3	22	31346777	31348719	0.00889007	0.00996648	0.372736	15488	0.817658	No
WholeBlood	650	DRG1	ENSG00000185721.12	22	31399523	31434452	0.00389497	0.00168536	0.0211522	15488	0.372887	No
WholeBlood	650	EIF4ENIF1	ENSG00000184708.17	22	31436977	31496108	-0.000934729	0.00207202	0.652058	15488	0.92677	No
WholeBlood	650	SFI1	ENSG00000198089.15	22	31488746	31618490	0.00620807	0.00214129	0.00387167	15488	0.233361	No
WholeBlood	650	PISD	ENSG00000241878.11	22	31618587	31662432	0.00308337	0.00224274	0.169677	15488	0.661288	No
WholeBlood	650	PRR14L	ENSG00000183530.13	22	31676256	31750140	-0.00604552	0.00199668	0.00256449	15488	0.197351	No
WholeBlood	650	DEPDC5	ENSG00000100150.16	22	31753951	31907034	-0.00109365	0.00188038	0.561038	15488	0.89682	No
WholeBlood	650	YWHAH	ENSG00000128245.14	22	31944461	31957603	0.00320293	0.00266441	0.229771	15488	0.723458	No
WholeBlood	650	RFPL2	ENSG00000128253.13	22	32190435	32203477	0.00123978	0.0124546	0.920738	15488	0.98374	No
WholeBlood	650	RFPL3S	ENSG00000205853.10	22	32359906	32382052	-0.0082124	0.0077987	0.292724	15488	0.771263	No
WholeBlood	650	RTCB	ENSG00000100220.11	22	32387582	32412255	0.00229082	0.00156811	0.144549	15488	0.636362	No
WholeBlood	650	FBXO7	ENSG00000100225.17	22	32474676	32498829	0.0127992	0.00472447	0.00692989	15488	0.272907	No
WholeBlood	650	TIMP3	ENSG00000100234.11	22	32801701	32863043	-0.00397009	0.00413898	0.337829	15488	0.7982	No
WholeBlood	650	LARGE1	ENSG00000133424.20	22	33162226	33922841	0.00404651	0.00555672	0.46675	15488	0.863477	No
WholeBlood	650	HMGXB4	ENSG00000100281.13	22	35257452	35295807	-0.0025635	0.00265649	0.334919	15488	0.796325	No
WholeBlood	650	TOM1	ENSG00000100284.20	22	35299275	35347994	0.000151215	0.00286897	0.957982	15488	0.991428	No
WholeBlood	650	HMOX1	ENSG00000100292.16	22	35380361	35394214	-0.00197413	0.0052881	0.70904	15488	0.943111	No
WholeBlood	650	MCM5	ENSG00000100297.15	22	35400063	35425430	0.00530501	0.00206063	0.0102677	15488	0.300695	No
WholeBlood	650	RASD2	ENSG00000100302.6	22	35540868	35554001	0.00280795	0.0122094	0.81818	15488	0.965596	No
WholeBlood	650	MB	ENSG00000198125.12	22	35606764	35637951	-0.0123241	0.00802413	0.125071	15488	0.609427	No
WholeBlood	650	APOL6	ENSG00000221963.5	22	35648395	35668409	-0.000504754	0.00332315	0.879323	15488	0.977901	No
WholeBlood	650	RBFOX2	ENSG00000100320.22	22	35738736	36028425	0.00354195	0.00500949	0.4798	15488	0.870156	No
WholeBlood	650	APOL3	ENSG00000128284.19	22	36140330	36166177	-0.000442746	0.00281269	0.874972	15488	0.977055	No
WholeBlood	650	APOL4	ENSG00000100336.17	22	36189124	36204840	-0.00588525	0.0106212	0.579703	15488	0.903632	No
WholeBlood	650	APOL2	ENSG00000128335.13	22	36226203	36239954	0.0024906	0.00272099	0.360371	15488	0.809063	No
WholeBlood	650	APOL1	ENSG00000100342.20	22	36253010	36267530	0.000709961	0.00348596	0.838683	15488	0.969584	No
WholeBlood	650	MYH9	ENSG00000100345.20	22	36281281	36388018	0.00177364	0.00264636	0.502964	15488	0.880136	No
WholeBlood	650	RP5-1119A7.14	ENSG00000228719.1	22	36445395	36454944	-0.00973701	0.0090306	0.281348	15488	0.76287	No
WholeBlood	650	TXN2	ENSG00000100348.9	22	36467036	36482030	-0.000906479	0.00173964	0.602499	15488	0.911599	No
WholeBlood	650	FOXRED2	ENSG00000100350.14	22	36487190	36507101	-0.0123737	0.00545227	0.0235782	15488	0.381238	No
WholeBlood	650	EIF3D	ENSG00000100353.17	22	36510850	36529436	0.00345728	0.00148601	0.0203063	15488	0.368519	No
WholeBlood	650	IFT27	ENSG00000100360.14	22	36758202	36776256	-0.000159212	0.00272485	0.953425	15488	0.990594	No
WholeBlood	650	PVALB	ENSG00000100362.12	22	36800684	36819479	0.017762	0.014786	0.230098	15488	0.723899	No
WholeBlood	650	NCF4	ENSG00000100365.14	22	36860988	36878015	-0.00108587	0.00218951	0.620108	15488	0.916144	No
WholeBlood	650	CSF2RB	ENSG00000100368.13	22	36913628	36940449	-0.00250985	0.00336227	0.45566	15488	0.85931	No
WholeBlood	650	TST	ENSG00000128311.13	22	37010859	37020183	0.000372027	0.00332441	0.910932	15488	0.982164	No
WholeBlood	650	MPST	ENSG00000128309.16	22	37019641	37029822	0.00116979	0.00243723	0.631417	15488	0.919417	No
WholeBlood	650	KCTD17	ENSG00000100379.17	22	37051736	37063390	-0.0019266	0.00230628	0.403826	15488	0.835267	No
WholeBlood	650	TMPRSS6	ENSG00000187045.16	22	37065436	37109563	0.00828182	0.00762684	0.277949	15488	0.75897	No
WholeBlood	650	IL2RB	ENSG00000100385.13	22	37125838	37175054	0.01055	0.00349207	0.00262079	15488	0.198975	No
WholeBlood	650	C1QTNF6	ENSG00000133466.13	22	37180167	37199385	-0.00775577	0.00369844	0.0363896	15488	0.41974	No
WholeBlood	650	SSTR3	ENSG00000278195.1	22	37204238	37212322	0.00431973	0.00720792	0.549187	15488	0.892632	No
WholeBlood	650	RAC2	ENSG00000128340.14	22	37225261	37244448	-0.00363075	0.00184358	0.0493464	15488	0.463596	No
WholeBlood	650	CYTH4	ENSG00000100055.20	22	37282027	37315345	0.000458531	0.00274653	0.867464	15488	0.976137	No
WholeBlood	650	ELFN2	ENSG00000166897.14	22	37367960	37427470	0.000566939	0.00885252	0.948957	15488	0.989491	No
WholeBlood	650	MFNG	ENSG00000100060.17	22	37469063	37486401	-0.000286753	0.0021783	0.895311	15488	0.979671	No
WholeBlood	650	CARD10	ENSG00000100065.14	22	37490362	37519542	-0.00830293	0.0094025	0.377544	15488	0.819308	No
WholeBlood	650	CDC42EP1	ENSG00000128283.6	22	37560447	37569405	-0.0172645	0.0104657	0.0995181	15488	0.572355	No
WholeBlood	650	LGALS2	ENSG00000100079.6	22	37570246	37582616	-0.00780397	0.0197332	0.692628	15488	0.939043	No
WholeBlood	650	GGA1	ENSG00000100083.18	22	37608475	37633564	-0.00186017	0.00161688	0.250388	15488	0.73992	No
WholeBlood	650	SH3BP1	ENSG00000100092.20	22	37634654	37656117	-0.000488796	0.00305579	0.872966	15488	0.977055	No
WholeBlood	650	PDXP	ENSG00000241360.1	22	37658727	37666934	0.00572437	0.00723424	0.429074	15488	0.846197	No
WholeBlood	650	LGALS1	ENSG00000100097.11	22	37675608	37679806	-0.00676159	0.0030653	0.0277561	15488	0.393669	No
WholeBlood	650	NOL12	ENSG00000273899.4	22	37681673	37693478	-0.000694113	0.00180916	0.701356	15488	0.941396	No
WholeBlood	650	TRIOBP	ENSG00000100106.19	22	37697004	37776556	-0.00399956	0.00241496	0.0981891	15488	0.569784	No
WholeBlood	650	H1F0	ENSG00000189060.5	22	37805093	37807436	-0.00467165	0.00556802	0.40178	15488	0.834275	No
WholeBlood	650	GCAT	ENSG00000100116.16	22	37807905	37817176	0.0201818	0.00775396	0.0094656	15488	0.293206	No
WholeBlood	650	ANKRD54	ENSG00000100124.14	22	37830855	37848867	0.00200739	0.00256354	0.43389	15488	0.848282	No
WholeBlood	650	EIF3L	ENSG00000100129.17	22	37849328	37876011	0.00231492	0.00202307	0.25295	15488	0.740677	No
WholeBlood	650	MICALL1	ENSG00000100139.13	22	37905657	37942822	0.00295576	0.00209319	0.158421	15488	0.649331	No
WholeBlood	650	C22orf23	ENSG00000128346.10	22	37945042	37947463	-0.0172874	0.0099005	0.0812797	15488	0.536828	No
WholeBlood	650	POLR2F	ENSG00000100142.14	22	38025579	38041915	-0.0124055	0.0106088	0.242701	15488	0.732374	No
WholeBlood	650	PICK1	ENSG00000100151.15	22	38056311	38075701	0.00176941	0.00302282	0.558522	15488	0.896621	No
WholeBlood	650	SLC16A8	ENSG00000100156.10	22	38078134	38084093	0.0145664	0.00973564	0.135104	15488	0.625443	No
WholeBlood	650	BAIAP2L2	ENSG00000128298.16	22	38084889	38110670	0.00280056	0.00511071	0.583901	15488	0.904739	No
WholeBlood	650	CTA-228A9.3	ENSG00000272720.1	22	38090127	38091559	0.00900927	0.00935932	0.33612	15488	0.797224	No
WholeBlood	650	PLA2G6	ENSG00000184381.18	22	38111495	38205690	0.00214459	0.00261554	0.41256	15488	0.839226	No
WholeBlood	650	MAFF	ENSG00000185022.11	22	38201882	38216511	-0.00771729	0.00420532	0.0669594	15488	0.510996	No
WholeBlood	650	TMEM184B	ENSG00000198792.12	22	38219291	38273034	-0.000340664	0.00250217	0.891748	15488	0.979671	No
WholeBlood	650	CSNK1E	ENSG00000213923.11	22	38290691	38318084	0.0023383	0.00211407	0.269123	15488	0.751158	No
WholeBlood	650	KDELR3	ENSG00000100196.10	22	38468062	38483439	-0.00816622	0.00822619	0.321234	15488	0.787262	No
WholeBlood	650	DDX17	ENSG00000100201.20	22	38483448	38507660	-0.00188414	0.00173034	0.276624	15488	0.758075	No
WholeBlood	650	DMC1	ENSG00000100206.9	22	38518949	38570286	-0.019559	0.0113019	0.0840148	15488	0.542406	No
WholeBlood	650	CBY1	ENSG00000100211.10	22	38656640	38673854	-0.00670343	0.00384513	0.0817609	15488	0.538627	No
WholeBlood	650	TOMM22	ENSG00000100216.5	22	38681948	38685421	0.000798563	0.00178447	0.654664	15488	0.926786	No
WholeBlood	650	JOSD1	ENSG00000100221.10	22	38685543	38701556	0.00285504	0.00277806	0.304481	15488	0.776801	No
WholeBlood	650	GTPBP1	ENSG00000100226.15	22	38705723	38738299	0.00337139	0.00270888	0.213755	15488	0.709121	No
WholeBlood	650	SUN2	ENSG00000100242.15	22	38735042	38766333	0.000891629	0.00190486	0.639889	15488	0.922481	No
WholeBlood	650	DNAL4	ENSG00000100246.12	22	38778508	38794198	-0.00331972	0.0026006	0.202244	15488	0.700067	No
WholeBlood	650	NPTXR	ENSG00000221890.3	22	38818452	38843982	0.000115049	0.00488292	0.98121	15488	0.996197	No
WholeBlood	650	CBX6	ENSG00000183741.11	22	38861450	38872314	0.0022763	0.00308423	0.460764	15488	0.861645	No
WholeBlood	650	APOBEC3A	ENSG00000128383.12	22	38952741	38963183	0.00802599	0.00421356	0.0572628	15488	0.486499	No
WholeBlood	650	APOBEC3B	ENSG00000179750.15	22	38982347	38992804	0.011142	0.0170521	0.513731	15488	0.881919	No
WholeBlood	650	APOBEC3C	ENSG00000244509.3	22	39014083	39020352	-0.000657859	0.00243602	0.787207	15488	0.959189	No
WholeBlood	650	APOBEC3D	ENSG00000243811.8	22	39021113	39033276	-0.00215869	0.00296843	0.467363	15488	0.863477	No
WholeBlood	650	APOBEC3F	ENSG00000128394.16	22	39040604	39053910	-0.00207008	0.00299725	0.490036	15488	0.874915	No
WholeBlood	650	APOBEC3G	ENSG00000239713.8	22	39077005	39087743	-0.00406105	0.00300741	0.177391	15488	0.670551	No
WholeBlood	650	APOBEC3H	ENSG00000100298.15	22	39097224	39104067	-0.0065086	0.00628947	0.301141	15488	0.774991	No
WholeBlood	650	CBX7	ENSG00000100307.12	22	39120167	39152650	-0.000557115	0.00231417	0.809835	15488	0.963928	No
WholeBlood	650	PDGFB	ENSG00000100311.16	22	39223359	39244751	-0.00713951	0.00566606	0.20812	15488	0.703589	No
WholeBlood	650	RPL3	ENSG00000100316.15	22	39312882	39320389	0.00222888	0.00198001	0.260725	15488	0.744347	No
WholeBlood	650	SYNGR1	ENSG00000100321.14	22	39349925	39385588	-0.00302472	0.00455191	0.506618	15488	0.88082	No
WholeBlood	650	TAB1	ENSG00000100324.13	22	39399741	39437060	-0.00141973	0.0018167	0.434808	15488	0.849032	No
WholeBlood	650	MGAT3	ENSG00000128268.11	22	39457344	39492194	0.00231514	0.00628116	0.712562	15488	0.944056	No
WholeBlood	650	MIEF1	ENSG00000100335.13	22	39499432	39518132	0.00284099	0.00172023	0.0991335	15488	0.572315	No
WholeBlood	650	ATF4	ENSG00000128272.14	22	39519695	39522685	0.00188324	0.00206392	0.361878	15488	0.810288	No
WholeBlood	650	RPS19BP1	ENSG00000187051.8	22	39529093	39532855	0.0029722	0.00185241	0.109106	15488	0.586647	No
WholeBlood	650	CACNA1I	ENSG00000100346.17	22	39570753	39689737	0.0103106	0.00482862	0.0331214	15488	0.412895	No
WholeBlood	650	GRAP2	ENSG00000100351.16	22	39901082	39973721	0.00203823	0.00265191	0.442428	15488	0.852562	No
WholeBlood	650	RP3-370M22.8	ENSG00000225528.3	22	39960397	39964718	0.00393023	0.00499053	0.431264	15488	0.847341	No
WholeBlood	650	FAM83F	ENSG00000133477.16	22	39994949	40043067	0.00223549	0.00791518	0.777706	15488	0.957274	No
WholeBlood	650	TNRC6B	ENSG00000100354.20	22	40044817	40335808	-0.00501897	0.00185648	0.0070472	15488	0.274006	No
WholeBlood	650	ADSL	ENSG00000239900.12	22	40346500	40390463	0.00169277	0.00168291	0.314872	15488	0.783161	No
WholeBlood	650	SGSM3	ENSG00000100359.20	22	40370591	40410280	0.00257996	0.00192682	0.181063	15488	0.67639	No
WholeBlood	650	MKL1	ENSG00000196588.14	22	40410290	40636702	0.00137842	0.00175433	0.432326	15488	0.84747	No
WholeBlood	650	SLC25A17	ENSG00000100372.14	22	40769630	40819399	0.000788463	0.00231599	0.733636	15488	0.948793	No
WholeBlood	650	ST13	ENSG00000100380.13	22	40824535	40857022	0.0046871	0.00231072	0.0429396	15488	0.448146	No
WholeBlood	650	XPNPEP3	ENSG00000196236.12	22	40857097	40932815	-0.00168057	0.00252648	0.506178	15488	0.880665	No
WholeBlood	650	RBX1	ENSG00000100387.8	22	40951359	40973309	0.00106319	0.00268363	0.692109	15488	0.93901	No
WholeBlood	650	EP300	ENSG00000100393.12	22	41091786	41180079	-0.00676084	0.00214772	0.00172234	15488	0.177039	No
WholeBlood	650	L3MBTL2	ENSG00000100395.14	22	41205205	41231271	0.00203613	0.0016828	0.226746	15488	0.719838	No
WholeBlood	650	CHADL	ENSG00000100399.15	22	41229510	41240934	0.00374151	0.00975737	0.701512	15488	0.941411	No
WholeBlood	650	RANGAP1	ENSG00000100401.19	22	41245611	41286251	0.00651922	0.00229329	0.0046181	15488	0.248641	No
WholeBlood	650	ZC3H7B	ENSG00000100403.11	22	41301522	41360147	0.00340006	0.00184089	0.0652215	15488	0.505834	No
WholeBlood	650	TEF	ENSG00000167074.14	22	41367333	41399326	-0.00222603	0.00449071	0.620282	15488	0.916144	No
WholeBlood	650	CTA-223H9.9	ENSG00000273424.1	22	41430934	41431375	-0.0110507	0.0100129	0.270167	15488	0.751303	No
WholeBlood	650	TOB2	ENSG00000183864.4	22	41433492	41447023	-0.000196703	0.00230788	0.932105	15488	0.98537	No
WholeBlood	650	PHF5A	ENSG00000100410.7	22	41459717	41468725	0.00406541	0.00256881	0.114016	15488	0.592577	No
WholeBlood	650	ACO2	ENSG00000100412.15	22	41469125	41525348	-1.14712e-05	0.00202298	0.995477	15488	0.999389	No
WholeBlood	650	POLR3H	ENSG00000100413.16	22	41525804	41544606	-0.00175764	0.0022062	0.425937	15488	0.844918	No
WholeBlood	650	CSDC2	ENSG00000172346.14	22	41560763	41577741	0.00152973	0.0108356	0.887776	15488	0.979009	No
WholeBlood	650	PMM1	ENSG00000100417.11	22	41576894	41589890	0.00318352	0.00209372	0.128887	15488	0.614805	No
WholeBlood	650	DESI1	ENSG00000100418.7	22	41598028	41621096	-0.00176373	0.00184964	0.340679	15488	0.799113	No
WholeBlood	650	XRCC6	ENSG00000196419.12	22	41621119	41664048	0.0036385	0.00138625	0.0088833	15488	0.287242	No
WholeBlood	650	SNU13	ENSG00000100138.13	22	41673930	41690504	0.000391633	0.00148526	0.792113	15488	0.960197	No
WholeBlood	650	C22orf46	ENSG00000184208.10	22	41688939	41698136	-0.0037153	0.00322999	0.250478	15488	0.73992	No
WholeBlood	650	MEI1	ENSG00000167077.12	22	41699499	41799456	-0.00326957	0.00392546	0.405209	15488	0.835267	No
WholeBlood	650	CCDC134	ENSG00000100147.13	22	41800679	41826299	0.00703084	0.00467852	0.133395	15488	0.622484	No
WholeBlood	650	SREBF2	ENSG00000198911.11	22	41866831	41907308	0.000847695	0.00260392	0.744877	15488	0.950066	No
WholeBlood	650	SHISA8	ENSG00000234965.2	22	41909554	41914667	-0.0103745	0.0111929	0.354347	15488	0.805846	No
WholeBlood	650	TNFRSF13C	ENSG00000159958.6	22	41922023	41926818	0.00710453	0.00448987	0.114074	15488	0.592681	No
WholeBlood	650	CENPM	ENSG00000100162.14	22	41938721	41947164	0.00663336	0.0057969	0.252937	15488	0.740677	No
WholeBlood	650	SEPT3	ENSG00000100167.19	22	41976272	41998221	-0.0124922	0.00924167	0.176949	15488	0.670551	No
WholeBlood	650	WBP2NL	ENSG00000183066.14	22	41998725	42058353	-0.00667496	0.00901011	0.459073	15488	0.860861	No
WholeBlood	650	NAGA	ENSG00000198951.11	22	42058457	42070842	0.00352117	0.00177806	0.0481004	15488	0.461742	No
WholeBlood	650	FAM109B	ENSG00000177096.8	22	42074251	42079441	0.00482568	0.00403091	0.231692	15488	0.724864	No
WholeBlood	650	SMDT1	ENSG00000183172.8	22	42079691	42084284	0.00126675	0.00341999	0.711212	15488	0.943725	No
WholeBlood	650	NDUFA6	ENSG00000184983.9	22	42085525	42090930	0.00336465	0.00236793	0.155835	15488	0.646523	No
WholeBlood	650	CYP2D6	ENSG00000100197.20	22	42126499	42130906	-0.00565929	0.00780396	0.46861	15488	0.864543	No
WholeBlood	650	RP4-669P10.20	ENSG00000281538.1	22	42138106	42139611	0.0256135	0.00901817	0.0046544	15488	0.248641	No
WholeBlood	650	TCF20	ENSG00000100207.18	22	42160013	42343616	-0.00256037	0.00198274	0.197065	15488	0.693195	No
WholeBlood	650	OGFRP1	ENSG00000182057.4	22	42269753	42275196	0.00133903	0.0113598	0.906205	15488	0.981384	No
WholeBlood	650	Z83851.4	ENSG00000233903.2	22	42276355	42277052	0.00301746	0.0094839	0.750464	15488	0.95155	No
WholeBlood	650	CTA-989H11.1	ENSG00000273366.1	22	42278188	42278846	-0.00903449	0.0128818	0.483352	15488	0.871598	No
WholeBlood	650	LINC01315	ENSG00000229891.1	22	42364400	42369236	0.010747	0.012182	0.378006	15488	0.8197	No
WholeBlood	650	NFAM1	ENSG00000235568.6	22	42380410	42432395	0.00143538	0.00276551	0.603922	15488	0.911717	No
WholeBlood	650	RRP7A	ENSG00000189306.10	22	42509968	42519802	0.00809641	0.0034898	0.0206595	15488	0.370341	No
WholeBlood	650	SERHL2	ENSG00000183569.17	22	42553617	42572529	-0.00145849	0.00627991	0.816422	15488	0.965481	No
WholeBlood	650	POLDIP3	ENSG00000100227.17	22	42583721	42614962	-0.000182119	0.00135703	0.893284	15488	0.979671	No
WholeBlood	650	CYB5R3	ENSG00000100243.20	22	42617840	42649568	-0.00149381	0.00208814	0.474642	15488	0.868164	No
WholeBlood	650	A4GALT	ENSG00000128274.15	22	42692121	42721298	0.00336329	0.0116069	0.77209	15488	0.956752	No
WholeBlood	650	ARFGAP3	ENSG00000242247.10	22	42796502	42858106	-0.00504078	0.00220083	0.0223287	15488	0.378645	No
WholeBlood	650	PACSIN2	ENSG00000100266.18	22	42858387	43015145	-0.00266477	0.00248776	0.284512	15488	0.765619	No
WholeBlood	650	TTLL1	ENSG00000100271.16	22	43046410	43089428	-0.00146863	0.00346087	0.671454	15488	0.931436	No
WholeBlood	650	BIK	ENSG00000100290.2	22	43110748	43129712	0.00228934	0.00526838	0.664043	15488	0.928971	No
WholeBlood	650	MCAT	ENSG00000100294.12	22	43132206	43143394	0.0013241	0.00321242	0.680346	15488	0.935028	No
WholeBlood	650	TSPO	ENSG00000100300.17	22	43151514	43163242	0.000412563	0.00236556	0.861604	15488	0.974389	No
WholeBlood	650	TTLL12	ENSG00000100304.12	22	43166622	43187133	-0.000768398	0.00255592	0.763793	15488	0.955137	No
WholeBlood	650	SAMM50	ENSG00000100347.14	22	43955421	44010531	0.00227774	0.00203372	0.263148	15488	0.745877	No
WholeBlood	650	PARVB	ENSG00000188677.14	22	43999211	44172949	0.0118982	0.00327174	0.000298867	15488	0.0966814	No
WholeBlood	650	PARVG	ENSG00000138964.16	22	44172956	44208469	0.00367016	0.00195007	0.0602892	15488	0.493667	No
WholeBlood	650	LDOC1L	ENSG00000188636.3	22	44492572	44498298	0.00203599	0.00318365	0.522722	15488	0.882615	No
WholeBlood	650	PRR5	ENSG00000186654.20	22	44668547	44737681	0.00170734	0.00321304	0.595344	15488	0.910324	No
WholeBlood	650	ARHGAP8	ENSG00000241484.9	22	44752558	44862788	0.0227676	0.00938828	0.015585	15488	0.339493	No
WholeBlood	650	NUP50-AS1	ENSG00000226328.6	22	45133020	45163781	0.00587387	0.00432379	0.174792	15488	0.66885	No
WholeBlood	650	CTA-217C2.2	ENSG00000273243.1	22	45155539	45156011	-0.00205981	0.0101504	0.839256	15488	0.969676	No
WholeBlood	650	NUP50	ENSG00000093000.18	22	45163841	45188015	0.00179536	0.00226315	0.427902	15488	0.845197	No
WholeBlood	650	KIAA0930	ENSG00000100364.18	22	45190338	45240769	2.00528e-05	0.00274536	0.994174	15488	0.999062	No
WholeBlood	650	UPK3A	ENSG00000100373.9	22	45284982	45295874	0.00368786	0.010633	0.728833	15488	0.948793	No
WholeBlood	650	FAM118A	ENSG00000100376.11	22	45308968	45341955	0.000209805	0.00803407	0.979174	15488	0.995159	No
WholeBlood	650	RIBC2	ENSG00000128408.8	22	45413691	45432496	0.00148672	0.0123465	0.904192	15488	0.981112	No
WholeBlood	650	FBLN1	ENSG00000077942.18	22	45502238	45601135	0.00667093	0.00512592	0.193595	15488	0.688021	No
WholeBlood	650	ATXN10	ENSG00000130638.16	22	45689466	45845307	0.000796506	0.00185012	0.666968	15488	0.930044	No
WholeBlood	650	CITF22-92A6.1	ENSG00000273145.1	22	46013606	46015498	-0.00194262	0.0065174	0.765751	15488	0.955216	No
WholeBlood	650	PRR34	ENSG00000182257.6	22	46049478	46054144	-0.00314812	0.00726948	0.66512	15488	0.929447	No
WholeBlood	650	RP6-109B7.2	ENSG00000231010.1	22	46055740	46058160	0.0044604	0.0107931	0.679554	15488	0.934938	No
WholeBlood	650	MIRLET7BHG	ENSG00000197182.14	22	46080312	46113928	0.00516849	0.00552165	0.349612	15488	0.802079	No
WholeBlood	650	PPARA	ENSG00000186951.16	22	46150521	46243756	-0.00426203	0.00283932	0.13384	15488	0.622682	No
WholeBlood	650	CDPF1	ENSG00000205643.10	22	46244011	46250679	-0.00328098	0.00278337	0.238933	15488	0.728762	No
WholeBlood	650	TTC38	ENSG00000075234.16	22	46267961	46294008	-0.00205681	0.00294047	0.484509	15488	0.87216	No
WholeBlood	650	GTSE1-AS1	ENSG00000277232.2	22	46295143	46296660	-0.0123232	0.00804098	0.12589	15488	0.609638	No
WholeBlood	650	GTSE1	ENSG00000075218.18	22	46296741	46330810	0.00208135	0.00594542	0.726399	15488	0.947928	No
WholeBlood	650	TRMU	ENSG00000100416.12	22	46330875	46357340	0.00318117	0.00187438	0.0901566	15488	0.554839	No
WholeBlood	650	CELSR1	ENSG00000075275.16	22	46360834	46537170	0.00680493	0.0056602	0.229723	15488	0.723453	No
WholeBlood	650	GRAMD4	ENSG00000075240.16	22	46576012	46679790	-0.00526369	0.0029827	0.0780941	15488	0.531791	No
WholeBlood	650	CERK	ENSG00000100422.13	22	46684411	46738261	0.00569966	0.00233037	0.014726	15488	0.333148	No
WholeBlood	650	TBC1D22A	ENSG00000054611.13	22	46762617	47175699	0.000965811	0.00154638	0.532486	15488	0.887285	No
WholeBlood	650	LINC01644	ENSG00000218357.3	22	47461299	47487111	0.0125694	0.0143195	0.380397	15488	0.820813	No
WholeBlood	650	C22orf34	ENSG00000188511.12	22	49414524	49657542	0.00248543	0.003993	0.533874	15488	0.887765	No
WholeBlood	650	RP1-29C18.9	ENSG00000213279.2	22	49572264	49575426	0.00107727	0.0122681	0.930055	15488	0.98532	No
WholeBlood	650	BRD1	ENSG00000100425.18	22	49773283	49827512	0.00110815	0.00226861	0.625387	15488	0.917699	No
WholeBlood	650	ZBED4	ENSG00000100426.6	22	49853842	49890078	-0.00363142	0.0028494	0.202975	15488	0.700717	No
WholeBlood	650	ALG12	ENSG00000182858.13	22	49900229	49918458	0.00166544	0.00223957	0.45737	15488	0.860304	No
WholeBlood	650	CITF22-1A6.3	ENSG00000273192.1	22	49904067	49904576	0.00126368	0.00757134	0.8675	15488	0.976137	No
WholeBlood	650	CRELD2	ENSG00000184164.14	22	49918167	49927540	-0.000871988	0.00311684	0.779749	15488	0.957426	No
WholeBlood	650	CITF22-49E9.3	ENSG00000278869.1	22	49933198	49934074	0.0118727	0.0065089	0.0686164	15488	0.515639	No
WholeBlood	650	PIM3	ENSG00000198355.4	22	49960513	49964080	-0.00278301	0.0035621	0.434931	15488	0.849111	No
WholeBlood	650	MLC1	ENSG00000100427.15	22	50059391	50085902	0.0119473	0.00501529	0.0175075	15488	0.352502	No
WholeBlood	650	PANX2	ENSG00000073150.13	22	50170731	50180294	-0.00284233	0.0041125	0.48973	15488	0.874915	No
WholeBlood	650	TRABD	ENSG00000170638.9	22	50185915	50199598	0.000242488	0.0019924	0.90317	15488	0.980672	No
WholeBlood	650	SELENOO	ENSG00000073169.13	22	50200979	50217616	0.00525732	0.00186337	0.00493262	15488	0.248641	No
WholeBlood	650	TUBGCP6	ENSG00000128159.11	22	50217689	50244971	0.0041864	0.00174008	0.0164221	15488	0.346778	No
WholeBlood	650	HDAC10	ENSG00000100429.17	22	50245183	50249859	-0.00288455	0.0036682	0.43195	15488	0.847388	No
WholeBlood	650	MAPK12	ENSG00000188130.13	22	50249199	50261825	0.00437274	0.00451854	0.333551	15488	0.795728	No
WholeBlood	650	MAPK11	ENSG00000185386.14	22	50263713	50270767	0.00317599	0.00461657	0.491736	15488	0.875404	No
WholeBlood	650	PLXNB2	ENSG00000196576.14	22	50274979	50307627	0.00480146	0.0029182	0.100398	15488	0.573153	No
WholeBlood	650	DENND6B	ENSG00000205593.11	22	50309030	50327060	0.00418425	0.00303522	0.168519	15488	0.659388	No
WholeBlood	650	PPP6R2	ENSG00000100239.15	22	50343304	50444999	0.0026855	0.00145937	0.0662143	15488	0.50865	No
WholeBlood	650	SBF1	ENSG00000100241.20	22	50445091	50475024	0.00128438	0.00161586	0.426995	15488	0.845197	No
WholeBlood	650	ADM2	ENSG00000128165.8	22	50481556	50486440	-0.0140127	0.0062253	0.0247353	15488	0.383482	No
WholeBlood	650	MIOX	ENSG00000100253.12	22	50486784	50490648	-0.00970257	0.0127288	0.446196	15488	0.854061	No
WholeBlood	650	LMF2	ENSG00000100258.17	22	50502949	50507691	0.00407728	0.00171577	0.0177834	15488	0.353336	No
WholeBlood	650	NCAPH2	ENSG00000025770.18	22	50508216	50523472	0.00425841	0.00184521	0.021333	15488	0.373763	No
WholeBlood	650	SCO2	ENSG00000130489.14	22	50525442	50525606	0.00175136	0.00610363	0.774255	15488	0.956785	No
WholeBlood	650	TYMP	ENSG00000025708.13	22	50525752	50530056	0.00395954	0.00328667	0.228763	15488	0.72295	No
WholeBlood	650	ODF3B	ENSG00000177989.13	22	50530409	50532580	0.00592457	0.00396254	0.135379	15488	0.625636	No
WholeBlood	650	CTA-384D8.35	ENSG00000272666.1	22	50542305	50542649	0.00252547	0.00602869	0.675426	15488	0.932908	No
WholeBlood	650	KLHDC7B	ENSG00000130487.5	22	50548033	50551023	-0.00591819	0.00477745	0.215892	15488	0.711736	No
WholeBlood	650	SYCE3	ENSG00000217442.3	22	50551112	50562905	-0.00949481	0.0138785	0.494141	15488	0.876862	No
WholeBlood	650	CPT1B	ENSG00000205560.12	22	50568861	50578455	0.00704526	0.00404919	0.0823629	15488	0.540267	No
WholeBlood	650	CHKB	ENSG00000100288.19	22	50578949	50601455	0.00106817	0.0018439	0.562594	15488	0.89705	No
WholeBlood	650	MAPK8IP2	ENSG00000008735.13	22	50600685	50611551	0.0111834	0.00742128	0.13233	15488	0.620317	No
WholeBlood	650	ARSA	ENSG00000100299.17	22	50622754	50628173	0.00162132	0.00317381	0.609639	15488	0.912857	No
WholeBlood	650	SHANK3	ENSG00000251322.7	22	50674415	50733298	0.00413503	0.00542274	0.446027	15488	0.854061	No
WholeBlood	650	RABL2B	ENSG00000079974.17	22	50767501	50783663	-0.00128731	0.00235158	0.584283	15488	0.904739	No

### Sheet: S2 Base eGene
Base eQTL Analyses: eGene statistics for Base-eQTL analyses completed with MatrixQTL and EigenMT Includes every gene tested in each tissue tissue:GTEx tissue sample_size_tissue=The number of samples used in association analysis for each tissue gene_name: HGNC or MGI-approved gene symbols mapped to the GENCODE genes by the Ensembl xref pipeline pvalue_MatrixeQTL: The smallest p-value for the SNP coefficient for each eGene across SNPs in the cis window min_p_adjust_eigenMT: The minimum p-value for each gene as shown in "pvalue_MatrixeQTL", with local multiple testing adjustment using eigenMT TESTS: The number of independent tests adjust for in each local window, calculated with the eigenMT software FDR: BH correction of the min_p_adjust_eigenMT: statistic to account for all genes tested in each tissue Is_FDR_sig_0.05: Is the gene significant at FDR < 0.05 threshold Is_FDR_sig_0.01: Is the gene significant at FDR < 0.01 threshold, this threshold was used in the paper figures and analysis
tissue	sample_size_tissue	gene_name	EnsemblID	Chr	pvalue_MatrixeQTL	min_p_adjust_eigenMT	TESTS	FDR	Is_FDR_sig_0.05	Is_FDR_sig_0.01
Adipose-Subcutaneous	563	AP006222.2	ENSG00000228463.9	1	8.25997e-28	8.25997e-27	10	1.29416e-25	Yes	Yes
Adipose-Subcutaneous	563	RP4-669L17.10	ENSG00000237094.11	1	4.12675e-05	0.000536478	13	0.0011185	Yes	Yes
Adipose-Subcutaneous	563	RP11-206L10.9	ENSG00000237491.8	1	5.74429e-23	9.19087e-22	16	1.10278e-20	Yes	Yes
Adipose-Subcutaneous	563	FAM87B	ENSG00000177757.2	1	4.57407e-08	7.31851e-07	16	2.59576e-06	Yes	Yes
Adipose-Subcutaneous	563	LINC00115	ENSG00000225880.5	1	2.07969e-18	3.32751e-17	16	3.02701e-16	Yes	Yes
Adipose-Subcutaneous	563	RP11-54O7.1	ENSG00000230699.2	1	0.000130026	0.00221043	17	0.00371112	Yes	Yes
Adipose-Subcutaneous	563	RP11-54O7.3	ENSG00000223764.2	1	5.56273e-05	0.000945664	17	0.00182224	Yes	Yes
Adipose-Subcutaneous	563	SAMD11	ENSG00000187634.11	1	0.000523691	0.00942644	18	0.0120664	Yes	No
Adipose-Subcutaneous	563	NOC2L	ENSG00000188976.10	1	9.77161e-13	1.75889e-11	18	1.03639e-10	Yes	Yes
Adipose-Subcutaneous	563	KLHL17	ENSG00000187961.13	1	3.52279e-08	6.34102e-07	18	2.26756e-06	Yes	Yes
Adipose-Subcutaneous	563	PLEKHN1	ENSG00000187583.10	1	1.4366e-09	2.58588e-08	18	1.09907e-07	Yes	Yes
Adipose-Subcutaneous	563	PERM1	ENSG00000187642.9	1	1.24311e-05	0.00022376	18	0.00051908	Yes	Yes
Adipose-Subcutaneous	563	RP11-54O7.17	ENSG00000272512.1	1	7.86285e-43	1.49394e-41	19	4.53782e-40	Yes	Yes
Adipose-Subcutaneous	563	HES4	ENSG00000188290.10	1	6.80799e-06	0.000129352	19	0.000317722	Yes	Yes
Adipose-Subcutaneous	563	ISG15	ENSG00000187608.8	1	1.02035e-07	1.93866e-06	19	6.49256e-06	Yes	Yes
Adipose-Subcutaneous	563	AGRN	ENSG00000188157.14	1	7.49102e-14	1.4982e-12	20	9.68212e-12	Yes	Yes
Adipose-Subcutaneous	563	C1orf159	ENSG00000131591.17	1	1.02827e-10	2.15936e-09	21	1.0278e-08	Yes	Yes
Adipose-Subcutaneous	563	RP11-465B22.8	ENSG00000272141.1	1	0.000271086	0.0056928	21	0.00800431	Yes	Yes
Adipose-Subcutaneous	563	TTLL10	ENSG00000162571.13	1	0.000147427	0.00309596	21	0.00490153	Yes	Yes
Adipose-Subcutaneous	563	TNFRSF18	ENSG00000186891.13	1	1.14756e-12	2.40987e-11	21	1.40326e-10	Yes	Yes
Adipose-Subcutaneous	563	TNFRSF4	ENSG00000186827.10	1	0.000253241	0.00557131	22	0.00786752	Yes	Yes
Adipose-Subcutaneous	563	SDF4	ENSG00000078808.16	1	0.0017492	0.0384824	22	0.0404064	Yes	No
Adipose-Subcutaneous	563	B3GALT6	ENSG00000176022.4	1	1.66237e-18	3.65722e-17	22	3.31343e-16	Yes	Yes
Adipose-Subcutaneous	563	C1QTNF12	ENSG00000184163.3	1	0.000348485	0.00766666	22	0.0101709	Yes	No
Adipose-Subcutaneous	563	RP5-902P8.12	ENSG00000260179.1	1	6.69132e-05	0.00147209	22	0.00265501	Yes	Yes
Adipose-Subcutaneous	563	UBE2J2	ENSG00000160087.20	1	0.000776029	0.0170726	22	0.0197432	Yes	No
Adipose-Subcutaneous	563	LINC01786	ENSG00000230415.1	1	0.00158803	0.0349367	22	0.0369862	Yes	No
Adipose-Subcutaneous	563	SCNN1D	ENSG00000162572.20	1	1.4452e-07	3.32395e-06	23	1.07737e-05	Yes	Yes
Adipose-Subcutaneous	563	ACAP3	ENSG00000131584.18	1	7.67656e-05	0.00176561	23	0.00308484	Yes	Yes
Adipose-Subcutaneous	563	PUSL1	ENSG00000169972.11	1	6.86922e-07	1.57992e-05	23	4.60444e-05	Yes	Yes
Adipose-Subcutaneous	563	INTS11	ENSG00000127054.20	1	1.12696e-09	2.592e-08	23	1.10115e-07	Yes	Yes
Adipose-Subcutaneous	563	CPTP	ENSG00000224051.6	1	0.000542018	0.0124664	23	0.0151631	Yes	No
Adipose-Subcutaneous	563	TAS1R3	ENSG00000169962.4	1	1.0604e-05	0.000243892	23	0.000560169	Yes	Yes
Adipose-Subcutaneous	563	DVL1	ENSG00000107404.19	1	7.75012e-07	1.86003e-05	24	5.36119e-05	Yes	Yes
Adipose-Subcutaneous	563	MXRA8	ENSG00000162576.16	1	0.000685581	0.0164539	24	0.019146	Yes	No
Adipose-Subcutaneous	563	AURKAIP1	ENSG00000175756.13	1	0.000100153	0.00240368	24	0.00397197	Yes	Yes
Adipose-Subcutaneous	563	CCNL2	ENSG00000221978.11	1	0.000127524	0.0031881	25	0.00501666	Yes	Yes
Adipose-Subcutaneous	563	MRPL20	ENSG00000242485.5	1	1.11934e-17	2.79834e-16	25	2.39993e-15	Yes	Yes
Adipose-Subcutaneous	563	RP4-758J18.13	ENSG00000272455.1	1	1.34759e-06	3.36898e-05	25	9.29139e-05	Yes	Yes
Adipose-Subcutaneous	563	ANKRD65	ENSG00000235098.8	1	1.16472e-77	2.91181e-76	25	3.05397e-74	Yes	Yes
Adipose-Subcutaneous	563	LINC01770	ENSG00000225285.1	1	3.21868e-05	0.00080467	25	0.00158955	Yes	Yes
Adipose-Subcutaneous	563	VWA1	ENSG00000179403.11	1	5.20692e-05	0.00130173	25	0.0023908	Yes	Yes
Adipose-Subcutaneous	563	ATAD3C	ENSG00000215915.9	1	1.30416e-22	3.39081e-21	26	3.94378e-20	Yes	Yes
Adipose-Subcutaneous	563	ATAD3B	ENSG00000160072.19	1	2.51279e-45	6.53326e-44	26	2.18142e-42	Yes	Yes
Adipose-Subcutaneous	563	ATAD3A	ENSG00000197785.13	1	5.16495e-07	1.39454e-05	27	4.09789e-05	Yes	Yes
Adipose-Subcutaneous	563	TMEM240	ENSG00000205090.8	1	0.000946213	0.0255478	27	0.0279801	Yes	No
Adipose-Subcutaneous	563	SSU72	ENSG00000160075.11	1	9.62279e-14	2.59815e-12	27	1.64728e-11	Yes	Yes
Adipose-Subcutaneous	563	RP5-832C2.5	ENSG00000215014.4	1	0.000471215	0.0127228	27	0.0154125	Yes	No
Adipose-Subcutaneous	563	FNDC10	ENSG00000228594.3	1	0.000273819	0.00739311	27	0.00987631	Yes	Yes
Adipose-Subcutaneous	563	MIB2	ENSG00000197530.12	1	3.70006e-05	0.00103602	28	0.00196975	Yes	Yes
Adipose-Subcutaneous	563	MMP23B	ENSG00000189409.13	1	0.000696885	0.0195128	28	0.0221387	Yes	No
Adipose-Subcutaneous	563	CDK11B	ENSG00000248333.8	1	6.55338e-07	1.83495e-05	28	5.29232e-05	Yes	Yes
Adipose-Subcutaneous	563	SLC35E2B	ENSG00000189339.11	1	7.7511e-115	2.17031e-113	28	7.89726e-111	Yes	Yes
Adipose-Subcutaneous	563	CDK11A	ENSG00000008128.22	1	1.87687e-83	5.25525e-82	28	6.74108e-80	Yes	Yes
Adipose-Subcutaneous	563	SLC35E2	ENSG00000215790.6	1	1.22329e-48	3.4252e-47	28	1.29663e-45	Yes	Yes
Adipose-Subcutaneous	563	NADK	ENSG00000008130.15	1	5.64214e-07	1.5798e-05	28	4.60444e-05	Yes	Yes
Adipose-Subcutaneous	563	GNB1	ENSG00000078369.17	1	2.43734e-05	0.000706828	29	0.00142051	Yes	Yes
Adipose-Subcutaneous	563	CALML6	ENSG00000169885.9	1	9.37922e-18	2.62618e-16	28	2.25866e-15	Yes	Yes
Adipose-Subcutaneous	563	TMEM52	ENSG00000178821.12	1	1.32341e-08	3.70554e-07	28	1.36176e-06	Yes	Yes
Adipose-Subcutaneous	563	CFAP74	ENSG00000142609.17	1	5.66513e-05	0.00169954	30	0.00298992	Yes	Yes
Adipose-Subcutaneous	563	GABRD	ENSG00000187730.8	1	5.81663e-06	0.000168682	29	0.000403977	Yes	Yes
Adipose-Subcutaneous	563	PRKCZ	ENSG00000067606.16	1	7.09208e-06	0.000219854	31	0.000511616	Yes	Yes
Adipose-Subcutaneous	563	FAAP20	ENSG00000162585.16	1	6.60084e-14	1.91424e-12	29	1.22641e-11	Yes	Yes
Adipose-Subcutaneous	563	RP11-181G12.4	ENSG00000234396.3	1	0.000195163	0.00546456	28	0.00774693	Yes	Yes
Adipose-Subcutaneous	563	SKI	ENSG00000157933.9	1	0.00112362	0.0337085	30	0.0357841	Yes	No
Adipose-Subcutaneous	563	MORN1	ENSG00000116151.13	1	1.69473e-22	5.08418e-21	30	5.84091e-20	Yes	Yes
Adipose-Subcutaneous	563	RER1	ENSG00000157916.19	1	3.93602e-05	0.00114145	29	0.00213759	Yes	Yes
Adipose-Subcutaneous	563	PEX10	ENSG00000157911.9	1	2.76794e-16	8.02702e-15	29	6.1797e-14	Yes	Yes
Adipose-Subcutaneous	563	PLCH2	ENSG00000149527.17	1	7.05179e-07	2.18605e-05	31	6.20955e-05	Yes	Yes
Adipose-Subcutaneous	563	PANK4	ENSG00000157881.13	1	0.000113145	0.00339434	30	0.00527554	Yes	Yes
Adipose-Subcutaneous	563	HES5	ENSG00000197921.5	1	0.00026422	0.00792661	30	0.0104512	Yes	No
Adipose-Subcutaneous	563	RP3-395M20.12	ENSG00000272449.1	1	0.000106653	0.00319958	30	0.00503028	Yes	Yes
Adipose-Subcutaneous	563	TNFRSF14	ENSG00000157873.17	1	3.75652e-06	0.000112695	30	0.000280285	Yes	Yes
Adipose-Subcutaneous	563	RP3-395M20.9	ENSG00000228037.1	1	1.28157e-08	3.84472e-07	30	1.40849e-06	Yes	Yes
Adipose-Subcutaneous	563	FAM213B	ENSG00000157870.14	1	0.000187483	0.0056245	30	0.00792828	Yes	Yes
Adipose-Subcutaneous	563	MMEL1	ENSG00000142606.15	1	8.27758e-06	0.000256605	31	0.000585972	Yes	Yes
Adipose-Subcutaneous	563	TTC34	ENSG00000215912.12	1	7.35113e-11	2.42587e-09	33	1.15005e-08	Yes	Yes
Adipose-Subcutaneous	563	PRDM16	ENSG00000142611.16	1	0.000525498	0.0220709	42	0.0246228	Yes	No
Adipose-Subcutaneous	563	ARHGEF16	ENSG00000130762.14	1	5.65416e-08	2.09204e-06	37	6.96695e-06	Yes	Yes
Adipose-Subcutaneous	563	RP11-168F9.2	ENSG00000272088.1	1	9.65715e-05	0.00357315	37	0.00549596	Yes	Yes
Adipose-Subcutaneous	563	MEGF6	ENSG00000162591.15	1	9.79131e-06	0.000391653	40	0.000851605	Yes	Yes
Adipose-Subcutaneous	563	TPRG1L	ENSG00000158109.14	1	1.09423e-05	0.000415807	38	0.0008968	Yes	Yes
Adipose-Subcutaneous	563	WRAP73	ENSG00000116213.15	1	1.11937e-59	4.36553e-58	39	2.33746e-56	Yes	Yes
Adipose-Subcutaneous	563	TP73	ENSG00000078900.14	1	0.000343998	0.0137599	40	0.0164635	Yes	No
Adipose-Subcutaneous	563	SMIM1	ENSG00000235169.7	1	1.45454e-05	0.000596362	41	0.00122516	Yes	Yes
Adipose-Subcutaneous	563	LRRC47	ENSG00000130764.9	1	1.83572e-07	7.71e-06	42	2.35352e-05	Yes	Yes
Adipose-Subcutaneous	563	CEP104	ENSG00000116198.12	1	1.77031e-32	7.43532e-31	42	1.42704e-29	Yes	Yes
Adipose-Subcutaneous	563	DFFB	ENSG00000169598.15	1	4.45851e-06	0.000187257	42	0.000443517	Yes	Yes
Adipose-Subcutaneous	563	C1orf174	ENSG00000198912.10	1	2.10818e-76	8.85438e-75	42	8.91941e-73	Yes	Yes
Adipose-Subcutaneous	563	LINC01134	ENSG00000236423.5	1	0.00029995	0.0125979	42	0.015297	Yes	No
Adipose-Subcutaneous	563	AJAP1	ENSG00000196581.10	1	4.95234e-05	0.00217903	44	0.00366524	Yes	Yes
Adipose-Subcutaneous	563	NPHP4	ENSG00000131697.17	1	2.45288e-15	8.33979e-14	34	5.91953e-13	Yes	Yes
Adipose-Subcutaneous	563	KCNAB2	ENSG00000069424.14	1	0.000698449	0.0230488	33	0.0255747	Yes	No
Adipose-Subcutaneous	563	CHD5	ENSG00000116254.17	1	0.000176577	0.00565047	32	0.0079542	Yes	Yes
Adipose-Subcutaneous	563	RPL22	ENSG00000116251.9	1	0.000997073	0.0319063	32	0.0340714	Yes	No
Adipose-Subcutaneous	563	RNF207	ENSG00000158286.12	1	7.40938e-11	2.29691e-09	31	1.09123e-08	Yes	Yes
Adipose-Subcutaneous	563	ICMT	ENSG00000116237.15	1	1.43101e-33	4.43613e-32	31	9.01894e-31	Yes	Yes
Adipose-Subcutaneous	563	GPR153	ENSG00000158292.6	1	0.000424352	0.0131549	31	0.0158492	Yes	No
Adipose-Subcutaneous	563	ACOT7	ENSG00000097021.19	1	1.39573e-27	4.46634e-26	32	6.78899e-25	Yes	Yes
Adipose-Subcutaneous	563	HES2	ENSG00000069812.11	1	0.000128918	0.00386754	30	0.00584987	Yes	Yes
Adipose-Subcutaneous	563	ESPN	ENSG00000187017.15	1	0.000485146	0.0145544	30	0.0172451	Yes	No
Adipose-Subcutaneous	563	TNFRSF25	ENSG00000215788.9	1	0.000722659	0.0216798	30	0.0242331	Yes	No
Adipose-Subcutaneous	563	PLEKHG5	ENSG00000171680.21	1	0.000725033	0.022476	31	0.0250123	Yes	No
Adipose-Subcutaneous	563	NOL9	ENSG00000162408.10	1	5.04891e-05	0.00156516	31	0.00279544	Yes	Yes
Adipose-Subcutaneous	563	TAS1R1	ENSG00000173662.20	1	0.00166654	0.0499961	30	0.0515302	No	No
Adipose-Subcutaneous	563	ZBTB48	ENSG00000204859.12	1	1.72666e-07	5.17998e-06	30	1.6269e-05	Yes	Yes
Adipose-Subcutaneous	563	KLHL21	ENSG00000162413.16	1	0.000190068	0.00570204	30	0.00801541	Yes	Yes
Adipose-Subcutaneous	563	PHF13	ENSG00000116273.5	1	0.000119626	0.00358879	30	0.00551289	Yes	Yes
Adipose-Subcutaneous	563	THAP3	ENSG00000041988.15	1	2.90704e-25	8.72111e-24	30	1.16129e-22	Yes	Yes
Adipose-Subcutaneous	563	DNAJC11	ENSG00000007923.15	1	0.000145846	0.00437539	30	0.00646724	Yes	Yes
Adipose-Subcutaneous	563	CAMTA1	ENSG00000171735.18	1	2.05502e-08	8.42557e-07	41	2.96366e-06	Yes	Yes
Adipose-Subcutaneous	563	RP11-338N10.2	ENSG00000270035.1	1	0.000725749	0.0195952	27	0.0222169	Yes	No
Adipose-Subcutaneous	563	RP11-338N10.3	ENSG00000269978.1	1	2.61901e-06	7.07133e-05	27	0.000183632	Yes	Yes
Adipose-Subcutaneous	563	VAMP3	ENSG00000049245.12	1	2.286e-05	0.00061722	27	0.0012624	Yes	Yes
Adipose-Subcutaneous	563	PER3	ENSG00000049246.14	1	0.0010994	0.0296837	27	0.0319717	Yes	No
Adipose-Subcutaneous	563	TNFRSF9	ENSG00000049249.8	1	0.000129172	0.00361683	28	0.00554783	Yes	Yes
Adipose-Subcutaneous	563	PARK7	ENSG00000116288.12	1	2.7431e-07	7.68069e-06	28	2.34658e-05	Yes	Yes
Adipose-Subcutaneous	563	ERRFI1	ENSG00000116285.12	1	9.42209e-05	0.00263818	28	0.00429108	Yes	Yes
Adipose-Subcutaneous	563	RP11-431K24.1	ENSG00000238290.1	1	1.36661e-06	3.96317e-05	29	0.000107883	Yes	Yes
Adipose-Subcutaneous	563	SLC45A1	ENSG00000162426.14	1	1.75022e-05	0.000507562	29	0.00106774	Yes	Yes
Adipose-Subcutaneous	563	RERE	ENSG00000142599.17	1	9.94382e-21	3.28146e-19	33	3.42555e-18	Yes	Yes
Adipose-Subcutaneous	563	ENO1	ENSG00000074800.13	1	2.57727e-06	6.70091e-05	26	0.000174828	Yes	Yes
Adipose-Subcutaneous	563	SLC2A5	ENSG00000142583.17	1	5.0395e-12	1.25988e-10	25	6.8717e-10	Yes	Yes
Adipose-Subcutaneous	563	GPR157	ENSG00000180758.11	1	1.40418e-06	3.51044e-05	25	9.65467e-05	Yes	Yes
Adipose-Subcutaneous	563	MIR34AHG	ENSG00000228526.6	1	1.82211e-07	4.55528e-06	25	1.44187e-05	Yes	Yes
Adipose-Subcutaneous	563	LINC01759	ENSG00000234546.3	1	0.000338833	0.00847082	25	0.0110341	Yes	No
Adipose-Subcutaneous	563	RP3-510D11.4	ENSG00000281937.1	1	0.00472794	0.118199	25	0.118624	No	No
Adipose-Subcutaneous	563	H6PD	ENSG00000049239.12	1	3.40372e-15	8.5093e-14	25	6.03744e-13	Yes	Yes
Adipose-Subcutaneous	563	SPSB1	ENSG00000171621.13	1	0.000237633	0.00594082	25	0.00828055	Yes	Yes
Adipose-Subcutaneous	563	RP13-392I16.1	ENSG00000235263.1	1	0.000813006	0.0195121	24	0.0221387	Yes	No
Adipose-Subcutaneous	563	SLC25A33	ENSG00000171612.6	1	0.000928798	0.0232199	25	0.0257294	Yes	No
Adipose-Subcutaneous	563	TMEM201	ENSG00000188807.12	1	1.24335e-05	0.000310837	25	0.000694776	Yes	Yes
Adipose-Subcutaneous	563	PIK3CD	ENSG00000171608.15	1	0.000148802	0.00386886	26	0.00585087	Yes	Yes
Adipose-Subcutaneous	563	CLSTN1	ENSG00000171603.16	1	2.41846e-07	6.52985e-06	27	2.01745e-05	Yes	Yes
Adipose-Subcutaneous	563	CTNNBIP1	ENSG00000178585.14	1	0.000218256	0.00611118	28	0.00847651	Yes	Yes
Adipose-Subcutaneous	563	LZIC	ENSG00000162441.11	1	2.61855e-05	0.000707009	27	0.00142055	Yes	Yes
Adipose-Subcutaneous	563	NMNAT1	ENSG00000173614.13	1	4.6494e-07	1.25534e-05	27	3.723e-05	Yes	Yes
Adipose-Subcutaneous	563	RBP7	ENSG00000162444.11	1	1.92713e-16	5.20326e-15	27	4.07082e-14	Yes	Yes
Adipose-Subcutaneous	563	UBE4B	ENSG00000130939.18	1	0.00025591	0.00716549	28	0.00963214	Yes	Yes
Adipose-Subcutaneous	563	KIF1B	ENSG00000054523.17	1	1.25736e-09	3.52062e-08	28	1.4694e-07	Yes	Yes
Adipose-Subcutaneous	563	PGD	ENSG00000142657.20	1	0.000676282	0.0169071	25	0.0195812	Yes	No
Adipose-Subcutaneous	563	CENPS	ENSG00000175279.21	1	6.99838e-11	1.74959e-09	25	8.4266e-09	Yes	Yes
Adipose-Subcutaneous	563	CORT	ENSG00000241563.3	1	2.32698e-05	0.000581744	25	0.00119872	Yes	Yes
Adipose-Subcutaneous	563	DFFA	ENSG00000160049.11	1	4.75402e-09	1.1885e-07	25	4.66044e-07	Yes	Yes
Adipose-Subcutaneous	563	PEX14	ENSG00000142655.12	1	6.95872e-16	1.87885e-14	27	1.40226e-13	Yes	Yes
Adipose-Subcutaneous	563	CASZ1	ENSG00000130940.14	1	0.000938127	0.0272057	29	0.0295671	Yes	No
Adipose-Subcutaneous	563	C1orf127	ENSG00000175262.14	1	3.49881e-05	0.00101466	29	0.00193573	Yes	Yes
Adipose-Subcutaneous	563	TARDBP	ENSG00000120948.16	1	0.00137854	0.0399775	29	0.0418457	Yes	No
Adipose-Subcutaneous	563	MASP2	ENSG00000009724.16	1	1.81662e-05	0.000544987	30	0.00113359	Yes	Yes
Adipose-Subcutaneous	563	SRM	ENSG00000116649.9	1	0.000117167	0.00351502	30	0.00543059	Yes	Yes
Adipose-Subcutaneous	563	EXOSC10	ENSG00000171824.13	1	2.91795e-06	8.75385e-05	30	0.000222782	Yes	Yes
Adipose-Subcutaneous	563	MTOR	ENSG00000198793.12	1	0.00034963	0.0111882	32	0.0138936	Yes	No
Adipose-Subcutaneous	563	ANGPTL7	ENSG00000171819.4	1	0.000416788	0.0125036	30	0.0152011	Yes	No
Adipose-Subcutaneous	563	UBIAD1	ENSG00000120942.13	1	0.000201567	0.00584544	29	0.00817514	Yes	Yes
Adipose-Subcutaneous	563	FBXO2	ENSG00000116661.9	1	4.20987e-06	0.000122086	29	0.000301166	Yes	Yes
Adipose-Subcutaneous	563	FBXO44	ENSG00000132879.13	1	0.00107787	0.0312583	29	0.0334555	Yes	No
Adipose-Subcutaneous	563	FBXO6	ENSG00000116663.10	1	3.31862e-09	9.624e-08	29	3.82174e-07	Yes	Yes
Adipose-Subcutaneous	563	MAD2L2	ENSG00000116670.14	1	0.000137831	0.00399711	29	0.0060061	Yes	Yes
Adipose-Subcutaneous	563	DRAXIN	ENSG00000162490.6	1	2.88184e-05	0.000835733	29	0.00164127	Yes	Yes
Adipose-Subcutaneous	563	AGTRAP	ENSG00000177674.15	1	1.45061e-05	0.000420677	29	0.000905988	Yes	Yes
Adipose-Subcutaneous	563	MTHFR	ENSG00000177000.10	1	2.77186e-14	8.31557e-13	30	5.49543e-12	Yes	Yes
Adipose-Subcutaneous	563	CLCN6	ENSG00000011021.21	1	1.34122e-09	4.15779e-08	31	1.71782e-07	Yes	Yes
Adipose-Subcutaneous	563	NPPA	ENSG00000175206.10	1	0.000537797	0.0161339	30	0.0188153	Yes	No
Adipose-Subcutaneous	563	NPPB	ENSG00000120937.8	1	0.00123747	0.0383615	31	0.0402937	Yes	No
Adipose-Subcutaneous	563	KIAA2013	ENSG00000116685.15	1	1.18668e-05	0.000367871	31	0.00080599	Yes	Yes
Adipose-Subcutaneous	563	PLOD1	ENSG00000083444.16	1	2.0385e-06	6.31936e-05	31	0.000165722	Yes	Yes
Adipose-Subcutaneous	563	MFN2	ENSG00000116688.16	1	5.89857e-07	1.76957e-05	30	5.11783e-05	Yes	Yes
Adipose-Subcutaneous	563	MIIP	ENSG00000116691.10	1	5.9879e-06	0.000173649	29	0.000414204	Yes	Yes
Adipose-Subcutaneous	563	TNFRSF8	ENSG00000120949.14	1	0.000120541	0.00361622	30	0.00554738	Yes	Yes
Adipose-Subcutaneous	563	TNFRSF1B	ENSG00000028137.18	1	0.000151237	0.00438587	29	0.00647995	Yes	Yes
Adipose-Subcutaneous	563	VPS13D	ENSG00000048707.13	1	8.47221e-05	0.00279583	33	0.00450557	Yes	Yes
Adipose-Subcutaneous	563	RP5-888M10.2	ENSG00000229484.1	1	0.00178498	0.0535493	30	0.0549769	No	No
Adipose-Subcutaneous	563	DHRS3	ENSG00000162496.8	1	1.84694e-05	0.000572552	31	0.00118295	Yes	Yes
Adipose-Subcutaneous	563	RP11-474O21.5	ENSG00000272482.1	1	0.000171596	0.00514788	30	0.00737539	Yes	Yes
Adipose-Subcutaneous	563	AADACL3	ENSG00000188984.11	1	9.89315e-05	0.00296795	30	0.00473036	Yes	Yes
Adipose-Subcutaneous	563	LRRC38	ENSG00000162494.5	1	1.52857e-07	5.35e-06	35	1.67646e-05	Yes	Yes
Adipose-Subcutaneous	563	PDPN	ENSG00000162493.16	1	1.19076e-10	4.0486e-09	34	1.87254e-08	Yes	Yes
Adipose-Subcutaneous	563	PRDM2	ENSG00000116731.22	1	4.79147e-05	0.00172493	36	0.00302622	Yes	Yes
Adipose-Subcutaneous	563	KAZN	ENSG00000189337.16	1	0.000439972	0.0233185	53	0.0258194	Yes	No
Adipose-Subcutaneous	563	RP11-344F13.1	ENSG00000231606.1	1	0.000217798	0.00805851	37	0.0105914	Yes	No
Adipose-Subcutaneous	563	TMEM51	ENSG00000171729.13	1	0.000383461	0.0134211	35	0.016122	Yes	No
Adipose-Subcutaneous	563	FHAD1	ENSG00000142621.19	1	5.20816e-05	0.00187494	36	0.00323309	Yes	Yes
Adipose-Subcutaneous	563	EFHD2	ENSG00000142634.12	1	2.2826e-05	0.000753257	33	0.00150029	Yes	Yes
Adipose-Subcutaneous	563	CTRC	ENSG00000162438.11	1	0.00315241	0.10403	33	0.10451	No	No
Adipose-Subcutaneous	563	CELA2A	ENSG00000142615.7	1	0.0001261	0.00416131	33	0.00620134	Yes	Yes
Adipose-Subcutaneous	563	CELA2B	ENSG00000215704.9	1	0.000187153	0.00617606	33	0.00855162	Yes	Yes
Adipose-Subcutaneous	563	CASP9	ENSG00000132906.17	1	6.69123e-21	2.20811e-19	33	2.331e-18	Yes	Yes
Adipose-Subcutaneous	563	DNAJC16	ENSG00000116138.12	1	4.18264e-06	0.00014221	34	0.000347057	Yes	Yes
Adipose-Subcutaneous	563	AGMAT	ENSG00000116771.5	1	0.00138592	0.0457354	33	0.0474354	Yes	No
Adipose-Subcutaneous	563	DDI2	ENSG00000197312.11	1	4.47124e-05	0.0014308	32	0.00258707	Yes	Yes
Adipose-Subcutaneous	563	PLEKHM2	ENSG00000116786.11	1	0.000224171	0.00717346	32	0.00964068	Yes	Yes
Adipose-Subcutaneous	563	SLC25A34	ENSG00000162461.7	1	1.03802e-21	3.21785e-20	31	3.55258e-19	Yes	Yes
Adipose-Subcutaneous	563	FBLIM1	ENSG00000162458.12	1	1.93526e-09	5.9993e-08	31	2.43606e-07	Yes	Yes
Adipose-Subcutaneous	563	UQCRHL	ENSG00000233954.6	1	6.85183e-06	0.000205555	30	0.000481672	Yes	Yes
Adipose-Subcutaneous	563	SPEN	ENSG00000065526.10	1	6.22817e-05	0.00193073	31	0.00331296	Yes	Yes
Adipose-Subcutaneous	563	ZBTB17	ENSG00000116809.11	1	0.00105561	0.0316683	30	0.0338496	Yes	No
Adipose-Subcutaneous	563	HSPB7	ENSG00000173641.17	1	1.34244e-06	3.89308e-05	29	0.000106121	Yes	Yes
Adipose-Subcutaneous	563	CLCNKA	ENSG00000186510.11	1	5.35533e-11	1.55305e-09	29	7.52468e-09	Yes	Yes
Adipose-Subcutaneous	563	CLCNKB	ENSG00000184908.17	1	2.84242e-06	8.24301e-05	29	0.000211047	Yes	Yes
Adipose-Subcutaneous	563	FAM131C	ENSG00000185519.8	1	3.03898e-06	8.81304e-05	29	0.000224192	Yes	Yes
Adipose-Subcutaneous	563	EPHA2	ENSG00000142627.12	1	1.71937e-05	0.000498618	29	0.00105211	Yes	Yes
Adipose-Subcutaneous	563	ARHGEF19	ENSG00000142632.16	1	4.01823e-94	1.16529e-92	29	2.07771e-90	Yes	Yes
Adipose-Subcutaneous	563	RSG1	ENSG00000132881.11	1	1.20752e-21	3.38107e-20	28	3.72817e-19	Yes	Yes
Adipose-Subcutaneous	563	FBXO42	ENSG00000037637.10	1	5.62871e-09	1.68861e-07	30	6.50561e-07	Yes	Yes
Adipose-Subcutaneous	563	SZRD1	ENSG00000055070.16	1	0.000296792	0.00890376	30	0.0115025	Yes	No
Adipose-Subcutaneous	563	SPATA21	ENSG00000187144.11	1	1.43554e-05	0.000430661	30	0.000924411	Yes	Yes
Adipose-Subcutaneous	563	NECAP2	ENSG00000157191.19	1	0.000563506	0.0163417	29	0.019034	Yes	No
Adipose-Subcutaneous	563	LINC01772	ENSG00000226029.1	1	1.59756e-06	4.63293e-05	29	0.000124687	Yes	Yes
Adipose-Subcutaneous	563	RP4-798A10.7	ENSG00000261135.1	1	7.20818e-07	2.09037e-05	29	5.96532e-05	Yes	Yes
Adipose-Subcutaneous	563	LINC01783	ENSG00000233421.4	1	8.4639e-08	2.45453e-06	29	8.103e-06	Yes	Yes
Adipose-Subcutaneous	563	NBPF1	ENSG00000219481.10	1	2.27452e-15	6.82356e-14	30	4.86656e-13	Yes	Yes
Adipose-Subcutaneous	563	RP11-108M9.3	ENSG00000228549.3	1	1.15624e-07	3.35309e-06	29	1.08543e-05	Yes	Yes
Adipose-Subcutaneous	563	RP11-108M9.4	ENSG00000238142.1	1	2.73571e-22	7.93355e-21	29	9.0329e-20	Yes	Yes
Adipose-Subcutaneous	563	CROCC	ENSG00000058453.16	1	2.76515e-26	8.29546e-25	30	1.17201e-23	Yes	Yes
Adipose-Subcutaneous	563	MFAP2	ENSG00000117122.13	1	2.30008e-11	6.90024e-10	30	3.47154e-09	Yes	Yes
Adipose-Subcutaneous	563	ATP13A2	ENSG00000159363.17	1	0.000569117	0.0170735	30	0.0197432	Yes	No
Adipose-Subcutaneous	563	SDHB	ENSG00000117118.9	1	9.66121e-05	0.00289836	30	0.00463894	Yes	Yes
Adipose-Subcutaneous	563	PADI2	ENSG00000117115.12	1	1.08991e-05	0.000326974	30	0.000725931	Yes	Yes
Adipose-Subcutaneous	563	PADI4	ENSG00000159339.13	1	1.54103e-12	4.77719e-11	31	2.71352e-10	Yes	Yes
Adipose-Subcutaneous	563	RCC2	ENSG00000179051.13	1	0.000373336	0.0115734	31	0.0142799	Yes	No
Adipose-Subcutaneous	563	ARHGEF10L	ENSG00000074964.16	1	0.00015667	0.00517012	33	0.00740026	Yes	Yes
Adipose-Subcutaneous	563	IGSF21	ENSG00000117154.11	1	0.000254757	0.00993554	39	0.0126005	Yes	No
Adipose-Subcutaneous	563	KLHDC7A	ENSG00000179023.8	1	5.37106e-64	1.77245e-62	33	1.14503e-60	Yes	Yes
Adipose-Subcutaneous	563	ALDH4A1	ENSG00000159423.16	1	0.00111404	0.0378774	34	0.0398275	Yes	No
Adipose-Subcutaneous	563	IFFO2	ENSG00000169991.10	1	1.66308e-05	0.00058208	35	0.00119927	Yes	Yes
Adipose-Subcutaneous	563	UBR4	ENSG00000127481.14	1	6.16228e-20	2.1568e-18	35	2.1388e-17	Yes	Yes
Adipose-Subcutaneous	563	EMC1	ENSG00000127463.13	1	4.8864e-34	1.61251e-32	33	3.35094e-31	Yes	Yes
Adipose-Subcutaneous	563	MRTO4	ENSG00000053372.4	1	0.000171059	0.00564496	33	0.00794813	Yes	Yes
Adipose-Subcutaneous	563	AKR7A3	ENSG00000162482.4	1	1.39269e-29	4.59586e-28	33	7.65834e-27	Yes	Yes
Adipose-Subcutaneous	563	AKR7A2	ENSG00000053371.12	1	2.86281e-13	9.44727e-12	33	5.71581e-11	Yes	Yes
Adipose-Subcutaneous	563	PQLC2	ENSG00000040487.12	1	2.29538e-07	7.57474e-06	33	2.3166e-05	Yes	Yes
Adipose-Subcutaneous	563	CAPZB	ENSG00000077549.17	1	0.000100204	0.00340693	34	0.00529188	Yes	Yes
Adipose-Subcutaneous	563	MINOS1	ENSG00000173436.13	1	4.22262e-05	0.00135124	32	0.002468	Yes	Yes
Adipose-Subcutaneous	563	NBL1	ENSG00000158747.13	1	0.000275686	0.00882196	32	0.0114189	Yes	No
Adipose-Subcutaneous	563	TMCO4	ENSG00000162542.13	1	2.15258e-10	7.31878e-09	34	3.28866e-08	Yes	Yes
Adipose-Subcutaneous	563	OTUD3	ENSG00000169914.5	1	1.17809e-13	3.53426e-12	30	2.20721e-11	Yes	Yes
Adipose-Subcutaneous	563	PLA2G2A	ENSG00000188257.10	1	0.000453711	0.0131576	29	0.0158514	Yes	No
Adipose-Subcutaneous	563	PLA2G5	ENSG00000127472.10	1	1.99455e-18	5.78419e-17	29	5.16694e-16	Yes	Yes
Adipose-Subcutaneous	563	PLA2G2D	ENSG00000117215.14	1	0.000110238	0.00308667	28	0.00489072	Yes	Yes
Adipose-Subcutaneous	563	RP3-340N1.2	ENSG00000227066.1	1	4.10764e-12	1.15014e-10	28	6.30094e-10	Yes	Yes
Adipose-Subcutaneous	563	UBXN10	ENSG00000162543.5	1	0.000292551	0.00819143	28	0.0107408	Yes	No
Adipose-Subcutaneous	563	CAMK2N1	ENSG00000162545.5	1	3.26045e-10	9.12925e-09	28	4.05719e-08	Yes	Yes
Adipose-Subcutaneous	563	MUL1	ENSG00000090432.6	1	9.33538e-39	2.61391e-37	28	6.51832e-36	Yes	Yes
Adipose-Subcutaneous	563	FAM43B	ENSG00000183114.7	1	0.000200485	0.00561358	28	0.00791727	Yes	Yes
Adipose-Subcutaneous	563	CDA	ENSG00000158825.5	1	7.77135e-25	2.25369e-23	29	2.93953e-22	Yes	Yes
Adipose-Subcutaneous	563	PINK1	ENSG00000158828.7	1	0.00030337	0.00879772	29	0.01139	Yes	No
Adipose-Subcutaneous	563	DDOST	ENSG00000244038.9	1	6.25727e-07	1.81461e-05	29	5.2379e-05	Yes	Yes
Adipose-Subcutaneous	563	KIF17	ENSG00000117245.12	1	1.20149e-13	3.48432e-12	29	2.1806e-11	Yes	Yes
Adipose-Subcutaneous	563	SH2D5	ENSG00000189410.11	1	0.000294834	0.0085502	29	0.0111245	Yes	No
Adipose-Subcutaneous	563	HP1BP3	ENSG00000127483.17	1	7.21354e-05	0.00209193	29	0.00353914	Yes	Yes
Adipose-Subcutaneous	563	EIF4G3	ENSG00000075151.20	1	0.000793151	0.0277603	35	0.0301056	Yes	No
Adipose-Subcutaneous	563	ECE1	ENSG00000117298.14	1	0.000253742	0.00837349	33	0.0109331	Yes	No
Adipose-Subcutaneous	563	NBPF3	ENSG00000142794.18	1	1.19147e-129	3.69355e-128	31	2.12439e-125	Yes	Yes
Adipose-Subcutaneous	563	ALPL	ENSG00000162551.13	1	0.000102437	0.00317553	31	0.00500307	Yes	Yes
Adipose-Subcutaneous	563	RAP1GAP	ENSG00000076864.19	1	0.000264073	0.00818627	31	0.0107356	Yes	No
Adipose-Subcutaneous	563	USP48	ENSG00000090686.15	1	1.09162e-09	3.38402e-08	31	1.4157e-07	Yes	Yes
Adipose-Subcutaneous	563	LDLRAD2	ENSG00000187942.11	1	3.45379e-12	1.03614e-10	30	5.70724e-10	Yes	Yes
Adipose-Subcutaneous	563	HSPG2	ENSG00000142798.17	1	1.37892e-25	4.27465e-24	31	5.78717e-23	Yes	Yes
Adipose-Subcutaneous	563	CELA3B	ENSG00000219073.7	1	0.0022192	0.0687951	31	0.0698211	No	No
Adipose-Subcutaneous	563	CELA3A	ENSG00000142789.19	1	0.000580298	0.0179892	31	0.0206442	Yes	No
Adipose-Subcutaneous	563	LINC01635	ENSG00000228397.2	1	2.50871e-11	7.77699e-10	31	3.89068e-09	Yes	Yes
Adipose-Subcutaneous	563	LINC00339	ENSG00000218510.6	1	8.68347e-126	2.69188e-124	31	1.33323e-121	Yes	Yes
Adipose-Subcutaneous	563	CDC42	ENSG00000070831.15	1	0.000265478	0.00822981	31	0.0107824	Yes	No
Adipose-Subcutaneous	563	RP1-224A6.9	ENSG00000271840.1	1	0.000281251	0.00843754	30	0.0109988	Yes	No
Adipose-Subcutaneous	563	WNT4	ENSG00000162552.14	1	0.000124242	0.00372726	30	0.00568301	Yes	Yes
Adipose-Subcutaneous	563	ZBTB40	ENSG00000184677.16	1	0.000685095	0.0205528	30	0.0231408	Yes	No
Adipose-Subcutaneous	563	C1QA	ENSG00000173372.16	1	0.000277301	0.00776442	28	0.0102762	Yes	No
Adipose-Subcutaneous	563	C1QC	ENSG00000159189.11	1	0.000837551	0.0234514	28	0.0259456	Yes	No
Adipose-Subcutaneous	563	C1QB	ENSG00000173369.15	1	0.000710083	0.0198823	28	0.0224952	Yes	No
Adipose-Subcutaneous	563	EPHB2	ENSG00000133216.16	1	2.10837e-05	0.00063251	30	0.00128931	Yes	Yes
Adipose-Subcutaneous	563	KDM1A	ENSG00000004487.15	1	7.5103e-05	0.00202778	27	0.00344895	Yes	Yes
Adipose-Subcutaneous	563	LUZP1	ENSG00000169641.13	1	5.31859e-06	0.000143602	27	0.000349784	Yes	Yes
Adipose-Subcutaneous	563	LINC01355	ENSG00000261326.2	1	0.00131907	0.0329768	25	0.0350821	Yes	No
Adipose-Subcutaneous	563	HNRNPR	ENSG00000125944.18	1	0.000134779	0.00350424	26	0.00541944	Yes	Yes
Adipose-Subcutaneous	563	ZNF436	ENSG00000125945.14	1	3.06094e-22	7.65236e-21	25	8.72388e-20	Yes	Yes
Adipose-Subcutaneous	563	RP5-1057J7.7	ENSG00000271420.1	1	1.92201e-05	0.000480503	25	0.00101859	Yes	Yes
Adipose-Subcutaneous	563	TCEA3	ENSG00000204219.9	1	1.71715e-08	4.46458e-07	26	1.62489e-06	Yes	Yes
Adipose-Subcutaneous	563	ASAP3	ENSG00000088280.18	1	4.10672e-13	1.06775e-11	26	6.42956e-11	Yes	Yes
Adipose-Subcutaneous	563	E2F2	ENSG00000007968.6	1	3.47621e-07	9.03816e-06	26	2.73414e-05	Yes	Yes
Adipose-Subcutaneous	563	ID3	ENSG00000117318.8	1	0.000163494	0.00425083	26	0.00631497	Yes	Yes
Adipose-Subcutaneous	563	MDS2	ENSG00000197880.8	1	0.00184886	0.0499192	27	0.0514604	No	No
Adipose-Subcutaneous	563	RPL11	ENSG00000142676.12	1	0.000682126	0.0177353	26	0.0203934	Yes	No
Adipose-Subcutaneous	563	ELOA	ENSG00000011007.12	1	0.000217414	0.00565277	26	0.00795618	Yes	Yes
Adipose-Subcutaneous	563	PITHD1	ENSG00000057757.9	1	9.68656e-11	2.51851e-09	26	1.19206e-08	Yes	Yes
Adipose-Subcutaneous	563	LYPLA2	ENSG00000011009.10	1	0.000554591	0.0144194	26	0.0171124	Yes	No
Adipose-Subcutaneous	563	GALE	ENSG00000117308.14	1	0.000160056	0.00416147	26	0.00620134	Yes	Yes
Adipose-Subcutaneous	563	HMGCL	ENSG00000117305.14	1	0.00107745	0.0280137	26	0.0303462	Yes	No
Adipose-Subcutaneous	563	FUCA1	ENSG00000179163.11	1	1.06741e-13	2.77527e-12	26	1.75558e-11	Yes	Yes
Adipose-Subcutaneous	563	PNRC2	ENSG00000189266.11	1	3.69291e-08	9.60155e-07	26	3.35678e-06	Yes	Yes
Adipose-Subcutaneous	563	SRSF10	ENSG00000188529.14	1	0.00143809	0.0373903	26	0.039378	Yes	No
Adipose-Subcutaneous	563	MYOM3	ENSG00000142661.18	1	0.000809328	0.0218519	27	0.024403	Yes	No
Adipose-Subcutaneous	563	IL22RA1	ENSG00000142677.3	1	6.56624e-06	0.000177288	27	0.000422036	Yes	Yes
Adipose-Subcutaneous	563	IFNLR1	ENSG00000185436.11	1	0.000417985	0.0117036	28	0.0144083	Yes	No
Adipose-Subcutaneous	563	GRHL3	ENSG00000158055.15	1	0.000321852	0.00868999	27	0.0112792	Yes	No
Adipose-Subcutaneous	563	STPG1	ENSG00000001460.17	1	4.94258e-35	1.3345e-33	27	2.89818e-32	Yes	Yes
Adipose-Subcutaneous	563	NIPAL3	ENSG00000001461.16	1	5.69705e-11	1.5382e-09	27	7.45479e-09	Yes	Yes
Adipose-Subcutaneous	563	RCAN3	ENSG00000117602.11	1	7.01589e-10	1.82413e-08	26	7.85231e-08	Yes	Yes
Adipose-Subcutaneous	563	NCMAP	ENSG00000184454.6	1	0.00282873	0.0735471	26	0.0744363	No	No
Adipose-Subcutaneous	563	SRRM1	ENSG00000133226.16	1	0.00264313	0.0687213	26	0.0697541	No	No
Adipose-Subcutaneous	563	CLIC4	ENSG00000169504.14	1	0.00013069	0.00352863	27	0.00544676	Yes	Yes
Adipose-Subcutaneous	563	RUNX3	ENSG00000020633.18	1	0.000268277	0.00697519	26	0.0094318	Yes	Yes
Adipose-Subcutaneous	563	SYF2	ENSG00000117614.9	1	0.000595005	0.0142801	24	0.0169761	Yes	No
Adipose-Subcutaneous	563	RSRP1	ENSG00000117616.17	1	0.000480353	0.0120088	25	0.0147155	Yes	No
Adipose-Subcutaneous	563	RP3-465N24.6	ENSG00000272432.1	1	3.00506e-06	7.21214e-05	24	0.000186923	Yes	Yes
Adipose-Subcutaneous	563	RHD	ENSG00000187010.19	1	8.0988e-118	2.0247e-116	25	7.84791e-114	Yes	Yes
Adipose-Subcutaneous	563	TMEM50A	ENSG00000183726.10	1	0.000211288	0.0050709	24	0.00728335	Yes	Yes
Adipose-Subcutaneous	563	RHCE	ENSG00000188672.17	1	7.84864e-26	1.96216e-24	25	2.70157e-23	Yes	Yes
Adipose-Subcutaneous	563	TMEM57	ENSG00000204178.9	1	5.24457e-08	1.2587e-06	24	4.33004e-06	Yes	Yes
Adipose-Subcutaneous	563	LDLRAP1	ENSG00000157978.11	1	9.15536e-10	2.19729e-08	24	9.38386e-08	Yes	Yes
Adipose-Subcutaneous	563	RP11-70P17.1	ENSG00000225643.1	1	7.25812e-05	0.00166937	23	0.00294906	Yes	Yes
Adipose-Subcutaneous	563	MAN1C1	ENSG00000117643.14	1	0.000295822	0.0068039	23	0.00924998	Yes	Yes
Adipose-Subcutaneous	563	SELENON	ENSG00000162430.16	1	3.167e-05	0.000696741	22	0.00140292	Yes	Yes
Adipose-Subcutaneous	563	MTFR1L	ENSG00000117640.17	1	2.40121e-05	0.000528265	22	0.00110396	Yes	Yes
Adipose-Subcutaneous	563	AUNIP	ENSG00000127423.10	1	0.00100394	0.0220866	22	0.0246313	Yes	No
Adipose-Subcutaneous	563	PAQR7	ENSG00000182749.5	1	8.39241e-05	0.00184633	22	0.00319302	Yes	Yes
Adipose-Subcutaneous	563	STMN1	ENSG00000117632.22	1	0.00114772	0.024102	21	0.0265681	Yes	No
Adipose-Subcutaneous	563	PAFAH2	ENSG00000158006.13	1	3.10638e-10	6.52341e-09	21	2.94686e-08	Yes	Yes
Adipose-Subcutaneous	563	EXTL1	ENSG00000158008.9	1	0.000289639	0.00608242	21	0.00844294	Yes	Yes
Adipose-Subcutaneous	563	SLC30A2	ENSG00000158014.14	1	0.000803243	0.0168681	21	0.0195386	Yes	No
Adipose-Subcutaneous	563	TRIM63	ENSG00000158022.6	1	9.46337e-06	0.000189267	20	0.000447624	Yes	Yes
Adipose-Subcutaneous	563	PDIK1L	ENSG00000175087.9	1	0.000285512	0.00571024	20	0.00802313	Yes	Yes
Adipose-Subcutaneous	563	FAM110D	ENSG00000197245.5	1	5.3662e-13	1.01958e-11	19	6.15197e-11	Yes	Yes
Adipose-Subcutaneous	563	RP11-96L14.7	ENSG00000236782.6	1	1.02692e-11	1.95115e-10	19	1.04097e-09	Yes	Yes
Adipose-Subcutaneous	563	CNKSR1	ENSG00000142675.17	1	1.8451e-51	3.5057e-50	19	1.50256e-48	Yes	Yes
Adipose-Subcutaneous	563	CEP85	ENSG00000130695.14	1	6.70382e-13	1.34076e-11	20	7.97658e-11	Yes	Yes
Adipose-Subcutaneous	563	SH3BGRL3	ENSG00000142669.14	1	9.61456e-06	0.000182677	19	0.000433532	Yes	Yes
Adipose-Subcutaneous	563	UBXN11	ENSG00000158062.20	1	6.28363e-05	0.00125673	20	0.00232225	Yes	Yes
Adipose-Subcutaneous	563	CD52	ENSG00000169442.8	1	2.08835e-10	4.1767e-09	20	1.92829e-08	Yes	Yes
Adipose-Subcutaneous	563	AIM1L	ENSG00000176092.14	1	3.52318e-05	0.000704636	20	0.00141642	Yes	Yes
Adipose-Subcutaneous	563	ZNF683	ENSG00000176083.17	1	1.07049e-05	0.000214099	20	0.000499657	Yes	Yes
Adipose-Subcutaneous	563	DHDDS	ENSG00000117682.16	1	0.000257268	0.00514536	20	0.00737237	Yes	Yes
Adipose-Subcutaneous	563	HMGN2	ENSG00000198830.10	1	0.000195752	0.00391503	20	0.00590975	Yes	Yes
Adipose-Subcutaneous	563	RPS6KA1	ENSG00000117676.13	1	1.51392e-05	0.000302783	20	0.000678731	Yes	Yes
Adipose-Subcutaneous	563	ARID1A	ENSG00000117713.18	1	0.000923278	0.0184656	20	0.0211065	Yes	No
Adipose-Subcutaneous	563	PIGV	ENSG00000060642.10	1	7.13408e-11	1.35548e-09	19	6.60873e-09	Yes	Yes
Adipose-Subcutaneous	563	ZDHHC18	ENSG00000204160.11	1	0.000299531	0.0056911	19	0.00800255	Yes	Yes
Adipose-Subcutaneous	563	SFN	ENSG00000175793.11	1	0.00941678	0.178919	19	0.179029	No	No
Adipose-Subcutaneous	563	GPN2	ENSG00000142751.14	1	0.00113973	0.021655	19	0.0242089	Yes	No
Adipose-Subcutaneous	563	GPATCH3	ENSG00000198746.12	1	0.000284418	0.00540395	19	0.00767292	Yes	Yes
Adipose-Subcutaneous	563	NUDC	ENSG00000090273.13	1	1.97126e-06	3.94252e-05	20	0.00010737	Yes	Yes
Adipose-Subcutaneous	563	TRNP1	ENSG00000253368.3	1	0.0029503	0.0560556	19	0.0574013	No	No
Adipose-Subcutaneous	563	FAM46B	ENSG00000158246.7	1	0.00118313	0.0224795	19	0.0250147	Yes	No
Adipose-Subcutaneous	563	SLC9A1	ENSG00000090020.10	1	3.96434e-05	0.000792867	20	0.00156867	Yes	Yes
Adipose-Subcutaneous	563	WDTC1	ENSG00000142784.15	1	0.000182206	0.00346191	19	0.00536327	Yes	Yes
Adipose-Subcutaneous	563	TMEM222	ENSG00000186501.14	1	1.89651e-14	3.41373e-13	18	2.33923e-12	Yes	Yes
Adipose-Subcutaneous	563	SYTL1	ENSG00000142765.17	1	0.00325381	0.0585686	18	0.0598269	No	No
Adipose-Subcutaneous	563	MAP3K6	ENSG00000142733.14	1	5.30236e-09	9.54425e-08	18	3.79091e-07	Yes	Yes
Adipose-Subcutaneous	563	FCN3	ENSG00000142748.12	1	0.00145085	0.0261153	18	0.0285299	Yes	No
Adipose-Subcutaneous	563	GPR3	ENSG00000181773.6	1	0.00111254	0.0200258	18	0.0226316	Yes	No
Adipose-Subcutaneous	563	WASF2	ENSG00000158195.10	1	0.00438266	0.0832705	19	0.0839912	No	No
Adipose-Subcutaneous	563	AHDC1	ENSG00000126705.13	1	0.00167115	0.0300807	18	0.0323544	Yes	No
Adipose-Subcutaneous	563	FGR	ENSG00000000938.12	1	5.28341e-06	9.51014e-05	18	0.000240008	Yes	Yes
Adipose-Subcutaneous	563	IFI6	ENSG00000126709.14	1	0.00138264	0.0248876	18	0.0273276	Yes	No
Adipose-Subcutaneous	563	FAM76A	ENSG00000009780.15	1	0.00388107	0.0698593	18	0.0708689	No	No
Adipose-Subcutaneous	563	STX12	ENSG00000117758.13	1	0.000113287	0.00203917	18	0.0034627	Yes	Yes
Adipose-Subcutaneous	563	PPP1R8	ENSG00000117751.17	1	1.73114e-05	0.000328917	19	0.00072979	Yes	Yes
Adipose-Subcutaneous	563	THEMIS2	ENSG00000130775.15	1	1.07951e-06	2.05107e-05	19	5.86349e-05	Yes	Yes
Adipose-Subcutaneous	563	RPA2	ENSG00000117748.9	1	5.63252e-90	1.07018e-88	19	1.6738e-86	Yes	Yes
Adipose-Subcutaneous	563	SMPDL3B	ENSG00000130768.14	1	7.97724e-10	1.51568e-08	19	6.58011e-08	Yes	Yes
Adipose-Subcutaneous	563	XKR8	ENSG00000158156.7	1	3.28697e-08	6.24524e-07	19	2.23465e-06	Yes	Yes
Adipose-Subcutaneous	563	EYA3	ENSG00000158161.15	1	8.0158e-09	1.60316e-07	20	6.18843e-07	Yes	Yes
Adipose-Subcutaneous	563	PTAFR	ENSG00000169403.11	1	1.52688e-10	2.90106e-09	19	1.36552e-08	Yes	Yes
Adipose-Subcutaneous	563	DNAJC8	ENSG00000126698.10	1	2.933e-08	5.57269e-07	19	2.00527e-06	Yes	Yes
Adipose-Subcutaneous	563	ATPIF1	ENSG00000130770.17	1	4.75601e-19	9.03641e-18	19	8.6068e-17	Yes	Yes
Adipose-Subcutaneous	563	SESN2	ENSG00000130766.4	1	8.48161e-05	0.00161151	19	0.00286415	Yes	Yes
Adipose-Subcutaneous	563	MED18	ENSG00000130772.13	1	0.00335511	0.0637471	19	0.0649084	No	No
Adipose-Subcutaneous	563	PHACTR4	ENSG00000204138.12	1	3.00518e-27	6.31088e-26	21	9.51971e-25	Yes	Yes
Adipose-Subcutaneous	563	RCC1	ENSG00000180198.15	1	3.81628e-11	8.01419e-10	21	4.00373e-09	Yes	Yes
Adipose-Subcutaneous	563	TRNAU1AP	ENSG00000180098.9	1	0.000634516	0.0133248	21	0.0160322	Yes	No
Adipose-Subcutaneous	563	TAF12	ENSG00000120656.11	1	0.000492547	0.010836	22	0.0135223	Yes	No
Adipose-Subcutaneous	563	RAB42	ENSG00000188060.7	1	0.00126134	0.0264882	21	0.0288965	Yes	No
Adipose-Subcutaneous	563	LINC01715	ENSG00000229388.1	1	1.48652e-05	0.000312169	21	0.000697057	Yes	Yes
Adipose-Subcutaneous	563	GMEB1	ENSG00000162419.12	1	0.000497772	0.010951	22	0.0136466	Yes	No
Adipose-Subcutaneous	563	YTHDF2	ENSG00000198492.15	1	0.00548701	0.126201	23	0.126556	No	No
Adipose-Subcutaneous	563	EPB41	ENSG00000159023.19	1	2.5909e-05	0.000699542	27	0.00140713	Yes	Yes
Adipose-Subcutaneous	563	TMEM200B	ENSG00000253304.1	1	8.02859e-09	2.00715e-07	25	7.64036e-07	Yes	Yes
Adipose-Subcutaneous	563	SRSF4	ENSG00000116350.16	1	3.99929e-05	0.000999823	25	0.00191255	Yes	Yes
Adipose-Subcutaneous	563	MECR	ENSG00000116353.15	1	0.000528343	0.0137369	26	0.0164437	Yes	No
Adipose-Subcutaneous	563	PTPRU	ENSG00000060656.19	1	4.9187e-10	1.32805e-08	27	5.80513e-08	Yes	Yes
Adipose-Subcutaneous	563	MATN1	ENSG00000162510.5	1	6.27332e-05	0.00200746	32	0.00342288	Yes	Yes
Adipose-Subcutaneous	563	LAPTM5	ENSG00000162511.7	1	8.71924e-06	0.000279016	32	0.000631567	Yes	Yes
Adipose-Subcutaneous	563	LINC01778	ENSG00000223382.4	1	8.88467e-05	0.00275425	31	0.00444861	Yes	Yes
Adipose-Subcutaneous	563	SDC3	ENSG00000162512.15	1	1.52152e-05	0.00047167	31	0.00100153	Yes	Yes
Adipose-Subcutaneous	563	PUM1	ENSG00000134644.15	1	5.73157e-05	0.00171947	30	0.00301902	Yes	Yes
Adipose-Subcutaneous	563	NKAIN1	ENSG00000084628.9	1	0.00101667	0.0284666	28	0.030799	Yes	No
Adipose-Subcutaneous	563	SNRNP40	ENSG00000060688.12	1	8.31465e-05	0.00216181	26	0.00363976	Yes	Yes
Adipose-Subcutaneous	563	ZCCHC17	ENSG00000121766.15	1	0.000142779	0.00371225	26	0.00566593	Yes	Yes
Adipose-Subcutaneous	563	FABP3	ENSG00000121769.7	1	1.35708e-05	0.00033927	25	0.000750798	Yes	Yes
Adipose-Subcutaneous	563	SERINC2	ENSG00000168528.11	1	3.13985e-12	7.53563e-11	24	4.21456e-10	Yes	Yes
Adipose-Subcutaneous	563	TINAGL1	ENSG00000142910.15	1	0.000314189	0.00722636	23	0.0096986	Yes	Yes
Adipose-Subcutaneous	563	HCRTR1	ENSG00000121764.11	1	7.62971e-05	0.00167854	22	0.00296085	Yes	Yes
Adipose-Subcutaneous	563	PEF1	ENSG00000162517.12	1	1.62678e-07	3.57892e-06	22	1.1533e-05	Yes	Yes
Adipose-Subcutaneous	563	COL16A1	ENSG00000084636.17	1	1.04402e-08	2.29685e-07	22	8.67094e-07	Yes	Yes
Adipose-Subcutaneous	563	ADGRB2	ENSG00000121753.12	1	0.000384183	0.00845203	22	0.0110112	Yes	No
Adipose-Subcutaneous	563	SPOCD1	ENSG00000134668.12	1	4.58483e-06	9.62814e-05	21	0.000242643	Yes	Yes
Adipose-Subcutaneous	563	RP11-84A19.4	ENSG00000269967.1	1	0.00139407	0.0292754	21	0.0315797	Yes	No
Adipose-Subcutaneous	563	PTP4A2	ENSG00000184007.18	1	0.000224437	0.00448874	20	0.00660348	Yes	Yes
Adipose-Subcutaneous	563	RP4-534N18.2	ENSG00000228634.1	1	0.000126721	0.00253442	20	0.00415222	Yes	Yes
Adipose-Subcutaneous	563	KHDRBS1	ENSG00000121774.17	1	2.12731e-05	0.000446736	21	0.000955646	Yes	Yes
Adipose-Subcutaneous	563	TMEM39B	ENSG00000121775.17	1	2.03448e-05	0.000406897	20	0.000880671	Yes	Yes
Adipose-Subcutaneous	563	KPNA6	ENSG00000025800.13	1	9.93172e-06	0.000198634	20	0.000466867	Yes	Yes
Adipose-Subcutaneous	563	TXLNA	ENSG00000084652.15	1	0.00149827	0.028467	19	0.030799	Yes	No
Adipose-Subcutaneous	563	CCDC28B	ENSG00000160050.14	1	0.000898495	0.0170714	19	0.0197432	Yes	No
Adipose-Subcutaneous	563	IQCC	ENSG00000160051.11	1	0.00485187	0.0921855	19	0.0927316	No	No
Adipose-Subcutaneous	563	DCDC2B	ENSG00000222046.2	1	0.000179859	0.00341732	19	0.00530664	Yes	Yes
Adipose-Subcutaneous	563	TMEM234	ENSG00000160055.19	1	0.00265242	0.050396	19	0.0519189	No	No
Adipose-Subcutaneous	563	EIF3I	ENSG00000084623.11	1	3.97075e-05	0.000754443	19	0.00150215	Yes	Yes
Adipose-Subcutaneous	563	FAM167B	ENSG00000183615.5	1	2.14816e-05	0.000386669	18	0.000842207	Yes	Yes
Adipose-Subcutaneous	563	LCK	ENSG00000182866.16	1	4.43227e-05	0.000842131	19	0.00165089	Yes	Yes
Adipose-Subcutaneous	563	HDAC1	ENSG00000116478.11	1	8.50855e-05	0.00161662	19	0.0028707	Yes	Yes
Adipose-Subcutaneous	563	MARCKSL1	ENSG00000175130.6	1	1.98969e-05	0.000358144	18	0.000787531	Yes	Yes
Adipose-Subcutaneous	563	TSSK3	ENSG00000162526.6	1	6.24981e-08	1.12497e-06	18	3.89176e-06	Yes	Yes
Adipose-Subcutaneous	563	FAM229A	ENSG00000225828.1	1	2.11222e-06	3.802e-05	18	0.000103813	Yes	Yes
Adipose-Subcutaneous	563	BSDC1	ENSG00000160058.18	1	0.00157531	0.0299309	19	0.0322189	Yes	No
Adipose-Subcutaneous	563	ZBTB8A	ENSG00000160062.14	1	0.000138307	0.00248953	18	0.00408959	Yes	Yes
Adipose-Subcutaneous	563	ZBTB8OS	ENSG00000176261.15	1	0.000251682	0.00453027	18	0.00664958	Yes	Yes
Adipose-Subcutaneous	563	RBBP4	ENSG00000162521.18	1	0.000910353	0.0163864	18	0.0190773	Yes	No
Adipose-Subcutaneous	563	SYNC	ENSG00000162520.14	1	9.64908e-12	1.64034e-10	17	8.82805e-10	Yes	Yes
Adipose-Subcutaneous	563	KIAA1522	ENSG00000162522.10	1	0.0013426	0.0241668	18	0.0266296	Yes	No
Adipose-Subcutaneous	563	YARS	ENSG00000134684.10	1	1.55355e-05	0.000279638	18	0.000632815	Yes	Yes
Adipose-Subcutaneous	563	S100PBP	ENSG00000116497.17	1	0.00175728	0.0333884	19	0.0354777	Yes	No
Adipose-Subcutaneous	563	FNDC5	ENSG00000160097.16	1	3.03565e-09	5.76773e-08	19	2.34577e-07	Yes	Yes
Adipose-Subcutaneous	563	HPCA	ENSG00000121905.9	1	0.000551078	0.0104705	19	0.0131415	Yes	No
Adipose-Subcutaneous	563	TMEM54	ENSG00000121900.18	1	0.000557413	0.0105908	19	0.0132674	Yes	No
Adipose-Subcutaneous	563	RNF19B	ENSG00000116514.16	1	7.40911e-05	0.00140773	19	0.00255253	Yes	Yes
Adipose-Subcutaneous	563	AK2	ENSG00000004455.16	1	0.00226817	0.0476316	21	0.0492617	Yes	No
Adipose-Subcutaneous	563	AZIN2	ENSG00000142920.16	1	3.79245e-06	7.96414e-05	21	0.000204582	Yes	Yes
Adipose-Subcutaneous	563	TRIM62	ENSG00000116525.13	1	0.00155457	0.0326461	21	0.0347469	Yes	No
Adipose-Subcutaneous	563	ZNF362	ENSG00000160094.14	1	4.43448e-05	0.000975585	22	0.00187181	Yes	Yes
Adipose-Subcutaneous	563	RP11-415J8.7	ENSG00000270115.1	1	9.90414e-05	0.00217891	22	0.00366524	Yes	Yes
Adipose-Subcutaneous	563	A3GALT2	ENSG00000184389.9	1	2.88374e-30	6.34423e-29	22	1.10251e-27	Yes	Yes
Adipose-Subcutaneous	563	PHC2	ENSG00000134686.18	1	0.0005157	0.0123768	24	0.0150767	Yes	No
Adipose-Subcutaneous	563	ZSCAN20	ENSG00000121903.14	1	5.13712e-06	0.000123291	24	0.000303797	Yes	Yes
Adipose-Subcutaneous	563	CSMD2	ENSG00000121904.17	1	0.000106084	0.0032886	31	0.00514123	Yes	Yes
Adipose-Subcutaneous	563	SMIM12	ENSG00000163866.8	1	5.60842e-06	0.000134602	24	0.00032971	Yes	Yes
Adipose-Subcutaneous	563	GJB5	ENSG00000189280.3	1	1.27368e-08	2.92945e-07	23	1.09181e-06	Yes	Yes
Adipose-Subcutaneous	563	GJB3	ENSG00000188910.7	1	6.9888e-06	0.000153754	22	0.00037192	Yes	Yes
Adipose-Subcutaneous	563	GJA4	ENSG00000187513.8	1	9.38325e-05	0.00206432	22	0.00349841	Yes	Yes
Adipose-Subcutaneous	563	DLGAP3	ENSG00000116544.11	1	0.000902236	0.0198492	22	0.0224663	Yes	No
Adipose-Subcutaneous	563	TMEM35B	ENSG00000243749.1	1	0.000316228	0.00632455	20	0.0087161	Yes	Yes
Adipose-Subcutaneous	563	ZMYM6	ENSG00000163867.16	1	0.000686708	0.0137342	20	0.0164415	Yes	No
Adipose-Subcutaneous	563	ZMYM1	ENSG00000197056.9	1	1.0915e-08	2.18301e-07	20	8.2727e-07	Yes	Yes
Adipose-Subcutaneous	563	SFPQ	ENSG00000116560.10	1	4.70614e-05	0.000894166	19	0.00173822	Yes	Yes
Adipose-Subcutaneous	563	ZMYM4	ENSG00000146463.11	1	0.000103288	0.00206576	20	0.00349934	Yes	Yes
Adipose-Subcutaneous	563	KIAA0319L	ENSG00000142687.17	1	1.20415e-05	0.00024083	20	0.000553994	Yes	Yes
Adipose-Subcutaneous	563	NCDN	ENSG00000020129.15	1	0.00293288	0.0527919	18	0.0542462	No	No
Adipose-Subcutaneous	563	TFAP2E	ENSG00000116819.6	1	0.000713605	0.0128449	18	0.0155349	Yes	No
Adipose-Subcutaneous	563	PSMB2	ENSG00000126067.11	1	1.19599e-05	0.000215279	18	0.000501951	Yes	Yes
Adipose-Subcutaneous	563	C1orf216	ENSG00000142686.7	1	2.39841e-15	4.0773e-14	17	2.95401e-13	Yes	Yes
Adipose-Subcutaneous	563	CLSPN	ENSG00000092853.13	1	4.15704e-05	0.000748268	18	0.00149118	Yes	Yes
Adipose-Subcutaneous	563	AGO4	ENSG00000134698.10	1	0.000593125	0.0100831	17	0.0127469	Yes	No
Adipose-Subcutaneous	563	AGO1	ENSG00000092847.11	1	0.000231665	0.00393831	17	0.00593827	Yes	Yes
Adipose-Subcutaneous	563	AGO3	ENSG00000126070.19	1	0.000149239	0.0026863	18	0.0043586	Yes	Yes
Adipose-Subcutaneous	563	TEKT2	ENSG00000092850.11	1	0.00169562	0.0305212	18	0.0327708	Yes	No
Adipose-Subcutaneous	563	ADPRHL2	ENSG00000116863.10	1	0.000246198	0.00443157	18	0.00653339	Yes	Yes
Adipose-Subcutaneous	563	COL8A2	ENSG00000171812.12	1	0.00932096	0.167777	18	0.167928	No	No
Adipose-Subcutaneous	563	TRAPPC3	ENSG00000054116.11	1	6.48631e-05	0.00116754	18	0.00217935	Yes	Yes
Adipose-Subcutaneous	563	MAP7D1	ENSG00000116871.15	1	0.00514112	0.0976812	19	0.0981713	No	No
Adipose-Subcutaneous	563	THRAP3	ENSG00000054118.13	1	0.000152426	0.00304851	20	0.00483704	Yes	Yes
Adipose-Subcutaneous	563	SH3D21	ENSG00000214193.10	1	0.000130436	0.00260872	20	0.00425107	Yes	Yes
Adipose-Subcutaneous	563	EVA1B	ENSG00000142694.6	1	0.00073079	0.0146158	20	0.0173098	Yes	No
Adipose-Subcutaneous	563	STK40	ENSG00000196182.10	1	8.13724e-05	0.00162745	20	0.00288702	Yes	Yes
Adipose-Subcutaneous	563	LSM10	ENSG00000181817.5	1	3.00938e-05	0.00063197	21	0.00128836	Yes	Yes
Adipose-Subcutaneous	563	OSCP1	ENSG00000116885.18	1	2.2306e-08	4.68425e-07	21	1.69998e-06	Yes	Yes
Adipose-Subcutaneous	563	MRPS15	ENSG00000116898.11	1	0.000154628	0.0032472	21	0.00508989	Yes	Yes
Adipose-Subcutaneous	563	CSF3R	ENSG00000119535.17	1	0.00304213	0.0638847	21	0.0650373	No	No
Adipose-Subcutaneous	563	GRIK3	ENSG00000163873.9	1	6.38982e-06	0.000159746	25	0.000384381	Yes	Yes
Adipose-Subcutaneous	563	ZC3H12A	ENSG00000163874.10	1	0.000119535	0.00310791	26	0.00491783	Yes	Yes
Adipose-Subcutaneous	563	MEAF6	ENSG00000163875.15	1	6.62631e-09	1.72284e-07	26	6.62316e-07	Yes	Yes
Adipose-Subcutaneous	563	SNIP1	ENSG00000163877.10	1	0.000472048	0.0122732	26	0.0149731	Yes	No
Adipose-Subcutaneous	563	DNALI1	ENSG00000163879.10	1	1.62078e-09	4.05195e-08	25	1.67625e-07	Yes	Yes
Adipose-Subcutaneous	563	GNL2	ENSG00000134697.12	1	0.000564616	0.0141154	25	0.0168099	Yes	No
Adipose-Subcutaneous	563	RSPO1	ENSG00000169218.13	1	0.00025806	0.00670957	26	0.00915174	Yes	Yes
Adipose-Subcutaneous	563	C1orf109	ENSG00000116922.14	1	1.88361e-11	4.70903e-10	25	2.4127e-09	Yes	Yes
Adipose-Subcutaneous	563	CDCA8	ENSG00000134690.10	1	0.00118133	0.0307145	26	0.0329467	Yes	No
Adipose-Subcutaneous	563	MANEAL	ENSG00000185090.14	1	0.000155136	0.00403352	26	0.00605215	Yes	Yes
Adipose-Subcutaneous	563	YRDC	ENSG00000196449.3	1	2.77412e-06	7.21272e-05	26	0.000186923	Yes	Yes
Adipose-Subcutaneous	563	C1orf122	ENSG00000197982.13	1	0.000838455	0.0217998	26	0.024351	Yes	No
Adipose-Subcutaneous	563	MTF1	ENSG00000188786.9	1	0.000219697	0.00593181	27	0.00827252	Yes	Yes
Adipose-Subcutaneous	563	INPP5B	ENSG00000204084.12	1	4.08509e-67	1.10297e-65	27	8.19418e-64	Yes	Yes
Adipose-Subcutaneous	563	SF3A3	ENSG00000183431.11	1	4.88014e-31	1.31764e-29	27	2.37788e-28	Yes	Yes
Adipose-Subcutaneous	563	FHL3	ENSG00000183386.9	1	2.03937e-14	5.50631e-13	27	3.70202e-12	Yes	Yes
Adipose-Subcutaneous	563	UTP11	ENSG00000183520.11	1	1.83088e-06	4.94339e-05	27	0.000132284	Yes	Yes
Adipose-Subcutaneous	563	POU3F1	ENSG00000185668.7	1	0.000287142	0.00775283	27	0.0102662	Yes	No
Adipose-Subcutaneous	563	RRAGC	ENSG00000116954.7	1	3.93175e-06	0.000102226	26	0.000256571	Yes	Yes
Adipose-Subcutaneous	563	MYCBP	ENSG00000214114.8	1	0.0026914	0.0699765	26	0.0709718	No	No
Adipose-Subcutaneous	563	GJA9	ENSG00000131233.9	1	0.000148621	0.00386416	26	0.00584699	Yes	Yes
Adipose-Subcutaneous	563	RHBDL2	ENSG00000158315.10	1	0.000136862	0.00369528	27	0.00564534	Yes	Yes
Adipose-Subcutaneous	563	AKIRIN1	ENSG00000174574.15	1	9.50531e-09	2.56643e-07	27	9.6265e-07	Yes	Yes
Adipose-Subcutaneous	563	NDUFS5	ENSG00000168653.10	1	5.58715e-32	1.50853e-30	27	2.83426e-29	Yes	Yes
Adipose-Subcutaneous	563	MACF1	ENSG00000127603.23	1	0.000359377	0.0115001	32	0.0142038	Yes	No
Adipose-Subcutaneous	563	BMP8A	ENSG00000183682.7	1	7.49806e-08	2.02448e-06	27	6.75963e-06	Yes	Yes
Adipose-Subcutaneous	563	PABPC4	ENSG00000090621.13	1	3.36228e-11	9.41437e-10	28	4.66662e-09	Yes	Yes
Adipose-Subcutaneous	563	HEYL	ENSG00000163909.7	1	0.000338266	0.00947144	28	0.0121127	Yes	No
Adipose-Subcutaneous	563	HPCAL4	ENSG00000116983.12	1	3.91205e-07	1.09537e-05	28	3.27393e-05	Yes	Yes
Adipose-Subcutaneous	563	PPIE	ENSG00000084072.16	1	5.51215e-130	1.5434e-128	28	9.17295e-126	Yes	Yes
Adipose-Subcutaneous	563	BMP8B	ENSG00000116985.11	1	1.95667e-07	5.47867e-06	28	1.71467e-05	Yes	Yes
Adipose-Subcutaneous	563	OXCT2	ENSG00000198754.5	1	8.04823e-12	2.17302e-10	27	1.1497e-09	Yes	Yes
Adipose-Subcutaneous	563	TRIT1	ENSG00000043514.15	1	5.14911e-18	1.44175e-16	28	1.25642e-15	Yes	Yes
Adipose-Subcutaneous	563	MYCL	ENSG00000116990.10	1	0.000164805	0.00444972	27	0.00655582	Yes	Yes
Adipose-Subcutaneous	563	MFSD2A	ENSG00000168389.17	1	0.000280741	0.00786074	28	0.0103833	Yes	No
Adipose-Subcutaneous	563	CAP1	ENSG00000131236.16	1	1.67936e-05	0.00047022	28	0.00099893	Yes	Yes
Adipose-Subcutaneous	563	PPT1	ENSG00000131238.16	1	1.77502e-07	4.79254e-06	27	1.51134e-05	Yes	Yes
Adipose-Subcutaneous	563	RLF	ENSG00000117000.8	1	0.000430989	0.0120677	28	0.0147739	Yes	No
Adipose-Subcutaneous	563	ZMPSTE24	ENSG00000084073.8	1	0.000442103	0.0119368	27	0.0146428	Yes	No
Adipose-Subcutaneous	563	COL9A2	ENSG00000049089.13	1	3.79039e-06	0.000102341	27	0.000256751	Yes	Yes
Adipose-Subcutaneous	563	SMAP2	ENSG00000084070.11	1	5.3752e-06	0.000155881	29	0.000376351	Yes	Yes
Adipose-Subcutaneous	563	ZFP69B	ENSG00000187801.14	1	7.29643e-05	0.002043	28	0.0034679	Yes	Yes
Adipose-Subcutaneous	563	ZFP69	ENSG00000187815.9	1	7.89949e-28	2.21186e-26	28	3.39392e-25	Yes	Yes
Adipose-Subcutaneous	563	EXO5	ENSG00000164002.11	1	4.17469e-13	1.16891e-11	28	7.00327e-11	Yes	Yes
Adipose-Subcutaneous	563	ZNF684	ENSG00000117010.15	1	1.02968e-06	2.98607e-05	29	8.29308e-05	Yes	Yes
Adipose-Subcutaneous	563	RIMS3	ENSG00000117016.9	1	0.000219043	0.00635224	29	0.00874868	Yes	Yes
Adipose-Subcutaneous	563	NFYC	ENSG00000066136.20	1	9.15479e-06	0.000265489	29	0.00060417	Yes	Yes
Adipose-Subcutaneous	563	KCNQ4	ENSG00000117013.14	1	1.01005e-11	2.92914e-10	29	1.52754e-09	Yes	Yes
Adipose-Subcutaneous	563	CITED4	ENSG00000179862.6	1	1.92842e-10	5.39959e-09	28	2.46038e-08	Yes	Yes
Adipose-Subcutaneous	563	CTPS1	ENSG00000171793.13	1	0.000568875	0.0159285	28	0.0186074	Yes	No
Adipose-Subcutaneous	563	SLFNL1	ENSG00000171790.15	1	7.83281e-07	2.11486e-05	27	6.02748e-05	Yes	Yes
Adipose-Subcutaneous	563	SCMH1	ENSG00000010803.16	1	1.17984e-05	0.000353953	30	0.000779519	Yes	Yes
Adipose-Subcutaneous	563	RP11-399E6.1	ENSG00000235358.1	1	1.58905e-14	4.29042e-13	27	2.912e-12	Yes	Yes
Adipose-Subcutaneous	563	FOXO6	ENSG00000204060.6	1	4.63809e-09	1.2059e-07	26	4.72037e-07	Yes	Yes
Adipose-Subcutaneous	563	EDN2	ENSG00000127129.9	1	5.15428e-07	1.34011e-05	26	3.95011e-05	Yes	Yes
Adipose-Subcutaneous	563	HIVEP3	ENSG00000127124.14	1	1.16861e-05	0.000373954	32	0.000817809	Yes	Yes
Adipose-Subcutaneous	563	FOXJ3	ENSG00000198815.8	1	4.70456e-05	0.00131728	28	0.0024155	Yes	Yes
Adipose-Subcutaneous	563	RIMKLA	ENSG00000177181.14	1	2.71136e-10	7.04954e-09	26	3.17488e-08	Yes	Yes
Adipose-Subcutaneous	563	ZMYND12	ENSG00000066185.12	1	1.07372e-14	2.68429e-13	25	1.85364e-12	Yes	Yes
Adipose-Subcutaneous	563	PPCS	ENSG00000127125.8	1	0.00166845	0.0417112	25	0.0435325	Yes	No
Adipose-Subcutaneous	563	CCDC30	ENSG00000186409.14	1	1.46924e-19	3.96694e-18	27	3.85873e-17	Yes	Yes
Adipose-Subcutaneous	563	PPIH	ENSG00000171960.10	1	0.00013727	0.00329448	24	0.00514861	Yes	Yes
Adipose-Subcutaneous	563	RP5-994D16.3	ENSG00000234917.2	1	0.000105344	0.00252826	24	0.00414404	Yes	Yes
Adipose-Subcutaneous	563	YBX1	ENSG00000065978.18	1	0.000283269	0.00679845	24	0.00924539	Yes	Yes
Adipose-Subcutaneous	563	CLDN19	ENSG00000164007.10	1	0.000640963	0.0153831	24	0.0180721	Yes	No
Adipose-Subcutaneous	563	P3H1	ENSG00000117385.15	1	0.00095557	0.0229337	24	0.0254612	Yes	No
Adipose-Subcutaneous	563	C1orf50	ENSG00000164008.14	1	1.47573e-08	3.54175e-07	24	1.30635e-06	Yes	Yes
Adipose-Subcutaneous	563	TMEM269	ENSG00000274386.5	1	2.84827e-05	0.000683586	24	0.00138021	Yes	Yes
Adipose-Subcutaneous	563	SVBP	ENSG00000177868.11	1	7.44743e-24	1.78738e-22	24	2.22239e-21	Yes	Yes
Adipose-Subcutaneous	563	ERMAP	ENSG00000164010.13	1	9.59846e-09	2.30363e-07	24	8.6947e-07	Yes	Yes
Adipose-Subcutaneous	563	ZNF691	ENSG00000164011.17	1	0.000164123	0.00393895	24	0.00593874	Yes	Yes
Adipose-Subcutaneous	563	SLC2A1	ENSG00000117394.20	1	0.00104534	0.0250881	24	0.0275309	Yes	No
Adipose-Subcutaneous	563	SLC2A1-AS1	ENSG00000227533.5	1	1.19136e-36	2.85927e-35	24	6.65547e-34	Yes	Yes
Adipose-Subcutaneous	563	EBNA1BP2	ENSG00000117395.12	1	0.00105747	0.0253793	24	0.027811	Yes	No
Adipose-Subcutaneous	563	CFAP57	ENSG00000243710.7	1	3.52017e-103	8.44842e-102	24	2.12162e-99	Yes	Yes
Adipose-Subcutaneous	563	TMEM125	ENSG00000179178.10	1	3.75842e-05	0.00090202	24	0.00175101	Yes	Yes
Adipose-Subcutaneous	563	C1orf210	ENSG00000253313.5	1	0.000452648	0.0108636	24	0.0135509	Yes	No
Adipose-Subcutaneous	563	TIE1	ENSG00000066056.13	1	1.70071e-20	4.08171e-19	24	4.2263e-18	Yes	Yes
Adipose-Subcutaneous	563	MPL	ENSG00000117400.16	1	9.85162e-05	0.00236439	24	0.00391794	Yes	Yes
Adipose-Subcutaneous	563	CDC20	ENSG00000117399.13	1	0.000106636	0.00255926	24	0.00418523	Yes	Yes
Adipose-Subcutaneous	563	ELOVL1	ENSG00000066322.14	1	0.000285044	0.00655602	23	0.00897664	Yes	Yes
Adipose-Subcutaneous	563	MED8	ENSG00000159479.16	1	5.25552e-07	1.26132e-05	24	3.73702e-05	Yes	Yes
Adipose-Subcutaneous	563	SZT2	ENSG00000198198.15	1	3.81386e-05	0.000915326	24	0.00177367	Yes	Yes
Adipose-Subcutaneous	563	PTPRF	ENSG00000142949.16	1	0.000159107	0.00397767	25	0.00598179	Yes	Yes
Adipose-Subcutaneous	563	KDM4A	ENSG00000066135.12	1	0.00041744	0.0100186	24	0.012676	Yes	No
Adipose-Subcutaneous	563	ST3GAL3	ENSG00000126091.19	1	8.67152e-06	0.000216788	25	0.000505404	Yes	Yes
Adipose-Subcutaneous	563	ARTN	ENSG00000117407.16	1	4.57956e-08	1.0533e-06	23	3.6635e-06	Yes	Yes
Adipose-Subcutaneous	563	IPO13	ENSG00000117408.10	1	0.00337587	0.0776449	23	0.0784412	No	No
Adipose-Subcutaneous	563	DPH2	ENSG00000132768.13	1	0.000235508	0.00541668	23	0.00768822	Yes	Yes
Adipose-Subcutaneous	563	ATP6V0B	ENSG00000117410.13	1	3.62167e-08	8.32985e-07	23	2.93176e-06	Yes	Yes
Adipose-Subcutaneous	563	B4GALT2	ENSG00000117411.16	1	2.21923e-06	5.10423e-05	23	0.00013624	Yes	Yes
Adipose-Subcutaneous	563	CCDC24	ENSG00000159214.12	1	0.000161565	0.00371599	23	0.00566873	Yes	Yes
Adipose-Subcutaneous	563	SLC6A9	ENSG00000196517.11	1	1.55968e-05	0.000358725	23	0.000788471	Yes	Yes
Adipose-Subcutaneous	563	RP5-1198O20.4	ENSG00000230615.6	1	0.00221696	0.0509901	23	0.0524916	No	No
Adipose-Subcutaneous	563	DMAP1	ENSG00000178028.13	1	1.83175e-08	3.84668e-07	21	1.40892e-06	Yes	Yes
Adipose-Subcutaneous	563	ERI3	ENSG00000117419.14	1	3.04998e-07	6.70995e-06	22	2.07058e-05	Yes	Yes
Adipose-Subcutaneous	563	RNF220	ENSG00000187147.17	1	0.000158986	0.00365668	23	0.00559885	Yes	Yes
Adipose-Subcutaneous	563	TMEM53	ENSG00000126106.13	1	0.000890885	0.0187086	21	0.0213487	Yes	No
Adipose-Subcutaneous	563	C1orf228	ENSG00000198520.10	1	9.12611e-13	1.91648e-11	21	1.1248e-10	Yes	Yes
Adipose-Subcutaneous	563	KIF2C	ENSG00000142945.12	1	0.000683064	0.0143443	21	0.0170427	Yes	No
Adipose-Subcutaneous	563	RPS8	ENSG00000142937.11	1	2.78894e-05	0.000585678	21	0.00120546	Yes	Yes
Adipose-Subcutaneous	563	BEST4	ENSG00000142959.4	1	0.000540761	0.011356	21	0.014056	Yes	No
Adipose-Subcutaneous	563	PLK3	ENSG00000173846.12	1	2.79107e-05	0.000586125	21	0.00120621	Yes	Yes
Adipose-Subcutaneous	563	TCTEX1D4	ENSG00000188396.3	1	0.000354443	0.0074433	21	0.00992908	Yes	Yes
Adipose-Subcutaneous	563	BTBD19	ENSG00000222009.8	1	3.19511e-09	6.70974e-08	21	2.7128e-07	Yes	Yes
Adipose-Subcutaneous	563	PTCH2	ENSG00000117425.13	1	0.00105562	0.0221681	21	0.0247144	Yes	No
Adipose-Subcutaneous	563	EIF2B3	ENSG00000070785.16	1	8.04062e-05	0.00176894	22	0.00308944	Yes	Yes
Adipose-Subcutaneous	563	HECTD3	ENSG00000126107.14	1	0.000115345	0.00242225	21	0.00399933	Yes	Yes
Adipose-Subcutaneous	563	UROD	ENSG00000126088.13	1	1.96256e-30	4.12137e-29	21	7.24695e-28	Yes	Yes
Adipose-Subcutaneous	563	ZSWIM5	ENSG00000162415.6	1	3.59862e-17	8.27683e-16	23	6.88321e-15	Yes	Yes
Adipose-Subcutaneous	563	LINC01144	ENSG00000281912.1	1	8.315e-05	0.00157985	19	0.00281631	Yes	Yes
Adipose-Subcutaneous	563	HPDL	ENSG00000186603.5	1	0.0048334	0.096668	20	0.0971693	No	No
Adipose-Subcutaneous	563	MUTYH	ENSG00000132781.17	1	0.000294792	0.00589584	20	0.00823137	Yes	Yes
Adipose-Subcutaneous	563	TOE1	ENSG00000132773.11	1	0.000611648	0.012233	20	0.0149301	Yes	No
Adipose-Subcutaneous	563	TESK2	ENSG00000070759.16	1	6.75686e-05	0.00148651	22	0.00267684	Yes	Yes
Adipose-Subcutaneous	563	CCDC163	ENSG00000280670.2	1	1.90254e-170	3.80508e-169	20	1.13074e-165	Yes	Yes
Adipose-Subcutaneous	563	MMACHC	ENSG00000132763.14	1	9.55588e-08	1.91118e-06	20	6.40652e-06	Yes	Yes
Adipose-Subcutaneous	563	PRDX1	ENSG00000117450.13	1	8.05118e-23	1.61024e-21	20	1.90388e-20	Yes	Yes
Adipose-Subcutaneous	563	AKR1A1	ENSG00000117448.13	1	0.000261205	0.0052241	20	0.00746001	Yes	Yes
Adipose-Subcutaneous	563	NASP	ENSG00000132780.16	1	0.00510287	0.102057	20	0.102546	No	No
Adipose-Subcutaneous	563	CCDC17	ENSG00000159588.14	1	1.3702e-08	2.74039e-07	20	1.02563e-06	Yes	Yes
Adipose-Subcutaneous	563	GPBP1L1	ENSG00000159592.10	1	0.000346313	0.00692627	20	0.00937773	Yes	Yes
Adipose-Subcutaneous	563	TMEM69	ENSG00000159596.6	1	3.42229e-06	6.84457e-05	20	0.000178133	Yes	Yes
Adipose-Subcutaneous	563	IPP	ENSG00000197429.10	1	2.73395e-05	0.000574129	21	0.00118563	Yes	Yes
Adipose-Subcutaneous	563	MAST2	ENSG00000086015.20	1	1.8669e-13	4.29386e-12	23	2.66572e-11	Yes	Yes
Adipose-Subcutaneous	563	PIK3R3	ENSG00000117461.14	1	7.97679e-05	0.00175489	22	0.00306973	Yes	Yes
Adipose-Subcutaneous	563	TSPAN1	ENSG00000117472.9	1	6.43904e-05	0.0013522	21	0.00246925	Yes	Yes
Adipose-Subcutaneous	563	POMGNT1	ENSG00000085998.13	1	0.000422014	0.0088623	21	0.0114636	Yes	No
Adipose-Subcutaneous	563	LURAP1	ENSG00000171357.5	1	7.11001e-41	1.5642e-39	22	4.3173e-38	Yes	Yes
Adipose-Subcutaneous	563	RAD54L	ENSG00000085999.11	1	0.000332051	0.00730512	22	0.00977928	Yes	Yes
Adipose-Subcutaneous	563	LRRC41	ENSG00000132128.16	1	3.81904e-05	0.000840189	22	0.00164821	Yes	Yes
Adipose-Subcutaneous	563	UQCRH	ENSG00000173660.11	1	0.000282793	0.00622144	22	0.0086045	Yes	Yes
Adipose-Subcutaneous	563	NSUN4	ENSG00000117481.10	1	1.39883e-07	3.07744e-06	22	1.00257e-05	Yes	Yes
Adipose-Subcutaneous	563	FAAH	ENSG00000117480.15	1	1.57719e-15	3.62753e-14	23	2.6378e-13	Yes	Yes
Adipose-Subcutaneous	563	MKNK1	ENSG00000079277.19	1	0.000917263	0.0220143	24	0.0245691	Yes	No
Adipose-Subcutaneous	563	MOB3C	ENSG00000142961.14	1	0.000612509	0.0140877	23	0.0167836	Yes	No
Adipose-Subcutaneous	563	ATPAF1	ENSG00000123472.12	1	0.000106842	0.00256422	24	0.00419192	Yes	Yes
Adipose-Subcutaneous	563	TEX38	ENSG00000186118.8	1	2.01534e-05	0.000463527	23	0.000986639	Yes	Yes
Adipose-Subcutaneous	563	EFCAB14	ENSG00000159658.10	1	6.20201e-06	0.000148848	24	0.000361329	Yes	Yes
Adipose-Subcutaneous	563	CYP4B1	ENSG00000142973.13	1	1.17699e-12	2.82477e-11	24	1.63791e-10	Yes	Yes
Adipose-Subcutaneous	563	CYP4A11	ENSG00000187048.12	1	6.92208e-24	1.6613e-22	24	2.0685e-21	Yes	Yes
Adipose-Subcutaneous	563	CYP4X1	ENSG00000186377.7	1	2.70963e-08	6.77408e-07	25	2.41226e-06	Yes	Yes
Adipose-Subcutaneous	563	CYP4Z1	ENSG00000186160.4	1	2.66554e-10	6.66384e-09	25	3.00801e-08	Yes	Yes
Adipose-Subcutaneous	563	CYP4A22-AS1	ENSG00000225506.2	1	0.00195553	0.0508437	26	0.0523499	No	No
Adipose-Subcutaneous	563	CYP4A22	ENSG00000162365.11	1	5.96984e-12	1.49246e-10	25	8.08832e-10	Yes	Yes
Adipose-Subcutaneous	563	PDZK1IP1	ENSG00000162366.7	1	3.15981e-14	7.89953e-13	25	5.23406e-12	Yes	Yes
Adipose-Subcutaneous	563	TAL1	ENSG00000162367.11	1	0.000412188	0.0107169	26	0.013397	Yes	No
Adipose-Subcutaneous	563	STIL	ENSG00000123473.15	1	1.92394e-08	5.19464e-07	27	1.87377e-06	Yes	Yes
Adipose-Subcutaneous	563	CMPK1	ENSG00000162368.13	1	2.23248e-05	0.000602771	27	0.00123647	Yes	Yes
Adipose-Subcutaneous	563	FOXE3	ENSG00000186790.5	1	5.64443e-07	1.46755e-05	26	4.29592e-05	Yes	Yes
Adipose-Subcutaneous	563	FOXD2	ENSG00000186564.5	1	0.00163987	0.0426367	26	0.0444517	Yes	No
Adipose-Subcutaneous	563	TRABD2B	ENSG00000269113.3	1	6.56008e-06	0.000183682	28	0.000435744	Yes	Yes
Adipose-Subcutaneous	563	RP11-330M19.1	ENSG00000225028.1	1	0.00129541	0.0336806	26	0.0357604	Yes	No
Adipose-Subcutaneous	563	SLC5A9	ENSG00000117834.12	1	2.51774e-43	6.04257e-42	24	1.87372e-40	Yes	Yes
Adipose-Subcutaneous	563	SPATA6	ENSG00000132122.11	1	0.000266967	0.0064072	24	0.0088128	Yes	Yes
Adipose-Subcutaneous	563	AGBL4	ENSG00000186094.16	1	4.72194e-05	0.00151102	32	0.00271342	Yes	Yes
Adipose-Subcutaneous	563	BEND5	ENSG00000162373.12	1	0.000150103	0.00300205	20	0.0047766	Yes	Yes
Adipose-Subcutaneous	563	FAF1	ENSG00000185104.19	1	4.2084e-05	0.00084168	20	0.00165023	Yes	Yes
Adipose-Subcutaneous	563	CDKN2C	ENSG00000123080.10	1	0.00197834	0.0336318	17	0.0357192	Yes	No
Adipose-Subcutaneous	563	LINC01562	ENSG00000203356.2	1	0.000112202	0.00201964	18	0.0034387	Yes	Yes
Adipose-Subcutaneous	563	RNF11	ENSG00000123091.4	1	7.89681e-05	0.00142143	18	0.00257274	Yes	Yes
Adipose-Subcutaneous	563	TTC39A	ENSG00000085831.15	1	0.000195967	0.00352741	18	0.00544534	Yes	Yes
Adipose-Subcutaneous	563	EPS15	ENSG00000085832.16	1	3.52444e-56	6.34399e-55	18	3.15079e-53	Yes	Yes
Adipose-Subcutaneous	563	OSBPL9	ENSG00000117859.18	1	1.40437e-05	0.00026683	19	0.000606756	Yes	Yes
Adipose-Subcutaneous	563	NRDC	ENSG00000078618.21	1	2.13218e-07	4.05114e-06	19	1.29424e-05	Yes	Yes
Adipose-Subcutaneous	563	TXNDC12	ENSG00000117862.11	1	0.000177182	0.00354363	20	0.00546235	Yes	Yes
Adipose-Subcutaneous	563	KTI12	ENSG00000198841.3	1	0.00191153	0.0382306	20	0.0401704	Yes	No
Adipose-Subcutaneous	563	BTF3L4	ENSG00000134717.17	1	7.39973e-05	0.00147995	20	0.00266744	Yes	Yes
Adipose-Subcutaneous	563	ZFYVE9	ENSG00000157077.14	1	9.76782e-05	0.00234428	24	0.00389258	Yes	Yes
Adipose-Subcutaneous	563	CC2D1B	ENSG00000154222.14	1	4.81383e-18	1.10718e-16	23	9.75347e-16	Yes	Yes
Adipose-Subcutaneous	563	ORC1	ENSG00000085840.12	1	0.000349356	0.00803519	23	0.0105647	Yes	No
Adipose-Subcutaneous	563	PRPF38A	ENSG00000134748.12	1	1.53564e-07	3.37842e-06	22	1.09304e-05	Yes	Yes
Adipose-Subcutaneous	563	ZCCHC11	ENSG00000134744.13	1	8.44261e-11	2.02623e-09	24	9.67532e-09	Yes	Yes
Adipose-Subcutaneous	563	GPX7	ENSG00000116157.5	1	1.26869e-90	2.79111e-89	22	4.48338e-87	Yes	Yes
Adipose-Subcutaneous	563	FAM159A	ENSG00000182183.14	1	0.000480741	0.0110571	23	0.0137557	Yes	No
Adipose-Subcutaneous	563	COA7	ENSG00000162377.5	1	0.000983607	0.022623	23	0.025146	Yes	No
Adipose-Subcutaneous	563	ZYG11B	ENSG00000162378.12	1	2.49898e-06	5.99756e-05	24	0.000157956	Yes	Yes
Adipose-Subcutaneous	563	ECHDC2	ENSG00000121310.16	1	6.19668e-10	1.4872e-08	24	6.46279e-08	Yes	Yes
Adipose-Subcutaneous	563	SCP2	ENSG00000116171.17	1	1.07265e-05	0.000268162	25	0.000609553	Yes	Yes
Adipose-Subcutaneous	563	PODN	ENSG00000174348.13	1	0.000614149	0.0147396	24	0.0174321	Yes	No
Adipose-Subcutaneous	563	SLC1A7	ENSG00000162383.11	1	1.40525e-13	3.51311e-12	25	2.19554e-11	Yes	Yes
Adipose-Subcutaneous	563	CPT2	ENSG00000157184.6	1	5.68225e-05	0.00142056	25	0.00257144	Yes	Yes
Adipose-Subcutaneous	563	C1orf123	ENSG00000162384.13	1	5.11919e-18	1.2798e-16	25	1.12021e-15	Yes	Yes
Adipose-Subcutaneous	563	MAGOH	ENSG00000162385.10	1	0.000711611	0.0177903	25	0.0204487	Yes	No
Adipose-Subcutaneous	563	LRP8	ENSG00000157193.15	1	1.35375e-07	3.51975e-06	26	1.13506e-05	Yes	Yes
Adipose-Subcutaneous	563	RP11-117D22.2	ENSG00000230138.1	1	2.4341e-06	6.32867e-05	26	0.000165917	Yes	Yes
Adipose-Subcutaneous	563	GLIS1	ENSG00000174332.5	1	6.38173e-09	1.97834e-07	31	7.53712e-07	Yes	Yes
Adipose-Subcutaneous	563	NDC1	ENSG00000058804.11	1	0.000117913	0.00353738	30	0.00545649	Yes	Yes
Adipose-Subcutaneous	563	YIPF1	ENSG00000058799.14	1	1.70783e-05	0.000512348	30	0.00107624	Yes	Yes
Adipose-Subcutaneous	563	DIO1	ENSG00000211452.10	1	0.000204158	0.00592058	29	0.00825975	Yes	Yes
Adipose-Subcutaneous	563	HSPB11	ENSG00000081870.11	1	1.51709e-05	0.000455126	30	0.000970914	Yes	Yes
Adipose-Subcutaneous	563	LRRC42	ENSG00000116212.14	1	0.000635158	0.0190547	30	0.0216841	Yes	No
Adipose-Subcutaneous	563	TMEM59	ENSG00000116209.11	1	1.929e-08	5.97991e-07	31	2.14358e-06	Yes	Yes
Adipose-Subcutaneous	563	TCEANC2	ENSG00000116205.12	1	1.91714e-05	0.000594312	31	0.00122165	Yes	Yes
Adipose-Subcutaneous	563	CDCP2	ENSG00000157211.11	1	3.75353e-05	0.00108852	29	0.00205228	Yes	Yes
Adipose-Subcutaneous	563	CYB5RL	ENSG00000215883.10	1	2.00101e-31	5.80293e-30	29	1.06337e-28	Yes	Yes
Adipose-Subcutaneous	563	MRPL37	ENSG00000116221.15	1	1.96642e-06	5.7026e-05	29	0.000150857	Yes	Yes
Adipose-Subcutaneous	563	SSBP3	ENSG00000157216.15	1	0.000705426	0.0225736	32	0.0251025	Yes	No
Adipose-Subcutaneous	563	ACOT11	ENSG00000162390.17	1	4.88171e-06	0.000156215	32	0.000377004	Yes	Yes
Adipose-Subcutaneous	563	FAM151A	ENSG00000162391.11	1	0.00010871	0.00337	31	0.00524549	Yes	Yes
Adipose-Subcutaneous	563	MROH7	ENSG00000184313.19	1	1.4476e-06	4.63233e-05	32	0.000124687	Yes	Yes
Adipose-Subcutaneous	563	TTC4	ENSG00000243725.6	1	1.76354e-31	5.46698e-30	31	1.00491e-28	Yes	Yes
Adipose-Subcutaneous	563	PARS2	ENSG00000162396.5	1	0.000129512	0.00401488	31	0.0060262	Yes	Yes
Adipose-Subcutaneous	563	TTC22	ENSG00000006555.10	1	0.000957405	0.0296796	31	0.0319696	Yes	No
Adipose-Subcutaneous	563	DHCR24	ENSG00000116133.11	1	0.00165997	0.053119	32	0.0545634	No	No
Adipose-Subcutaneous	563	TMEM61	ENSG00000143001.4	1	1.93253e-05	0.000618408	32	0.00126375	Yes	Yes
Adipose-Subcutaneous	563	PCSK9	ENSG00000169174.10	1	2.52069e-06	8.06622e-05	32	0.000206847	Yes	Yes
Adipose-Subcutaneous	563	USP24	ENSG00000162402.13	1	8.35858e-13	2.84192e-11	34	1.64731e-10	Yes	Yes
Adipose-Subcutaneous	563	RP11-90C4.1	ENSG00000234810.2	1	2.64015e-05	0.000976857	37	0.00187384	Yes	Yes
Adipose-Subcutaneous	563	RP11-504A18.1	ENSG00000260971.3	1	9.67872e-05	0.00319398	33	0.00502411	Yes	Yes
Adipose-Subcutaneous	563	PLPP3	ENSG00000162407.8	1	0.00168219	0.0571946	34	0.0585137	No	No
Adipose-Subcutaneous	563	PRKAA2	ENSG00000162409.10	1	0.000208953	0.00668651	32	0.00912727	Yes	Yes
Adipose-Subcutaneous	563	DAB1	ENSG00000173406.15	1	9.25338e-10	4.62669e-08	50	1.90209e-07	Yes	Yes
Adipose-Subcutaneous	563	OMA1	ENSG00000162600.11	1	3.39174e-14	1.01752e-12	30	6.68228e-12	Yes	Yes
Adipose-Subcutaneous	563	TACSTD2	ENSG00000184292.6	1	2.34389e-11	6.5629e-10	28	3.30929e-09	Yes	Yes
Adipose-Subcutaneous	563	MYSM1	ENSG00000162601.9	1	1.01076e-05	0.000283014	28	0.000639724	Yes	Yes
Adipose-Subcutaneous	563	RP11-63G10.4	ENSG00000283445.1	1	4.07882e-14	1.18286e-12	29	7.70284e-12	Yes	Yes
Adipose-Subcutaneous	563	JUN	ENSG00000177606.6	1	0.000126384	0.00353876	28	0.00545776	Yes	Yes
Adipose-Subcutaneous	563	LINC01135	ENSG00000234807.5	1	0.000178526	0.00517727	29	0.00740797	Yes	Yes
Adipose-Subcutaneous	563	RP11-63G10.3	ENSG00000272226.1	1	0.000108751	0.00293628	27	0.00469036	Yes	Yes
Adipose-Subcutaneous	563	RP4-794H19.1	ENSG00000232453.6	1	4.97399e-13	1.34298e-11	27	7.98442e-11	Yes	Yes
Adipose-Subcutaneous	563	LINC01358	ENSG00000237352.3	1	4.03252e-05	0.00120976	30	0.00224664	Yes	Yes
Adipose-Subcutaneous	563	RP11-467C18.1	ENSG00000270457.1	1	4.79447e-06	0.000124656	26	0.000306949	Yes	Yes
Adipose-Subcutaneous	563	FGGY	ENSG00000172456.17	1	2.98112e-10	9.8377e-09	33	4.35792e-08	Yes	Yes
Adipose-Subcutaneous	563	HOOK1	ENSG00000134709.10	1	1.12941e-17	2.82352e-16	25	2.42035e-15	Yes	Yes
Adipose-Subcutaneous	563	CYP2J2	ENSG00000134716.9	1	0.000458817	0.0114704	25	0.0141731	Yes	No
Adipose-Subcutaneous	563	NFIA	ENSG00000162599.15	1	4.31178e-05	0.00150912	35	0.00271055	Yes	Yes
Adipose-Subcutaneous	563	TM2D1	ENSG00000162604.12	1	1.86576e-11	5.4107e-10	29	2.7493e-09	Yes	Yes
Adipose-Subcutaneous	563	RP11-430G17.3	ENSG00000271200.1	1	0.00036846	0.0103169	28	0.0129862	Yes	No
Adipose-Subcutaneous	563	PATJ	ENSG00000132849.19	1	9.45578e-06	0.000330952	35	0.000733667	Yes	Yes
Adipose-Subcutaneous	563	L1TD1	ENSG00000240563.1	1	2.02993e-63	6.08979e-62	30	3.82327e-60	Yes	Yes
Adipose-Subcutaneous	563	KANK4	ENSG00000132854.18	1	6.52021e-09	1.95606e-07	30	7.46503e-07	Yes	Yes
Adipose-Subcutaneous	563	USP1	ENSG00000162607.12	1	0.00138331	0.040116	29	0.0419783	Yes	No
Adipose-Subcutaneous	563	DOCK7	ENSG00000116641.17	1	5.62188e-06	0.0001799	32	0.000427625	Yes	Yes
Adipose-Subcutaneous	563	ANGPTL3	ENSG00000132855.4	1	0.000965834	0.0280092	29	0.030346	Yes	No
Adipose-Subcutaneous	563	ATG4C	ENSG00000125703.14	1	0.00113434	0.0351645	31	0.0372008	Yes	No
Adipose-Subcutaneous	563	FOXD3	ENSG00000187140.5	1	0.000205828	0.00555735	27	0.0078535	Yes	Yes
Adipose-Subcutaneous	563	ALG6	ENSG00000088035.15	1	3.59691e-06	0.00010431	29	0.000261105	Yes	Yes
Adipose-Subcutaneous	563	ITGB3BP	ENSG00000142856.16	1	1.86691e-139	5.41404e-138	29	4.82661e-135	Yes	Yes
Adipose-Subcutaneous	563	EFCAB7	ENSG00000203965.12	1	0.000112757	0.00315721	28	0.00498125	Yes	Yes
Adipose-Subcutaneous	563	PGM1	ENSG00000079739.15	1	3.61533e-11	1.04845e-09	29	5.16974e-09	Yes	Yes
Adipose-Subcutaneous	563	ROR1	ENSG00000185483.11	1	0.000142048	0.00468759	33	0.00683958	Yes	Yes
Adipose-Subcutaneous	563	CACHD1	ENSG00000158966.13	1	0.000723019	0.0216906	30	0.0242411	Yes	No
Adipose-Subcutaneous	563	RAVER2	ENSG00000162437.14	1	4.1263e-25	1.15536e-23	28	1.53047e-22	Yes	Yes
Adipose-Subcutaneous	563	JAK1	ENSG00000162434.11	1	8.22725e-05	0.00230363	28	0.00383759	Yes	Yes
Adipose-Subcutaneous	563	RP4-535B20.4	ENSG00000272506.1	1	0.00108213	0.0281355	26	0.0304698	Yes	No
Adipose-Subcutaneous	563	RP4-535B20.1	ENSG00000231485.1	1	8.87612e-05	0.00230779	26	0.00384273	Yes	Yes
Adipose-Subcutaneous	563	AK4	ENSG00000162433.14	1	8.2495e-05	0.00230986	28	0.0038451	Yes	Yes
Adipose-Subcutaneous	563	DNAJC6	ENSG00000116675.15	1	5.60593e-10	1.56966e-08	28	6.80619e-08	Yes	Yes
Adipose-Subcutaneous	563	LEPROT	ENSG00000213625.8	1	3.3375e-05	0.000834376	25	0.00163897	Yes	Yes
Adipose-Subcutaneous	563	LEPR	ENSG00000116678.19	1	7.73425e-11	2.16559e-09	28	1.03049e-08	Yes	Yes
Adipose-Subcutaneous	563	PDE4B	ENSG00000184588.17	1	7.75642e-06	0.000271475	35	0.000616218	Yes	Yes
Adipose-Subcutaneous	563	SGIP1	ENSG00000118473.21	1	1.01117e-08	3.13462e-07	31	1.16268e-06	Yes	Yes
Adipose-Subcutaneous	563	TCTEX1D1	ENSG00000152760.9	1	3.05684e-11	8.55915e-10	28	4.26046e-09	Yes	Yes
Adipose-Subcutaneous	563	WDR78	ENSG00000152763.16	1	2.16746e-06	6.28562e-05	29	0.000164958	Yes	Yes
Adipose-Subcutaneous	563	MIER1	ENSG00000198160.14	1	1.09024e-10	3.1617e-09	29	1.47922e-08	Yes	Yes
Adipose-Subcutaneous	563	SLC35D1	ENSG00000116704.7	1	8.03624e-05	0.00225015	28	0.00376478	Yes	Yes
Adipose-Subcutaneous	563	IL12RB2	ENSG00000081985.10	1	0.00178236	0.0534708	30	0.0549027	No	No
Adipose-Subcutaneous	563	SERBP1	ENSG00000142864.14	1	6.47623e-05	0.00187811	29	0.0032373	Yes	Yes
Adipose-Subcutaneous	563	GADD45A	ENSG00000116717.11	1	0.000340059	0.00952164	28	0.0121638	Yes	No
Adipose-Subcutaneous	563	GNG12	ENSG00000172380.5	1	2.64994e-06	7.68482e-05	29	0.000197921	Yes	Yes
Adipose-Subcutaneous	563	DIRAS3	ENSG00000162595.5	1	0.000188626	0.00528154	28	0.00752516	Yes	Yes
Adipose-Subcutaneous	563	WLS	ENSG00000116729.13	1	0.000135776	0.00393751	29	0.00593807	Yes	Yes
Adipose-Subcutaneous	563	RPE65	ENSG00000116745.6	1	0.000192077	0.00518607	27	0.00741544	Yes	Yes
Adipose-Subcutaneous	563	DEPDC1	ENSG00000024526.16	1	0.00020177	0.00544778	27	0.0077256	Yes	Yes
Adipose-Subcutaneous	563	LRRC7	ENSG00000033122.18	1	0.000646993	0.0200568	31	0.0226638	Yes	No
Adipose-Subcutaneous	563	LRRC40	ENSG00000066557.5	1	0.000142075	0.00355188	25	0.00547081	Yes	Yes
Adipose-Subcutaneous	563	SRSF11	ENSG00000116754.13	1	0.000668583	0.0167146	25	0.0193923	Yes	No
Adipose-Subcutaneous	563	ANKRD13C	ENSG00000118454.12	1	0.000479415	0.0119854	25	0.0146923	Yes	No
Adipose-Subcutaneous	563	HHLA3	ENSG00000197568.13	1	6.03937e-22	1.50984e-20	25	1.69952e-19	Yes	Yes
Adipose-Subcutaneous	563	CTH	ENSG00000116761.11	1	0.000422619	0.0101429	24	0.0128106	Yes	No
Adipose-Subcutaneous	563	RP11-42O15.3	ENSG00000271992.1	1	0.00267986	0.0643167	24	0.0654622	No	No
Adipose-Subcutaneous	563	PTGER3	ENSG00000050628.20	1	1.28084e-06	3.20209e-05	25	8.8503e-05	Yes	Yes
Adipose-Subcutaneous	563	ZRANB2	ENSG00000132485.13	1	0.00290847	0.0668948	23	0.0679931	No	No
Adipose-Subcutaneous	563	NEGR1	ENSG00000172260.14	1	0.000617303	0.0209883	34	0.0235564	Yes	No
Adipose-Subcutaneous	563	LRRIQ3	ENSG00000162620.15	1	3.90831e-08	9.77077e-07	25	3.41259e-06	Yes	Yes
Adipose-Subcutaneous	563	FPGT	ENSG00000254685.6	1	6.78154e-23	1.55976e-21	23	1.84664e-20	Yes	Yes
Adipose-Subcutaneous	563	TNNI3K	ENSG00000116783.14	1	6.2863e-51	1.63444e-49	26	6.79301e-48	Yes	Yes
Adipose-Subcutaneous	563	RP11-17E13.2	ENSG00000272864.1	1	2.49587e-54	5.7405e-53	23	2.68643e-51	Yes	Yes
Adipose-Subcutaneous	563	CRYZ	ENSG00000116791.13	1	3.19641e-82	7.35175e-81	23	9.04012e-79	Yes	Yes
Adipose-Subcutaneous	563	TYW3	ENSG00000162623.15	1	8.49327e-05	0.00203839	24	0.0034617	Yes	Yes
Adipose-Subcutaneous	563	SLC44A5	ENSG00000137968.16	1	4.73253e-28	1.46708e-26	31	2.26477e-25	Yes	Yes
Adipose-Subcutaneous	563	ACADM	ENSG00000117054.13	1	3.15598e-06	9.15233e-05	29	0.000232029	Yes	Yes
Adipose-Subcutaneous	563	RABGGTB	ENSG00000137955.15	1	8.656e-06	0.000242368	28	0.000557064	Yes	Yes
Adipose-Subcutaneous	563	MSH4	ENSG00000057468.6	1	6.03835e-28	1.75112e-26	29	2.69392e-25	Yes	Yes
Adipose-Subcutaneous	563	ST6GALNAC3	ENSG00000184005.10	1	0.000639234	0.0230124	36	0.0255407	Yes	No
Adipose-Subcutaneous	563	RP5-1102E8.3	ENSG00000272855.1	1	0.000681991	0.0197777	29	0.0223925	Yes	No
Adipose-Subcutaneous	563	ST6GALNAC5	ENSG00000117069.14	1	0.00293717	0.0851779	29	0.0858665	No	No
Adipose-Subcutaneous	563	PIGK	ENSG00000142892.14	1	1.20671e-09	3.37877e-08	28	1.41384e-07	Yes	Yes
Adipose-Subcutaneous	563	AK5	ENSG00000154027.18	1	3.49863e-05	0.0010146	29	0.00193573	Yes	Yes
Adipose-Subcutaneous	563	ZZZ3	ENSG00000036549.12	1	8.55274e-05	0.00230924	27	0.00384442	Yes	Yes
Adipose-Subcutaneous	563	USP33	ENSG00000077254.14	1	7.60105e-05	0.00197627	26	0.0033794	Yes	Yes
Adipose-Subcutaneous	563	MIGA1	ENSG00000180488.14	1	0.00329376	0.0856378	26	0.0863155	No	No
Adipose-Subcutaneous	563	NEXN	ENSG00000162614.18	1	5.24794e-11	1.36446e-09	26	6.65073e-09	Yes	Yes
Adipose-Subcutaneous	563	FUBP1	ENSG00000162613.16	1	7.83235e-11	2.03641e-09	26	9.71874e-09	Yes	Yes
Adipose-Subcutaneous	563	DNAJB4	ENSG00000162616.8	1	0.000227165	0.00613347	27	0.00850519	Yes	Yes
Adipose-Subcutaneous	563	GIPC2	ENSG00000137960.5	1	0.000158899	0.00444917	28	0.00655555	Yes	Yes
Adipose-Subcutaneous	563	PTGFR	ENSG00000122420.9	1	0.00285894	0.0886271	31	0.0892477	No	No
Adipose-Subcutaneous	563	IFI44L	ENSG00000137959.15	1	0.00081475	0.022813	28	0.025343	Yes	No
Adipose-Subcutaneous	563	IFI44	ENSG00000137965.10	1	0.00116994	0.0327583	28	0.0348622	Yes	No
Adipose-Subcutaneous	563	ADGRL4	ENSG00000162618.13	1	7.22049e-06	0.000231056	32	0.000533712	Yes	Yes
Adipose-Subcutaneous	563	ADGRL2	ENSG00000117114.19	1	5.33775e-05	0.00218848	41	0.00367945	Yes	Yes
Adipose-Subcutaneous	563	TTLL7	ENSG00000137941.16	1	0.000899464	0.0260845	29	0.0285014	Yes	No
Adipose-Subcutaneous	563	RP11-486G15.2	ENSG00000271576.1	1	0.000131661	0.00355485	27	0.00547349	Yes	Yes
Adipose-Subcutaneous	563	PRKACB	ENSG00000142875.19	1	0.000123926	0.00359385	29	0.00551971	Yes	Yes
Adipose-Subcutaneous	563	SAMD13	ENSG00000203943.8	1	0.000342538	0.00959107	28	0.0122324	Yes	No
Adipose-Subcutaneous	563	DNASE2B	ENSG00000137976.7	1	5.57328e-06	0.000150478	27	0.000364988	Yes	Yes
Adipose-Subcutaneous	563	RPF1	ENSG00000117133.10	1	0.00011961	0.00334909	28	0.00521978	Yes	Yes
Adipose-Subcutaneous	563	GNG5	ENSG00000174021.10	1	0.000231965	0.00649503	28	0.00890886	Yes	Yes
Adipose-Subcutaneous	563	SPATA1	ENSG00000122432.17	1	4.36549e-14	1.22234e-12	28	7.93673e-12	Yes	Yes
Adipose-Subcutaneous	563	CTBS	ENSG00000117151.12	1	2.97127e-13	8.31957e-12	28	5.05238e-11	Yes	Yes
Adipose-Subcutaneous	563	SSX2IP	ENSG00000117155.16	1	0.000684443	0.0191644	28	0.0217977	Yes	No
Adipose-Subcutaneous	563	MCOLN2	ENSG00000153898.12	1	8.88077e-30	2.48662e-28	28	4.19058e-27	Yes	Yes
Adipose-Subcutaneous	563	WDR63	ENSG00000162643.12	1	1.68268e-08	5.04804e-07	30	1.82605e-06	Yes	Yes
Adipose-Subcutaneous	563	MCOLN3	ENSG00000055732.12	1	0.000167088	0.00467847	28	0.00682781	Yes	Yes
Adipose-Subcutaneous	563	SYDE2	ENSG00000097096.8	1	0.000564959	0.0169488	30	0.0196232	Yes	No
Adipose-Subcutaneous	563	C1orf52	ENSG00000162642.13	1	9.29485e-05	0.0028814	31	0.00461636	Yes	Yes
Adipose-Subcutaneous	563	BCL10	ENSG00000142867.12	1	1.89736e-05	0.000588182	31	0.00121016	Yes	Yes
Adipose-Subcutaneous	563	DDAH1	ENSG00000153904.18	1	0.000150108	0.00510368	34	0.00732139	Yes	Yes
Adipose-Subcutaneous	563	RP11-131L23.2	ENSG00000273264.1	1	0.000219412	0.00680176	31	0.00924779	Yes	Yes
Adipose-Subcutaneous	563	RP4-621F18.2	ENSG00000282057.1	1	4.80727e-05	0.00153833	32	0.00275551	Yes	Yes
Adipose-Subcutaneous	563	RP11-290M5.4	ENSG00000272691.1	1	5.39046e-05	0.00161714	30	0.0028713	Yes	Yes
Adipose-Subcutaneous	563	CYR61	ENSG00000142871.16	1	7.529e-05	0.00233399	31	0.00387886	Yes	Yes
Adipose-Subcutaneous	563	ZNHIT6	ENSG00000117174.10	1	1.41917e-19	4.54134e-18	32	4.39349e-17	Yes	Yes
Adipose-Subcutaneous	563	COL24A1	ENSG00000171502.14	1	2.24909e-51	8.09674e-50	36	3.42097e-48	Yes	Yes
Adipose-Subcutaneous	563	ODF2L	ENSG00000122417.15	1	1.60229e-30	4.80687e-29	30	8.39437e-28	Yes	Yes
Adipose-Subcutaneous	563	CLCA2	ENSG00000137975.7	1	7.43803e-05	0.00223141	30	0.00374062	Yes	Yes
Adipose-Subcutaneous	563	CLCA4	ENSG00000016602.9	1	0.000140935	0.00422804	30	0.00628756	Yes	Yes
Adipose-Subcutaneous	563	SH3GLB1	ENSG00000097033.14	1	3.12121e-06	9.36363e-05	30	0.000236679	Yes	Yes
Adipose-Subcutaneous	563	SELENOF	ENSG00000183291.15	1	4.27105e-06	0.000128131	30	0.000315245	Yes	Yes
Adipose-Subcutaneous	563	HS2ST1	ENSG00000153936.16	1	5.72852e-05	0.00177584	31	0.00309877	Yes	Yes
Adipose-Subcutaneous	563	LINC01140	ENSG00000267272.5	1	1.42514e-11	3.9904e-10	28	2.05454e-09	Yes	Yes
Adipose-Subcutaneous	563	LMO4	ENSG00000143013.12	1	8.24209e-06	0.000222536	27	0.000516913	Yes	Yes
Adipose-Subcutaneous	563	PKN2	ENSG00000065243.19	1	0.000115996	0.00313189	27	0.00494874	Yes	Yes
Adipose-Subcutaneous	563	GTF2B	ENSG00000137947.11	1	0.00093873	0.0234683	25	0.025961	Yes	No
Adipose-Subcutaneous	563	KYAT3	ENSG00000137944.17	1	7.57599e-24	1.894e-22	25	2.35003e-21	Yes	Yes
Adipose-Subcutaneous	563	RBMXL1	ENSG00000213516.9	1	3.56392e-06	8.55341e-05	24	0.000218148	Yes	Yes
Adipose-Subcutaneous	563	GBP3	ENSG00000117226.11	1	8.10406e-121	1.94497e-119	24	8.25688e-117	Yes	Yes
Adipose-Subcutaneous	563	GBP1	ENSG00000117228.9	1	0.000182019	0.00436845	24	0.0064601	Yes	Yes
Adipose-Subcutaneous	563	GBP2	ENSG00000162645.12	1	7.59819e-05	0.00182356	24	0.00316224	Yes	Yes
Adipose-Subcutaneous	563	GBP7	ENSG00000213512.1	1	1.79315e-70	4.48288e-69	25	3.73503e-67	Yes	Yes
Adipose-Subcutaneous	563	GBP4	ENSG00000162654.8	1	0.000203481	0.00508704	25	0.00730112	Yes	Yes
Adipose-Subcutaneous	563	GBP5	ENSG00000154451.14	1	0.000848968	0.0212242	25	0.0237771	Yes	No
Adipose-Subcutaneous	563	GBP6	ENSG00000183347.14	1	0.000522411	0.0130603	25	0.0157522	Yes	No
Adipose-Subcutaneous	563	LRRC8B	ENSG00000197147.13	1	1.03889e-20	2.59722e-19	25	2.72563e-18	Yes	Yes
Adipose-Subcutaneous	563	LRRC8C	ENSG00000171488.14	1	2.17466e-09	5.6541e-08	26	2.30008e-07	Yes	Yes
Adipose-Subcutaneous	563	RP5-943J3.2	ENSG00000272931.1	1	0.000833178	0.0208295	25	0.023402	Yes	No
Adipose-Subcutaneous	563	LRRC8D	ENSG00000171492.14	1	0.00012683	0.00329759	26	0.00515167	Yes	Yes
Adipose-Subcutaneous	563	ZNF326	ENSG00000162664.16	1	0.000287768	0.00690644	24	0.00935515	Yes	Yes
Adipose-Subcutaneous	563	ZNF644	ENSG00000122482.20	1	3.52052e-05	0.000950541	27	0.00182946	Yes	Yes
Adipose-Subcutaneous	563	HFM1	ENSG00000162669.15	1	1.0379e-37	2.80232e-36	27	6.71577e-35	Yes	Yes
Adipose-Subcutaneous	563	CDC7	ENSG00000097046.12	1	6.09949e-09	1.52487e-07	25	5.899e-07	Yes	Yes
Adipose-Subcutaneous	563	TGFBR3	ENSG00000069702.10	1	0.00130645	0.035274	27	0.0373101	Yes	No
Adipose-Subcutaneous	563	EPHX4	ENSG00000172031.6	1	0.000932873	0.0233218	25	0.0258214	Yes	No
Adipose-Subcutaneous	563	SETSIP	ENSG00000230667.5	1	0.000668053	0.0160333	24	0.0187163	Yes	No
Adipose-Subcutaneous	563	BTBD8	ENSG00000284413.1	1	0.000746071	0.0186518	25	0.0212948	Yes	No
Adipose-Subcutaneous	563	KIAA1107	ENSG00000069712.12	1	0.000521342	0.0119909	23	0.014696	Yes	No
Adipose-Subcutaneous	563	RP4-621B10.8	ENSG00000273487.1	1	1.58913e-05	0.000365499	23	0.000801581	Yes	Yes
Adipose-Subcutaneous	563	GLMN	ENSG00000174842.16	1	8.73939e-05	0.00201006	23	0.00342698	Yes	Yes
Adipose-Subcutaneous	563	RPAP2	ENSG00000122484.8	1	7.93003e-05	0.00190321	24	0.00327392	Yes	Yes
Adipose-Subcutaneous	563	GFI1	ENSG00000162676.11	1	0.000219986	0.00483969	22	0.00701387	Yes	Yes
Adipose-Subcutaneous	563	EVI5	ENSG00000067208.14	1	3.14014e-09	7.85036e-08	25	3.14827e-07	Yes	Yes
Adipose-Subcutaneous	563	RPL5	ENSG00000122406.12	1	0.00080343	0.016872	21	0.0195419	Yes	No
Adipose-Subcutaneous	563	FAM69A	ENSG00000154511.11	1	1.31873e-10	3.03308e-09	23	1.42353e-08	Yes	Yes
Adipose-Subcutaneous	563	MTF2	ENSG00000143033.17	1	0.00199602	0.0459084	23	0.047601	Yes	No
Adipose-Subcutaneous	563	TMED5	ENSG00000117500.12	1	3.47693e-06	7.99695e-05	23	0.000205336	Yes	Yes
Adipose-Subcutaneous	563	CCDC18	ENSG00000122483.17	1	1.44023e-07	3.31252e-06	23	1.07416e-05	Yes	Yes
Adipose-Subcutaneous	563	DR1	ENSG00000117505.12	1	2.97447e-16	6.84127e-15	23	5.30347e-14	Yes	Yes
Adipose-Subcutaneous	563	FNBP1L	ENSG00000137942.16	1	0.000411143	0.00986742	24	0.0125257	Yes	No
Adipose-Subcutaneous	563	BCAR3	ENSG00000137936.16	1	9.01567e-06	0.000252439	28	0.000577567	Yes	Yes
Adipose-Subcutaneous	563	RP4-561L24.3	ENSG00000260464.1	1	0.000189706	0.00474264	25	0.00690466	Yes	Yes
Adipose-Subcutaneous	563	DNTTIP2	ENSG00000067334.13	1	1.28177e-05	0.000320443	25	0.000713295	Yes	Yes
Adipose-Subcutaneous	563	GCLM	ENSG00000023909.9	1	3.09045e-09	7.72614e-08	25	3.10124e-07	Yes	Yes
Adipose-Subcutaneous	563	ABCA4	ENSG00000198691.11	1	0.00113791	0.0307237	27	0.0329546	Yes	No
Adipose-Subcutaneous	563	ARHGAP29	ENSG00000137962.12	1	4.63698e-05	0.00129835	28	0.00238558	Yes	Yes
Adipose-Subcutaneous	563	RP11-148B18.1	ENSG00000226835.2	1	0.000336823	0.00943105	28	0.0120715	Yes	No
Adipose-Subcutaneous	563	ABCD3	ENSG00000117528.11	1	2.02702e-20	5.67565e-19	28	5.80923e-18	Yes	Yes
Adipose-Subcutaneous	563	F3	ENSG00000117525.13	1	6.45017e-05	0.00180605	28	0.00313797	Yes	Yes
Adipose-Subcutaneous	563	SLC44A3	ENSG00000143036.16	1	1.94005e-06	5.43214e-05	28	0.000144237	Yes	Yes
Adipose-Subcutaneous	563	CNN3	ENSG00000117519.15	1	1.33935e-08	3.61624e-07	27	1.33041e-06	Yes	Yes
Adipose-Subcutaneous	563	ALG14	ENSG00000172339.9	1	0.000730209	0.0204458	28	0.0230363	Yes	No
Adipose-Subcutaneous	563	TMEM56	ENSG00000152078.9	1	1.50267e-07	4.0572e-06	27	1.29595e-05	Yes	Yes
Adipose-Subcutaneous	563	RWDD3	ENSG00000122481.16	1	6.03795e-22	1.63025e-20	27	1.82813e-19	Yes	Yes
Adipose-Subcutaneous	563	RP11-286B14.1	ENSG00000228971.2	1	6.21614e-05	0.00198916	32	0.00339785	Yes	Yes
Adipose-Subcutaneous	563	RP11-147C23.1	ENSG00000237435.9	1	0.0018042	0.0487134	27	0.0502872	No	No
Adipose-Subcutaneous	563	PTBP2	ENSG00000117569.18	1	1.65785e-11	4.47619e-10	27	2.29737e-09	Yes	Yes
Adipose-Subcutaneous	563	DPYD	ENSG00000188641.12	1	4.44984e-06	0.000160194	36	0.000385305	Yes	Yes
Adipose-Subcutaneous	563	SNX7	ENSG00000162627.16	1	3.59457e-07	1.00648e-05	28	3.02062e-05	Yes	Yes
Adipose-Subcutaneous	563	PLPPR4	ENSG00000117600.12	1	0.000924482	0.02681	29	0.0291993	Yes	No
Adipose-Subcutaneous	563	PALMD	ENSG00000099260.10	1	2.18131e-05	0.000632581	29	0.00128931	Yes	Yes
Adipose-Subcutaneous	563	FRRS1	ENSG00000156869.12	1	0.00126866	0.0367912	29	0.0388083	Yes	No
Adipose-Subcutaneous	563	AGL	ENSG00000162688.16	1	2.24998e-06	6.52495e-05	29	0.000170761	Yes	Yes
Adipose-Subcutaneous	563	SLC35A3	ENSG00000117620.14	1	2.94587e-05	0.000824844	28	0.00162293	Yes	Yes
Adipose-Subcutaneous	563	MFSD14A	ENSG00000156875.13	1	1.67339e-05	0.000451817	27	0.000964893	Yes	Yes
Adipose-Subcutaneous	563	SASS6	ENSG00000156876.9	1	4.77418e-11	1.28903e-09	27	6.30892e-09	Yes	Yes
Adipose-Subcutaneous	563	TRMT13	ENSG00000122435.9	1	0.000787066	0.0204637	26	0.0230535	Yes	No
Adipose-Subcutaneous	563	LRRC39	ENSG00000122477.12	1	6.90932e-20	1.79642e-18	26	1.7914e-17	Yes	Yes
Adipose-Subcutaneous	563	DBT	ENSG00000137992.14	1	5.02858e-10	1.35772e-08	27	5.92609e-08	Yes	Yes
Adipose-Subcutaneous	563	RTCA	ENSG00000137996.12	1	1.21271e-17	3.15306e-16	26	2.68605e-15	Yes	Yes
Adipose-Subcutaneous	563	CDC14A	ENSG00000079335.18	1	9.98185e-12	2.89474e-10	29	1.51092e-09	Yes	Yes
Adipose-Subcutaneous	563	GPR88	ENSG00000181656.6	1	1.71117e-09	4.44904e-08	26	1.83202e-07	Yes	Yes
Adipose-Subcutaneous	563	VCAM1	ENSG00000162692.10	1	3.98739e-06	0.000107659	27	0.00026896	Yes	Yes
Adipose-Subcutaneous	563	EXTL2	ENSG00000162694.13	1	2.14362e-07	5.78776e-06	27	1.80223e-05	Yes	Yes
Adipose-Subcutaneous	563	SLC30A7	ENSG00000162695.11	1	0.000363159	0.0105316	29	0.0132062	Yes	No
Adipose-Subcutaneous	563	DPH5	ENSG00000117543.20	1	0.000209947	0.00587853	28	0.0082117	Yes	Yes
Adipose-Subcutaneous	563	S1PR1	ENSG00000170989.8	1	8.39748e-05	0.0023513	28	0.00390096	Yes	Yes
Adipose-Subcutaneous	563	COL11A1	ENSG00000060718.20	1	3.42908e-05	0.0011316	33	0.00212227	Yes	Yes
Adipose-Subcutaneous	563	RNPC3	ENSG00000185946.15	1	1.36176e-05	0.000394909	29	0.00085764	Yes	Yes
Adipose-Subcutaneous	563	AMY2B	ENSG00000240038.6	1	1.22729e-06	3.55913e-05	29	9.77048e-05	Yes	Yes
Adipose-Subcutaneous	563	AMY2A	ENSG00000243480.7	1	3.37203e-25	1.01161e-23	30	1.34204e-22	Yes	Yes
Adipose-Subcutaneous	563	PRMT6	ENSG00000198890.7	1	2.23595e-25	6.26065e-24	28	8.39935e-23	Yes	Yes
Adipose-Subcutaneous	563	NTNG1	ENSG00000162631.18	1	4.09997e-30	1.27099e-28	31	2.16859e-27	Yes	Yes
Adipose-Subcutaneous	563	VAV3	ENSG00000134215.15	1	1.04891e-10	3.25161e-09	31	1.5177e-08	Yes	Yes
Adipose-Subcutaneous	563	RP11-356N1.2	ENSG00000226822.2	1	2.40144e-23	6.48388e-22	27	7.84845e-21	Yes	Yes
Adipose-Subcutaneous	563	SLC25A24	ENSG00000085491.15	1	7.55541e-11	2.03996e-09	27	9.73307e-09	Yes	Yes
Adipose-Subcutaneous	563	FAM102B	ENSG00000162636.15	1	0.000132219	0.00356992	27	0.00549242	Yes	Yes
Adipose-Subcutaneous	563	HENMT1	ENSG00000162639.15	1	0.00120401	0.0313043	26	0.0334987	Yes	No
Adipose-Subcutaneous	563	PRPF38B	ENSG00000134186.11	1	0.00110766	0.0276914	25	0.03004	Yes	No
Adipose-Subcutaneous	563	STXBP3	ENSG00000116266.10	1	1.92615e-05	0.0005008	26	0.00105584	Yes	Yes
Adipose-Subcutaneous	563	AKNAD1	ENSG00000162641.18	1	1.98404e-05	0.000515851	26	0.00108233	Yes	Yes
Adipose-Subcutaneous	563	GPSM2	ENSG00000121957.12	1	6.31683e-09	1.64237e-07	26	6.33569e-07	Yes	Yes
Adipose-Subcutaneous	563	CLCC1	ENSG00000121940.15	1	5.9721e-07	1.55274e-05	26	4.52969e-05	Yes	Yes
Adipose-Subcutaneous	563	WDR47	ENSG00000085433.15	1	0.00142493	0.0356232	25	0.0376571	Yes	No
Adipose-Subcutaneous	563	TAF13	ENSG00000197780.9	1	1.01988e-08	2.44771e-07	24	9.21511e-07	Yes	Yes
Adipose-Subcutaneous	563	TMEM167B	ENSG00000215717.5	1	0.000140539	0.00337293	24	0.00524914	Yes	Yes
Adipose-Subcutaneous	563	KIAA1324	ENSG00000116299.16	1	0.00110136	0.0264327	24	0.028843	Yes	No
Adipose-Subcutaneous	563	SARS	ENSG00000031698.12	1	0.000160853	0.00369961	23	0.00564906	Yes	Yes
Adipose-Subcutaneous	563	CELSR2	ENSG00000143126.7	1	3.59883e-09	8.27732e-08	23	3.31353e-07	Yes	Yes
Adipose-Subcutaneous	563	PSRC1	ENSG00000134222.16	1	2.98806e-18	6.87253e-17	23	6.11463e-16	Yes	Yes
Adipose-Subcutaneous	563	MYBPHL	ENSG00000221986.6	1	0.000721702	0.0173209	24	0.0199891	Yes	No
Adipose-Subcutaneous	563	SORT1	ENSG00000134243.11	1	9.18955e-05	0.00229739	25	0.00382898	Yes	Yes
Adipose-Subcutaneous	563	PSMA5	ENSG00000143106.12	1	0.00112458	0.0269899	24	0.0293612	Yes	No
Adipose-Subcutaneous	563	SYPL2	ENSG00000143028.8	1	4.21783e-10	1.05446e-08	25	4.65717e-08	Yes	Yes
Adipose-Subcutaneous	563	ATXN7L2	ENSG00000162650.16	1	0.000337202	0.00843004	25	0.0109922	Yes	No
Adipose-Subcutaneous	563	CYB561D1	ENSG00000174151.14	1	0.000834293	0.0208573	25	0.0234265	Yes	No
Adipose-Subcutaneous	563	AMIGO1	ENSG00000181754.6	1	1.13401e-85	2.83504e-84	25	3.88836e-82	Yes	Yes
Adipose-Subcutaneous	563	GPR61	ENSG00000156097.12	1	4.33163e-05	0.00108291	25	0.00204341	Yes	Yes
Adipose-Subcutaneous	563	GNAI3	ENSG00000065135.10	1	0.000315243	0.00819631	26	0.0107464	Yes	No
Adipose-Subcutaneous	563	AMPD2	ENSG00000116337.15	1	0.000533532	0.0133383	25	0.0160452	Yes	No
Adipose-Subcutaneous	563	GSTM4	ENSG00000168765.16	1	1.60327e-19	4.00818e-18	25	3.89247e-17	Yes	Yes
Adipose-Subcutaneous	563	GSTM2	ENSG00000213366.12	1	4.3145e-10	1.07862e-08	25	4.75801e-08	Yes	Yes
Adipose-Subcutaneous	563	GSTM1	ENSG00000134184.12	1	6.51803e-06	0.000162951	25	0.000391144	Yes	Yes
Adipose-Subcutaneous	563	GSTM5	ENSG00000134201.10	1	2.74387e-40	7.13406e-39	26	1.90992e-37	Yes	Yes
Adipose-Subcutaneous	563	GSTM3	ENSG00000134202.10	1	2.9297e-87	7.32426e-86	25	1.04473e-83	Yes	Yes
Adipose-Subcutaneous	563	CSF1	ENSG00000184371.13	1	2.08401e-05	0.000541842	26	0.00112836	Yes	Yes
Adipose-Subcutaneous	563	AHCYL1	ENSG00000168710.17	1	0.000602994	0.0156778	26	0.0183658	Yes	No
Adipose-Subcutaneous	563	STRIP1	ENSG00000143093.14	1	7.25522e-06	0.000188636	26	0.000446307	Yes	Yes
Adipose-Subcutaneous	563	UBL4B	ENSG00000186150.4	1	0.000166808	0.0041702	25	0.00621331	Yes	Yes
Adipose-Subcutaneous	563	SLC6A17	ENSG00000197106.6	1	0.000182202	0.00455505	25	0.00667679	Yes	Yes
Adipose-Subcutaneous	563	KCNC4	ENSG00000116396.14	1	6.25169e-27	1.62544e-25	26	2.3814e-24	Yes	Yes
Adipose-Subcutaneous	563	RBM15	ENSG00000162775.14	1	0.00190047	0.0494122	26	0.0509672	No	No
Adipose-Subcutaneous	563	SLC16A4	ENSG00000168679.17	1	2.3996e-15	6.47892e-14	27	4.62817e-13	Yes	Yes
Adipose-Subcutaneous	563	LAMTOR5	ENSG00000134248.13	1	0.000132582	0.00357971	27	0.00550432	Yes	Yes
Adipose-Subcutaneous	563	PROK1	ENSG00000143125.5	1	0.000257007	0.00693918	27	0.00939022	Yes	Yes
Adipose-Subcutaneous	563	CYMP-AS1	ENSG00000235407.1	1	1.852e-05	0.00050004	27	0.00105461	Yes	Yes
Adipose-Subcutaneous	563	KCNA2	ENSG00000177301.14	1	2.00175e-12	5.80508e-11	29	3.27132e-10	Yes	Yes
Adipose-Subcutaneous	563	RP11-284N8.3	ENSG00000259834.1	1	0.000122917	0.00344168	28	0.00533656	Yes	Yes
Adipose-Subcutaneous	563	KCNA3	ENSG00000177272.8	1	7.01396e-05	0.00196391	28	0.0033618	Yes	Yes
Adipose-Subcutaneous	563	CD53	ENSG00000143119.12	1	7.2453e-05	0.00202868	28	0.0034495	Yes	Yes
Adipose-Subcutaneous	563	LRIF1	ENSG00000121931.15	1	0.000363245	0.0101709	28	0.0128387	Yes	No
Adipose-Subcutaneous	563	DRAM2	ENSG00000156171.14	1	7.35399e-53	2.2062e-51	30	9.8096e-50	Yes	Yes
Adipose-Subcutaneous	563	CEPT1	ENSG00000134255.13	1	4.93119e-07	1.47936e-05	30	4.32666e-05	Yes	Yes
Adipose-Subcutaneous	563	DENND2D	ENSG00000162777.16	1	0.000154862	0.00464585	30	0.00679091	Yes	Yes
Adipose-Subcutaneous	563	CHI3L2	ENSG00000064886.13	1	3.76007e-14	1.16562e-12	31	7.59614e-12	Yes	Yes
Adipose-Subcutaneous	563	CHIA	ENSG00000134216.18	1	6.52543e-36	1.95763e-34	30	4.41271e-33	Yes	Yes
Adipose-Subcutaneous	563	PIFO	ENSG00000173947.13	1	0.000233799	0.00701398	30	0.00947276	Yes	Yes
Adipose-Subcutaneous	563	OVGP1	ENSG00000085465.12	1	1.56892e-18	4.70676e-17	30	4.23205e-16	Yes	Yes
Adipose-Subcutaneous	563	WDR77	ENSG00000116455.13	1	0.000343806	0.0103142	30	0.0129838	Yes	No
Adipose-Subcutaneous	563	ATP5F1	ENSG00000116459.10	1	6.6486e-05	0.00199458	30	0.00340515	Yes	Yes
Adipose-Subcutaneous	563	C1orf162	ENSG00000143110.11	1	0.000772124	0.0231637	30	0.0256767	Yes	No
Adipose-Subcutaneous	563	TMIGD3	ENSG00000121933.18	1	5.88313e-34	1.82377e-32	31	3.78114e-31	Yes	Yes
Adipose-Subcutaneous	563	ADORA3	ENSG00000282608.1	1	0.000140833	0.00422499	30	0.00628398	Yes	Yes
Adipose-Subcutaneous	563	RAP1A	ENSG00000116473.14	1	1.0749e-15	3.33219e-14	31	2.43296e-13	Yes	Yes
Adipose-Subcutaneous	563	LINC01160	ENSG00000231346.5	1	0.000247278	0.00741835	30	0.00990471	Yes	Yes
Adipose-Subcutaneous	563	FAM212B	ENSG00000197852.9	1	0.0007564	0.022692	30	0.0252149	Yes	No
Adipose-Subcutaneous	563	DDX20	ENSG00000064703.11	1	9.6349e-10	2.89047e-08	30	1.21981e-07	Yes	Yes
Adipose-Subcutaneous	563	KCND3	ENSG00000171385.9	1	7.4535e-05	0.00238512	32	0.00394716	Yes	Yes
Adipose-Subcutaneous	563	LINC01750	ENSG00000231437.3	1	8.37034e-05	0.0024274	29	0.0040056	Yes	Yes
Adipose-Subcutaneous	563	RP5-965F6.2	ENSG00000231246.1	1	5.51039e-20	1.70822e-18	31	1.70535e-17	Yes	Yes
Adipose-Subcutaneous	563	CTTNBP2NL	ENSG00000143079.14	1	2.38754e-05	0.000644635	27	0.00131103	Yes	Yes
Adipose-Subcutaneous	563	WNT2B	ENSG00000134245.17	1	6.31996e-19	1.70639e-17	27	1.59126e-16	Yes	Yes
Adipose-Subcutaneous	563	ST7L	ENSG00000007341.18	1	5.12912e-43	1.38486e-41	27	4.22087e-40	Yes	Yes
Adipose-Subcutaneous	563	CAPZA1	ENSG00000116489.12	1	3.04319e-11	7.91228e-10	26	3.95614e-09	Yes	Yes
Adipose-Subcutaneous	563	MOV10	ENSG00000155363.18	1	2.24013e-06	5.82434e-05	26	0.000153786	Yes	Yes
Adipose-Subcutaneous	563	RHOC	ENSG00000155366.16	1	3.4467e-05	0.000861676	25	0.00168269	Yes	Yes
Adipose-Subcutaneous	563	PPM1J	ENSG00000155367.15	1	0.000127423	0.00318556	25	0.0050138	Yes	Yes
Adipose-Subcutaneous	563	FAM19A3	ENSG00000184599.13	1	0.000247041	0.00617602	25	0.00855162	Yes	Yes
Adipose-Subcutaneous	563	SLC16A1	ENSG00000155380.11	1	3.52487e-09	8.45968e-08	24	3.38046e-07	Yes	Yes
Adipose-Subcutaneous	563	RP11-31F15.2	ENSG00000238198.1	1	3.9497e-06	9.47928e-05	24	0.000239263	Yes	Yes
Adipose-Subcutaneous	563	LRIG2	ENSG00000198799.11	1	7.84781e-05	0.00188347	24	0.00324498	Yes	Yes
Adipose-Subcutaneous	563	MAGI3	ENSG00000081026.18	1	7.58587e-05	0.00204818	27	0.00347536	Yes	Yes
Adipose-Subcutaneous	563	PHTF1	ENSG00000116793.15	1	0.000208126	0.00499502	24	0.00719337	Yes	Yes
Adipose-Subcutaneous	563	RSBN1	ENSG00000081019.13	1	0.000142504	0.0034201	24	0.00531003	Yes	Yes
Adipose-Subcutaneous	563	PTPN22	ENSG00000134242.15	1	0.000386635	0.00927924	24	0.0119105	Yes	No
Adipose-Subcutaneous	563	BCL2L15	ENSG00000188761.11	1	8.97013e-05	0.00206313	23	0.00349706	Yes	Yes
Adipose-Subcutaneous	563	AP4B1	ENSG00000134262.12	1	0.00127562	0.0293392	23	0.0316389	Yes	No
Adipose-Subcutaneous	563	DCLRE1B	ENSG00000118655.4	1	0.00163531	0.0376121	23	0.0395975	Yes	No
Adipose-Subcutaneous	563	HIPK1	ENSG00000163349.21	1	0.00017988	0.00431713	24	0.00639801	Yes	Yes
Adipose-Subcutaneous	563	OLFML3	ENSG00000116774.11	1	1.55646e-08	3.7355e-07	24	1.37101e-06	Yes	Yes
Adipose-Subcutaneous	563	SYT6	ENSG00000134207.14	1	5.90139e-12	1.47535e-10	25	8.01506e-10	Yes	Yes
Adipose-Subcutaneous	563	TRIM33	ENSG00000197323.11	1	1.36025e-07	3.67267e-06	27	1.18159e-05	Yes	Yes
Adipose-Subcutaneous	563	BCAS2	ENSG00000116752.5	1	0.000158136	0.00411155	26	0.00614389	Yes	Yes
Adipose-Subcutaneous	563	DENND2C	ENSG00000175984.14	1	7.96751e-08	2.2309e-06	28	7.40451e-06	Yes	Yes
Adipose-Subcutaneous	563	AMPD1	ENSG00000116748.21	1	0.0008409	0.0227043	27	0.025227	Yes	No
Adipose-Subcutaneous	563	NRAS	ENSG00000213281.4	1	0.000158406	0.00427697	27	0.00634483	Yes	Yes
Adipose-Subcutaneous	563	CSDE1	ENSG00000009307.15	1	0.000466137	0.0130518	28	0.0157441	Yes	No
Adipose-Subcutaneous	563	SIKE1	ENSG00000052723.11	1	0.000649406	0.0181834	28	0.0208307	Yes	No
Adipose-Subcutaneous	563	SYCP1	ENSG00000198765.11	1	0.00295711	0.0916704	31	0.0922342	No	No
Adipose-Subcutaneous	563	TSPAN2	ENSG00000134198.9	1	3.63997e-05	0.00109199	30	0.00205773	Yes	Yes
Adipose-Subcutaneous	563	NGF	ENSG00000134259.3	1	0.000677119	0.0196365	29	0.022258	Yes	No
Adipose-Subcutaneous	563	VANGL1	ENSG00000173218.14	1	1.06273e-26	2.97564e-25	28	4.30297e-24	Yes	Yes
Adipose-Subcutaneous	563	CASQ2	ENSG00000118729.11	1	3.76017e-06	0.000105285	28	0.000263286	Yes	Yes
Adipose-Subcutaneous	563	SLC22A15	ENSG00000163393.12	1	3.55913e-15	1.03215e-13	29	7.28263e-13	Yes	Yes
Adipose-Subcutaneous	563	MAB21L3	ENSG00000173212.4	1	2.80183e-05	0.000756494	27	0.00150524	Yes	Yes
Adipose-Subcutaneous	563	LINC01779	ENSG00000235933.1	1	0.000362495	0.00978736	27	0.01244	Yes	No
Adipose-Subcutaneous	563	ATP1A1	ENSG00000163399.15	1	0.00016878	0.00455705	27	0.00667863	Yes	Yes
Adipose-Subcutaneous	563	LINC01762	ENSG00000233154.5	1	0.000116341	0.00314122	27	0.00495996	Yes	Yes
Adipose-Subcutaneous	563	RP5-1086K13.1	ENSG00000224950.2	1	3.65888e-05	0.000951309	26	0.00183015	Yes	Yes
Adipose-Subcutaneous	563	CD58	ENSG00000116815.15	1	0.00165282	0.0429733	26	0.0447843	Yes	No
Adipose-Subcutaneous	563	IGSF3	ENSG00000143061.17	1	6.88042e-05	0.00185771	27	0.00320804	Yes	Yes
Adipose-Subcutaneous	563	CD2	ENSG00000116824.4	1	1.41059e-05	0.000352647	25	0.000776931	Yes	Yes
Adipose-Subcutaneous	563	PTGFRN	ENSG00000134247.9	1	1.79854e-05	0.000449635	25	0.000960809	Yes	Yes
Adipose-Subcutaneous	563	CD101	ENSG00000134256.12	1	1.27568e-05	0.000318919	25	0.000710081	Yes	Yes
Adipose-Subcutaneous	563	TTF2	ENSG00000116830.11	1	4.6285e-09	1.15713e-07	25	4.54539e-07	Yes	Yes
Adipose-Subcutaneous	563	TRIM45	ENSG00000134253.9	1	0.000498492	0.0119638	24	0.0146709	Yes	No
Adipose-Subcutaneous	563	RP11-188D8.1	ENSG00000271427.1	1	0.000112873	0.00259608	23	0.00423495	Yes	Yes
Adipose-Subcutaneous	563	MAN1A2	ENSG00000198162.12	1	1.74469e-05	0.000436171	25	0.000934616	Yes	Yes
Adipose-Subcutaneous	563	FAM46C	ENSG00000183508.4	1	0.000559561	0.0145486	26	0.0172406	Yes	No
Adipose-Subcutaneous	563	GDAP2	ENSG00000196505.10	1	7.7896e-05	0.00210319	27	0.00355551	Yes	Yes
Adipose-Subcutaneous	563	WDR3	ENSG00000065183.15	1	1.67295e-05	0.000451695	27	0.000964749	Yes	Yes
Adipose-Subcutaneous	563	SPAG17	ENSG00000155761.13	1	1.68967e-05	0.0005069	30	0.00106674	Yes	Yes
Adipose-Subcutaneous	563	TBX15	ENSG00000092607.13	1	7.44432e-06	0.000193552	26	0.000456366	Yes	Yes
Adipose-Subcutaneous	563	RP4-712E4.1	ENSG00000226172.2	1	6.96322e-26	1.7408e-24	25	2.41545e-23	Yes	Yes
Adipose-Subcutaneous	563	WARS2	ENSG00000116874.11	1	7.79577e-75	2.0269e-73	26	1.98569e-71	Yes	Yes
Adipose-Subcutaneous	563	HAO2	ENSG00000116882.14	1	1.90272e-09	4.37626e-08	23	1.80246e-07	Yes	Yes
Adipose-Subcutaneous	563	HSD3B2	ENSG00000203859.9	1	0.000294564	0.00677498	23	0.00922192	Yes	Yes
Adipose-Subcutaneous	563	ZNF697	ENSG00000143067.4	1	1.8607e-06	3.90748e-05	21	0.000106497	Yes	Yes
Adipose-Subcutaneous	563	PHGDH	ENSG00000092621.11	1	0.000295853	0.00621292	21	0.00859664	Yes	Yes
Adipose-Subcutaneous	563	HMGCS2	ENSG00000134240.11	1	0.000135404	0.00257268	19	0.00420447	Yes	Yes
Adipose-Subcutaneous	563	NOTCH2	ENSG00000134250.19	1	0.000202483	0.00384718	19	0.00582501	Yes	Yes
Adipose-Subcutaneous	563	SEC22B	ENSG00000265808.3	1	9.96238e-08	1.6936e-06	17	5.72129e-06	Yes	Yes
Adipose-Subcutaneous	563	NBPF26	ENSG00000273136.6	1	1.66641e-110	1.99969e-109	12	5.94242e-107	Yes	Yes
Adipose-Subcutaneous	563	LINC00623	ENSG00000226067.6	1	3.41232e-28	3.07109e-27	9	4.91981e-26	Yes	Yes
Adipose-Subcutaneous	563	FCGR1B	ENSG00000198019.12	1	0.000359756	0.00287805	8	0.00461181	Yes	Yes
Adipose-Subcutaneous	563	FAM72B	ENSG00000188610.12	1	6.37299e-06	5.09839e-05	8	0.000136125	Yes	Yes
Adipose-Subcutaneous	563	SRGAP2C	ENSG00000171943.11	1	8.67755e-34	6.94204e-33	8	1.46481e-31	Yes	Yes
Adipose-Subcutaneous	563	CH17-437K3.1	ENSG00000227082.1	1	1.35601e-11	9.49206e-11	7	5.25274e-10	Yes	Yes
Adipose-Subcutaneous	563	RP11-343N15.2	ENSG00000231429.2	1	1.16663e-07	8.16638e-07	7	2.87589e-06	Yes	Yes
Adipose-Subcutaneous	563	RP11-403I13.5	ENSG00000232721.2	1	3.83382e-13	1.91691e-12	5	1.22768e-11	Yes	Yes
Adipose-Subcutaneous	563	RP5-998N21.4	ENSG00000234571.1	1	6.60599e-06	3.303e-05	5	9.12071e-05	Yes	Yes
Adipose-Subcutaneous	563	FAM72C	ENSG00000263513.5	1	8.10331e-06	4.05166e-05	5	0.00011009	Yes	Yes
Adipose-Subcutaneous	563	RP11-14N7.2	ENSG00000232527.7	1	2.6387e-13	1.31935e-12	5	8.54798e-12	Yes	Yes
Adipose-Subcutaneous	563	NBPF15	ENSG00000266338.6	1	1.52415e-19	7.62076e-19	5	7.72913e-18	Yes	Yes
Adipose-Subcutaneous	563	SRGAP2B	ENSG00000196369.10	1	4.11025e-19	2.87718e-18	7	2.82645e-17	Yes	Yes
Adipose-Subcutaneous	563	FAM72D	ENSG00000215784.5	1	0.00118049	0.00826344	7	0.0108153	Yes	No
Adipose-Subcutaneous	563	CH17-373J23.1	ENSG00000276216.1	1	0.0045097	0.0315679	7	0.0337464	Yes	No
Adipose-Subcutaneous	563	NBPF20	ENSG00000162825.16	1	0.000141845	0.00113476	8	0.00212752	Yes	Yes
Adipose-Subcutaneous	563	GPR89A	ENSG00000117262.18	1	0.000221459	0.00177167	8	0.00309361	Yes	Yes
Adipose-Subcutaneous	563	PDZK1	ENSG00000174827.13	1	0.000754265	0.00603412	8	0.00838953	Yes	Yes
Adipose-Subcutaneous	563	CD160	ENSG00000117281.15	1	0.000836127	0.00668902	8	0.00913	Yes	Yes
Adipose-Subcutaneous	563	RNF115	ENSG00000265491.4	1	0.000170455	0.0015341	9	0.00274904	Yes	Yes
Adipose-Subcutaneous	563	POLR3C	ENSG00000186141.8	1	0.00117182	0.0105464	9	0.013221	Yes	No
Adipose-Subcutaneous	563	NUDT17	ENSG00000186364.11	1	3.7799e-07	3.7799e-06	10	1.21253e-05	Yes	Yes
Adipose-Subcutaneous	563	PIAS3	ENSG00000131788.15	1	0.000957206	0.00957206	10	0.0122151	Yes	No
Adipose-Subcutaneous	563	ANKRD35	ENSG00000198483.12	1	8.4824e-05	0.00084824	10	0.00166108	Yes	Yes
Adipose-Subcutaneous	563	ITGA10	ENSG00000143127.12	1	0.000522622	0.00522622	10	0.00746184	Yes	Yes
Adipose-Subcutaneous	563	PEX11B	ENSG00000131779.10	1	0.00388852	0.0388852	10	0.0407981	Yes	No
Adipose-Subcutaneous	563	RBM8A	ENSG00000265241.6	1	1.99269e-10	1.99269e-09	10	9.5254e-09	Yes	Yes
Adipose-Subcutaneous	563	LIX1L	ENSG00000271601.3	1	0.00138104	0.0138104	10	0.016514	Yes	No
Adipose-Subcutaneous	563	ANKRD34A	ENSG00000272031.2	1	5.9756e-06	6.57315e-05	11	0.000171897	Yes	Yes
Adipose-Subcutaneous	563	POLR3GL	ENSG00000121851.12	1	0.000819412	0.00901353	11	0.0116138	Yes	No
Adipose-Subcutaneous	563	TXNIP	ENSG00000265972.5	1	0.0011334	0.0124674	11	0.0151633	Yes	No
Adipose-Subcutaneous	563	HFE2	ENSG00000168509.19	1	0.000548861	0.00658633	12	0.00901054	Yes	Yes
Adipose-Subcutaneous	563	LINC01719	ENSG00000233396.7	1	6.45584e-06	7.74701e-05	12	0.000199321	Yes	Yes
Adipose-Subcutaneous	563	NBPF10	ENSG00000271425.7	1	9.61108e-54	1.34555e-52	14	6.2477e-51	Yes	Yes
Adipose-Subcutaneous	563	NOTCH2NL	ENSG00000264343.5	1	9.72852e-08	1.55656e-06	16	5.27934e-06	Yes	Yes
Adipose-Subcutaneous	563	CH17-408M7.1	ENSG00000277420.1	1	1.30027e-38	2.60055e-37	20	6.49409e-36	Yes	Yes
Adipose-Subcutaneous	563	NBPF12	ENSG00000268043.7	1	6.08779e-05	0.00140019	23	0.00254075	Yes	Yes
Adipose-Subcutaneous	563	PRKAB2	ENSG00000131791.7	1	1.06696e-05	0.000256071	24	0.000584903	Yes	Yes
Adipose-Subcutaneous	563	FMO5	ENSG00000131781.12	1	5.30392e-08	1.27294e-06	24	4.37313e-06	Yes	Yes
Adipose-Subcutaneous	563	CHD1L	ENSG00000131778.18	1	1.07578e-07	2.68944e-06	25	8.82294e-06	Yes	Yes
Adipose-Subcutaneous	563	BCL9	ENSG00000116128.10	1	0.000476112	0.0123789	26	0.0150783	Yes	No
Adipose-Subcutaneous	563	ACP6	ENSG00000162836.11	1	7.45411e-40	1.93807e-38	26	5.09672e-37	Yes	Yes
Adipose-Subcutaneous	563	GJA5	ENSG00000265107.2	1	0.0001403	0.0035075	25	0.00542307	Yes	Yes
Adipose-Subcutaneous	563	GPR89B	ENSG00000188092.14	1	6.29151e-06	0.000150996	24	0.000366095	Yes	Yes
Adipose-Subcutaneous	563	RP6-74O6.2	ENSG00000215859.8	1	5.31838e-07	1.22323e-05	23	3.6326e-05	Yes	Yes
Adipose-Subcutaneous	563	RP11-94I2.4	ENSG00000274372.4	1	0.000249902	0.00549784	22	0.007788	Yes	Yes
Adipose-Subcutaneous	563	NBPF11	ENSG00000263956.6	1	4.53909e-29	9.986e-28	22	1.64861e-26	Yes	Yes
Adipose-Subcutaneous	563	RP4-565E6.1	ENSG00000227733.9	1	2.24925e-21	4.72341e-20	21	5.16361e-19	Yes	Yes
Adipose-Subcutaneous	563	RP6-74O6.6	ENSG00000272824.1	1	2.17707e-14	3.70103e-13	17	2.52694e-12	Yes	Yes
Adipose-Subcutaneous	563	NBPF14	ENSG00000270629.5	1	4.13778e-20	6.62045e-19	16	6.74915e-18	Yes	Yes
Adipose-Subcutaneous	563	PDE4DIP	ENSG00000178104.19	1	0.00147463	0.0206448	14	0.0232311	Yes	No
Adipose-Subcutaneous	563	NBPF9	ENSG00000269713.7	1	1.78673e-46	2.14407e-45	12	7.67647e-44	Yes	Yes
Adipose-Subcutaneous	563	CH17-189H20.1	ENSG00000274265.4	1	3.60159e-50	4.32191e-49	12	1.76742e-47	Yes	Yes
Adipose-Subcutaneous	563	RP11-326G21.1	ENSG00000272755.1	1	1.48293e-38	1.77951e-37	12	4.48779e-36	Yes	Yes
Adipose-Subcutaneous	563	NBPF19	ENSG00000271383.6	1	2.48547e-23	3.47966e-22	14	4.26115e-21	Yes	Yes
Adipose-Subcutaneous	563	LINC00869	ENSG00000277147.4	1	3.02933e-05	0.000424106	14	0.00091227	Yes	Yes
Adipose-Subcutaneous	563	RP11-353N4.6	ENSG00000275557.1	1	5.76438e-34	7.49369e-33	13	1.57934e-31	Yes	Yes
Adipose-Subcutaneous	563	FCGR1A	ENSG00000150337.13	1	3.23284e-08	4.84926e-07	15	1.75701e-06	Yes	Yes
Adipose-Subcutaneous	563	HIST2H2BF	ENSG00000203814.6	1	0.00145691	0.0218536	15	0.0244034	Yes	No
Adipose-Subcutaneous	563	HIST2H3D	ENSG00000183598.3	1	0.00400372	0.0600557	15	0.0612912	No	No
Adipose-Subcutaneous	563	HIST2H4A	ENSG00000270882.2	1	0.00362497	0.0543745	15	0.0557821	No	No
Adipose-Subcutaneous	563	HIST2H2BE	ENSG00000184678.10	1	0.00061144	0.0091716	15	0.011791	Yes	No
Adipose-Subcutaneous	563	HIST2H2AC	ENSG00000184260.5	1	0.00141936	0.0212905	15	0.0238433	Yes	No
Adipose-Subcutaneous	563	HIST2H2AB	ENSG00000184270.4	1	0.00188602	0.0282903	15	0.030622	Yes	No
Adipose-Subcutaneous	563	BOLA1	ENSG00000178096.8	1	0.000111809	0.00167714	15	0.00295898	Yes	Yes
Adipose-Subcutaneous	563	SV2A	ENSG00000159164.9	1	1.26899e-07	1.90349e-06	15	6.38316e-06	Yes	Yes
Adipose-Subcutaneous	563	SF3B4	ENSG00000143368.9	1	0.00197392	0.0296088	15	0.0319072	Yes	No
Adipose-Subcutaneous	563	MTMR11	ENSG00000014914.20	1	1.05284e-11	1.57926e-10	15	8.53022e-10	Yes	Yes
Adipose-Subcutaneous	563	OTUD7B	ENSG00000264522.5	1	0.00285606	0.045697	16	0.0474011	Yes	No
Adipose-Subcutaneous	563	VPS45	ENSG00000136631.12	1	8.25839e-05	0.00140393	17	0.00254675	Yes	Yes
Adipose-Subcutaneous	563	PLEKHO1	ENSG00000023902.13	1	0.00227801	0.0364482	16	0.0384721	Yes	No
Adipose-Subcutaneous	563	ANP32E	ENSG00000143401.14	1	5.37737e-05	0.000860379	16	0.00168116	Yes	Yes
Adipose-Subcutaneous	563	CA14	ENSG00000118298.10	1	0.000161828	0.00258925	16	0.00422575	Yes	Yes
Adipose-Subcutaneous	563	APH1A	ENSG00000117362.12	1	5.44733e-06	8.71573e-05	16	0.000221907	Yes	Yes
Adipose-Subcutaneous	563	C1orf54	ENSG00000118292.8	1	1.17425e-12	1.8788e-11	16	1.10339e-10	Yes	Yes
Adipose-Subcutaneous	563	CIART	ENSG00000159208.15	1	0.00110142	0.0176228	16	0.020281	Yes	No
Adipose-Subcutaneous	563	MRPS21	ENSG00000266472.5	1	2.11219e-07	3.3795e-06	16	1.0931e-05	Yes	Yes
Adipose-Subcutaneous	563	PRPF3	ENSG00000117360.12	1	0.000326549	0.00522478	16	0.00746039	Yes	Yes
Adipose-Subcutaneous	563	RPRD2	ENSG00000163125.15	1	0.000175712	0.00316281	18	0.0049892	Yes	Yes
Adipose-Subcutaneous	563	TARS2	ENSG00000143374.16	1	1.03453e-07	1.86215e-06	18	6.25746e-06	Yes	Yes
Adipose-Subcutaneous	563	ECM1	ENSG00000143369.14	1	4.34579e-09	7.82243e-08	18	3.13777e-07	Yes	Yes
Adipose-Subcutaneous	563	FALEC	ENSG00000228126.1	1	1.1393e-07	2.05075e-06	18	6.83838e-06	Yes	Yes
Adipose-Subcutaneous	563	ADAMTSL4	ENSG00000143382.14	1	0.000341695	0.00615051	18	0.00852418	Yes	Yes
Adipose-Subcutaneous	563	MCL1	ENSG00000143384.12	1	0.00342925	0.0617265	18	0.06293	No	No
Adipose-Subcutaneous	563	ENSA	ENSG00000143420.18	1	6.33239e-05	0.00113983	18	0.00213524	Yes	Yes
Adipose-Subcutaneous	563	GOLPH3L	ENSG00000143457.10	1	0.0087725	0.166678	19	0.166846	No	No
Adipose-Subcutaneous	563	HORMAD1	ENSG00000143452.15	1	6.1318e-77	1.16504e-75	19	1.20073e-73	Yes	Yes
Adipose-Subcutaneous	563	CTSS	ENSG00000163131.10	1	7.32364e-17	1.39149e-15	19	1.136e-14	Yes	Yes
Adipose-Subcutaneous	563	CTSK	ENSG00000143387.12	1	0.00285695	0.054282	19	0.0556939	No	No
Adipose-Subcutaneous	563	ARNT	ENSG00000143437.20	1	2.02187e-10	4.04374e-09	20	1.87127e-08	Yes	Yes
Adipose-Subcutaneous	563	SETDB1	ENSG00000143379.12	1	6.93503e-07	1.38701e-05	20	4.07755e-05	Yes	Yes
Adipose-Subcutaneous	563	CERS2	ENSG00000143418.19	1	0.000158684	0.00317369	20	0.00500068	Yes	Yes
Adipose-Subcutaneous	563	ANXA9	ENSG00000143412.9	1	0.000114825	0.0022965	20	0.00382853	Yes	Yes
Adipose-Subcutaneous	563	MINDY1	ENSG00000143409.15	1	9.70669e-05	0.00194134	20	0.00332795	Yes	Yes
Adipose-Subcutaneous	563	PRUNE1	ENSG00000143363.15	1	6.18906e-05	0.00123781	20	0.00229162	Yes	Yes
Adipose-Subcutaneous	563	BNIPL	ENSG00000163141.18	1	0.000137443	0.00274885	20	0.00444225	Yes	Yes
Adipose-Subcutaneous	563	C1orf56	ENSG00000143443.9	1	0.000239956	0.00479912	20	0.0069698	Yes	Yes
Adipose-Subcutaneous	563	CDC42SE1	ENSG00000197622.12	1	0.000215817	0.00431634	20	0.00639736	Yes	Yes
Adipose-Subcutaneous	563	MLLT11	ENSG00000213190.3	1	3.83661e-06	7.67322e-05	20	0.000197669	Yes	Yes
Adipose-Subcutaneous	563	GABPB2	ENSG00000143458.11	1	1.60659e-08	3.21317e-07	20	1.19058e-06	Yes	Yes
Adipose-Subcutaneous	563	SEMA6C	ENSG00000143434.15	1	4.76366e-16	9.05095e-15	19	6.91721e-14	Yes	Yes
Adipose-Subcutaneous	563	TNFAIP8L2	ENSG00000163154.5	1	0.000511035	0.00970966	19	0.0123589	Yes	No
Adipose-Subcutaneous	563	LYSMD1	ENSG00000163155.11	1	3.6318e-08	6.90042e-07	19	2.45515e-06	Yes	Yes
Adipose-Subcutaneous	563	SCNM1	ENSG00000163156.11	1	0.000531991	0.0101078	19	0.0127745	Yes	No
Adipose-Subcutaneous	563	TMOD4	ENSG00000163157.14	1	0.00388071	0.0737334	19	0.0746207	No	No
Adipose-Subcutaneous	563	VPS72	ENSG00000163159.12	1	3.67007e-05	0.000697314	19	0.0014036	Yes	Yes
Adipose-Subcutaneous	563	PIP5K1A	ENSG00000143398.19	1	0.000207781	0.00415561	20	0.0061952	Yes	Yes
Adipose-Subcutaneous	563	PSMD4	ENSG00000159352.15	1	0.000189524	0.00379048	20	0.00575969	Yes	Yes
Adipose-Subcutaneous	563	ZNF687	ENSG00000143373.17	1	0.000130387	0.00260775	20	0.00425011	Yes	Yes
Adipose-Subcutaneous	563	PI4KB	ENSG00000143393.16	1	0.000137763	0.00289302	21	0.00463122	Yes	Yes
Adipose-Subcutaneous	563	RFX5	ENSG00000143390.17	1	0.00326904	0.0653809	20	0.0665074	No	No
Adipose-Subcutaneous	563	SELENBP1	ENSG00000143416.20	1	0.000337175	0.0067435	20	0.00919165	Yes	Yes
Adipose-Subcutaneous	563	PSMB4	ENSG00000159377.10	1	0.00012743	0.00254859	20	0.00417046	Yes	Yes
Adipose-Subcutaneous	563	POGZ	ENSG00000143442.21	1	3.09848e-17	6.5068e-16	21	5.43402e-15	Yes	Yes
Adipose-Subcutaneous	563	CGN	ENSG00000143375.14	1	0.00150057	0.0300115	20	0.0322877	Yes	No
Adipose-Subcutaneous	563	TUFT1	ENSG00000143367.15	1	0.00249874	0.0524735	21	0.0539346	No	No
Adipose-Subcutaneous	563	SNX27	ENSG00000143376.12	1	2.25849e-22	4.74283e-21	21	5.45227e-20	Yes	Yes
Adipose-Subcutaneous	563	MRPL9	ENSG00000143436.10	1	3.38413e-05	0.000710667	21	0.00142661	Yes	Yes
Adipose-Subcutaneous	563	OAZ3	ENSG00000143450.16	1	7.55045e-05	0.00158559	21	0.00282542	Yes	Yes
Adipose-Subcutaneous	563	TDRKH	ENSG00000182134.15	1	3.0743e-26	6.45604e-25	21	9.17952e-24	Yes	Yes
Adipose-Subcutaneous	563	RORC	ENSG00000143365.17	1	0.00109923	0.0241832	22	0.0266427	Yes	No
Adipose-Subcutaneous	563	C2CD4D	ENSG00000225556.1	1	0.00102828	0.0226221	22	0.025146	Yes	No
Adipose-Subcutaneous	563	THEM5	ENSG00000196407.11	1	1.74358e-07	3.83587e-06	22	1.22922e-05	Yes	Yes
Adipose-Subcutaneous	563	THEM4	ENSG00000159445.12	1	9.86154e-24	2.26815e-22	23	2.80647e-21	Yes	Yes
Adipose-Subcutaneous	563	S100A10	ENSG00000197747.8	1	1.82185e-07	4.19027e-06	23	1.33487e-05	Yes	Yes
Adipose-Subcutaneous	563	S100A11	ENSG00000163191.5	1	0.00294556	0.0706934	24	0.071658	No	No
Adipose-Subcutaneous	563	TCHH	ENSG00000159450.12	1	6.10046e-06	0.000146411	24	0.000355946	Yes	Yes
Adipose-Subcutaneous	563	HRNR	ENSG00000197915.5	1	7.12081e-42	1.7802e-40	25	5.12779e-39	Yes	Yes
Adipose-Subcutaneous	563	FLG	ENSG00000143631.10	1	1.0368e-28	2.69568e-27	26	4.33009e-26	Yes	Yes
Adipose-Subcutaneous	563	FLG2	ENSG00000143520.6	1	8.8442e-05	0.00229949	26	0.00383177	Yes	Yes
Adipose-Subcutaneous	563	CRNN	ENSG00000143536.7	1	0.000137947	0.00358661	26	0.00551257	Yes	Yes
Adipose-Subcutaneous	563	CRCT1	ENSG00000169509.5	1	0.00703208	0.189866	27	0.189951	No	No
Adipose-Subcutaneous	563	C1orf68	ENSG00000198854.5	1	0.00183433	0.0495268	27	0.0510795	No	No
Adipose-Subcutaneous	563	KPRP	ENSG00000203786.6	1	0.00206732	0.0558177	27	0.0571774	No	No
Adipose-Subcutaneous	563	LCE1C	ENSG00000197084.5	1	0.000258677	0.00672561	26	0.00917015	Yes	Yes
Adipose-Subcutaneous	563	IVL	ENSG00000163207.6	1	0.000111068	0.00288778	26	0.00462429	Yes	Yes
Adipose-Subcutaneous	563	SPRR1A	ENSG00000169474.4	1	0.00339963	0.0883904	26	0.0890195	No	No
Adipose-Subcutaneous	563	SPRR3	ENSG00000163209.14	1	0.00115344	0.0288359	25	0.0311546	Yes	No
Adipose-Subcutaneous	563	SPRR1B	ENSG00000169469.8	1	0.000289258	0.00723146	25	0.00970253	Yes	Yes
Adipose-Subcutaneous	563	SPRR2D	ENSG00000163216.6	1	0.00269026	0.0672566	25	0.0683413	No	No
Adipose-Subcutaneous	563	SPRR2A	ENSG00000241794.1	1	0.00129356	0.0323389	25	0.0344631	Yes	No
Adipose-Subcutaneous	563	SPRR2E	ENSG00000203785.8	1	0.000869871	0.0217468	25	0.0243009	Yes	No
Adipose-Subcutaneous	563	SPRR2G	ENSG00000159516.8	1	0.00262393	0.0682223	26	0.0692831	No	No
Adipose-Subcutaneous	563	LOR	ENSG00000203782.5	1	0.000398054	0.00995136	25	0.0126146	Yes	No
Adipose-Subcutaneous	563	S100A9	ENSG00000163220.10	1	9.33479e-09	2.3337e-07	25	8.80445e-07	Yes	Yes
Adipose-Subcutaneous	563	S100A12	ENSG00000163221.8	1	0.000113686	0.00284216	25	0.00456702	Yes	Yes
Adipose-Subcutaneous	563	S100A8	ENSG00000143546.9	1	0.000942313	0.0235578	25	0.0260423	Yes	No
Adipose-Subcutaneous	563	S100A7	ENSG00000143556.8	1	0.000985869	0.0246467	25	0.0270881	Yes	No
Adipose-Subcutaneous	563	S100A6	ENSG00000197956.9	1	2.86207e-05	0.000715518	25	0.00143393	Yes	Yes
Adipose-Subcutaneous	563	S100A5	ENSG00000196420.7	1	0.00137112	0.0342781	25	0.0363537	Yes	No
Adipose-Subcutaneous	563	S100A4	ENSG00000196154.11	1	1.81658e-07	4.54145e-06	25	1.43826e-05	Yes	Yes
Adipose-Subcutaneous	563	S100A3	ENSG00000188015.9	1	8.25663e-09	1.98159e-07	24	7.54791e-07	Yes	Yes
Adipose-Subcutaneous	563	S100A2	ENSG00000196754.10	1	0.000572911	0.0137499	24	0.0164548	Yes	No
Adipose-Subcutaneous	563	S100A16	ENSG00000188643.10	1	0.000499451	0.0119868	24	0.014693	Yes	No
Adipose-Subcutaneous	563	S100A14	ENSG00000189334.8	1	0.000188345	0.00452028	24	0.0066373	Yes	Yes
Adipose-Subcutaneous	563	S100A13	ENSG00000189171.14	1	9.84552e-27	2.36292e-25	24	3.43926e-24	Yes	Yes
Adipose-Subcutaneous	563	S100A1	ENSG00000160678.11	1	1.35072e-96	3.24174e-95	24	6.42224e-93	Yes	Yes
Adipose-Subcutaneous	563	CHTOP	ENSG00000160679.12	1	3.25351e-06	7.80842e-05	24	0.000200756	Yes	Yes
Adipose-Subcutaneous	563	SNAPIN	ENSG00000143553.10	1	3.81897e-05	0.000916553	24	0.00177574	Yes	Yes
Adipose-Subcutaneous	563	ILF2	ENSG00000143621.16	1	2.51781e-05	0.000604274	24	0.00123913	Yes	Yes
Adipose-Subcutaneous	563	NPR1	ENSG00000169418.9	1	0.000327407	0.00785778	24	0.0103815	Yes	No
Adipose-Subcutaneous	563	INTS3	ENSG00000143624.13	1	0.000231382	0.00555317	24	0.00785132	Yes	Yes
Adipose-Subcutaneous	563	SLC27A3	ENSG00000143554.13	1	0.000147807	0.00354738	24	0.00546685	Yes	Yes
Adipose-Subcutaneous	563	GATAD2B	ENSG00000143614.9	1	1.12926e-05	0.000293606	26	0.000660318	Yes	Yes
Adipose-Subcutaneous	563	DENND4B	ENSG00000198837.9	1	2.16254e-16	4.97383e-15	23	3.90504e-14	Yes	Yes
Adipose-Subcutaneous	563	CRTC2	ENSG00000160741.16	1	0.000723126	0.0166319	23	0.0193152	Yes	No
Adipose-Subcutaneous	563	SLC39A1	ENSG00000143570.17	1	0.000225678	0.00519059	23	0.00742048	Yes	Yes
Adipose-Subcutaneous	563	CREB3L4	ENSG00000143578.15	1	4.80725e-21	1.10567e-19	23	1.18617e-18	Yes	Yes
Adipose-Subcutaneous	563	JTB	ENSG00000143543.14	1	1.81496e-09	4.17441e-08	23	1.72372e-07	Yes	Yes
Adipose-Subcutaneous	563	RP11-422P24.11	ENSG00000272654.1	1	0.00342515	0.0787785	23	0.0795639	No	No
Adipose-Subcutaneous	563	RAB13	ENSG00000143545.8	1	0.000582843	0.0134054	23	0.0161096	Yes	No
Adipose-Subcutaneous	563	RPS27	ENSG00000177954.11	1	6.36397e-05	0.00146371	23	0.00264092	Yes	Yes
Adipose-Subcutaneous	563	NUP210L	ENSG00000143552.9	1	3.66631e-78	8.79913e-77	24	9.62506e-75	Yes	Yes
Adipose-Subcutaneous	563	TPM3	ENSG00000143549.19	1	0.000848064	0.0178093	21	0.0204693	Yes	No
Adipose-Subcutaneous	563	C1orf189	ENSG00000163263.6	1	0.00146116	0.0306843	21	0.0329208	Yes	No
Adipose-Subcutaneous	563	C1orf43	ENSG00000143612.19	1	1.18472e-05	0.00024879	21	0.000570171	Yes	Yes
Adipose-Subcutaneous	563	UBAP2L	ENSG00000143569.18	1	4.00037e-06	8.40078e-05	21	0.000214624	Yes	Yes
Adipose-Subcutaneous	563	HAX1	ENSG00000143575.14	1	9.27697e-07	1.85539e-05	20	5.34956e-05	Yes	Yes
Adipose-Subcutaneous	563	AQP10	ENSG00000143595.12	1	1.03523e-08	2.07046e-07	20	7.87126e-07	Yes	Yes
Adipose-Subcutaneous	563	ATP8B2	ENSG00000143515.16	1	6.08825e-05	0.00121765	20	0.00225894	Yes	Yes
Adipose-Subcutaneous	563	IL6R	ENSG00000160712.12	1	0.000243958	0.00463521	19	0.00677869	Yes	Yes
Adipose-Subcutaneous	563	SHE	ENSG00000169291.9	1	0.000546965	0.0103923	19	0.0130637	Yes	No
Adipose-Subcutaneous	563	TDRD10	ENSG00000163239.12	1	2.91479e-07	5.53809e-06	19	1.73175e-05	Yes	Yes
Adipose-Subcutaneous	563	UBE2Q1	ENSG00000160714.9	1	5.18141e-07	9.32655e-06	18	2.81374e-05	Yes	Yes
Adipose-Subcutaneous	563	ADAR	ENSG00000160710.15	1	0.000337212	0.00606981	18	0.00842806	Yes	Yes
Adipose-Subcutaneous	563	KCNN3	ENSG00000143603.18	1	3.39505e-10	6.45059e-09	19	2.91618e-08	Yes	Yes
Adipose-Subcutaneous	563	PMVK	ENSG00000163344.5	1	0.000159341	0.00286813	18	0.00460005	Yes	Yes
Adipose-Subcutaneous	563	PBXIP1	ENSG00000163346.16	1	3.19843e-11	5.75718e-10	18	2.91751e-09	Yes	Yes
Adipose-Subcutaneous	563	PYGO2	ENSG00000163348.3	1	0.00155636	0.0280145	18	0.0303462	Yes	No
Adipose-Subcutaneous	563	SHC1	ENSG00000160691.18	1	0.000623354	0.0112204	18	0.0139288	Yes	No
Adipose-Subcutaneous	563	CKS1B	ENSG00000173207.12	1	2.17254e-05	0.000391057	18	0.000850414	Yes	Yes
Adipose-Subcutaneous	563	FLAD1	ENSG00000160688.18	1	0.000101289	0.0018232	18	0.00316224	Yes	Yes
Adipose-Subcutaneous	563	ZBTB7B	ENSG00000160685.13	1	2.76755e-05	0.000498158	18	0.00105135	Yes	Yes
Adipose-Subcutaneous	563	DCST2	ENSG00000163354.14	1	7.67845e-09	1.38212e-07	18	5.3771e-07	Yes	Yes
Adipose-Subcutaneous	563	DCST1	ENSG00000163357.10	1	0.00066718	0.0120092	18	0.0147155	Yes	No
Adipose-Subcutaneous	563	ADAM15	ENSG00000143537.13	1	1.95648e-07	3.52166e-06	18	1.13547e-05	Yes	Yes
Adipose-Subcutaneous	563	EFNA4	ENSG00000243364.7	1	0.000196674	0.00354014	18	0.00545932	Yes	Yes
Adipose-Subcutaneous	563	EFNA3	ENSG00000143590.13	1	1.80573e-05	0.000325032	18	0.000722248	Yes	Yes
Adipose-Subcutaneous	563	EFNA1	ENSG00000169242.11	1	0.000635919	0.0114465	18	0.0141504	Yes	No
Adipose-Subcutaneous	563	SLC50A1	ENSG00000169241.17	1	0.00179889	0.0323801	18	0.0345029	Yes	No
Adipose-Subcutaneous	563	DPM3	ENSG00000179085.7	1	0.00177119	0.0318815	18	0.0340469	Yes	No
Adipose-Subcutaneous	563	KRTCAP2	ENSG00000163463.11	1	0.000670367	0.0120666	18	0.0147736	Yes	No
Adipose-Subcutaneous	563	TRIM46	ENSG00000163462.17	1	0.000282195	0.00507952	18	0.00729386	Yes	Yes
Adipose-Subcutaneous	563	MUC1	ENSG00000185499.16	1	4.93736e-11	8.88726e-10	18	4.41638e-09	Yes	Yes
Adipose-Subcutaneous	563	THBS3	ENSG00000169231.13	1	4.20789e-09	7.5742e-08	18	3.04437e-07	Yes	Yes
Adipose-Subcutaneous	563	MTX1	ENSG00000173171.14	1	0.000694356	0.0124984	18	0.0151958	Yes	No
Adipose-Subcutaneous	563	GBA	ENSG00000177628.15	1	2.93131e-08	5.27636e-07	18	1.90132e-06	Yes	Yes
Adipose-Subcutaneous	563	FAM189B	ENSG00000160767.20	1	1.24358e-07	2.23844e-06	18	7.42196e-06	Yes	Yes
Adipose-Subcutaneous	563	SCAMP3	ENSG00000116521.10	1	0.000114735	0.00206522	18	0.00349895	Yes	Yes
Adipose-Subcutaneous	563	CLK2	ENSG00000176444.18	1	0.000100939	0.00181691	18	0.00315376	Yes	Yes
Adipose-Subcutaneous	563	HCN3	ENSG00000143630.9	1	0.000118679	0.00213622	18	0.00360212	Yes	Yes
Adipose-Subcutaneous	563	PKLR	ENSG00000143627.17	1	0.000699416	0.0125895	18	0.0152909	Yes	No
Adipose-Subcutaneous	563	FDPS	ENSG00000160752.14	1	7.11689e-05	0.00128104	18	0.00235984	Yes	Yes
Adipose-Subcutaneous	563	RUSC1	ENSG00000160753.15	1	8.59421e-05	0.00154696	18	0.00276847	Yes	Yes
Adipose-Subcutaneous	563	ASH1L	ENSG00000116539.12	1	0.000123429	0.00246859	20	0.00406235	Yes	Yes
Adipose-Subcutaneous	563	MSTO1	ENSG00000125459.14	1	5.18601e-06	9.33481e-05	18	0.000236018	Yes	Yes
Adipose-Subcutaneous	563	YY1AP1	ENSG00000163374.19	1	4.10212e-07	7.38381e-06	18	2.26286e-05	Yes	Yes
Adipose-Subcutaneous	563	DAP3	ENSG00000132676.15	1	7.84394e-05	0.00141191	18	0.00255863	Yes	Yes
Adipose-Subcutaneous	563	GON4L	ENSG00000116580.18	1	0.000166529	0.00316404	19	0.0049907	Yes	Yes
Adipose-Subcutaneous	563	SYT11	ENSG00000132718.8	1	2.4014e-06	4.32252e-05	18	0.000116951	Yes	Yes
Adipose-Subcutaneous	563	RIT1	ENSG00000143622.10	1	4.52534e-21	8.14561e-20	18	8.80219e-19	Yes	Yes
Adipose-Subcutaneous	563	KIAA0907	ENSG00000132680.10	1	0.000346771	0.00624187	18	0.00862867	Yes	Yes
Adipose-Subcutaneous	563	RXFP4	ENSG00000173080.5	1	0.00308579	0.0555443	18	0.0569104	No	No
Adipose-Subcutaneous	563	ARHGEF2	ENSG00000116584.17	1	0.00071373	0.0128471	18	0.0155361	Yes	No
Adipose-Subcutaneous	563	SSR2	ENSG00000163479.13	1	9.32185e-05	0.00167793	18	0.00296008	Yes	Yes
Adipose-Subcutaneous	563	UBQLN4	ENSG00000160803.7	1	0.000265888	0.00478598	18	0.00695639	Yes	Yes
Adipose-Subcutaneous	563	LAMTOR2	ENSG00000116586.11	1	0.000409012	0.00736222	18	0.00984168	Yes	Yes
Adipose-Subcutaneous	563	RAB25	ENSG00000132698.14	1	0.000293048	0.00556792	19	0.00786406	Yes	Yes
Adipose-Subcutaneous	563	MEX3A	ENSG00000254726.2	1	4.9499e-06	9.40481e-05	19	0.000237585	Yes	Yes
Adipose-Subcutaneous	563	LMNA	ENSG00000160789.19	1	0.000219628	0.00439255	20	0.00648875	Yes	Yes
Adipose-Subcutaneous	563	SEMA4A	ENSG00000196189.12	1	7.10053e-22	1.3491e-20	19	1.52244e-19	Yes	Yes
Adipose-Subcutaneous	563	SLC25A44	ENSG00000160785.13	1	4.21523e-09	8.43045e-08	20	3.37029e-07	Yes	Yes
Adipose-Subcutaneous	563	PMF1	ENSG00000160783.19	1	0.000794387	0.0158877	20	0.0185683	Yes	No
Adipose-Subcutaneous	563	BGLAP	ENSG00000242252.1	1	0.000226766	0.00453532	20	0.00665499	Yes	Yes
Adipose-Subcutaneous	563	PAQR6	ENSG00000160781.15	1	3.31849e-11	6.63697e-10	20	3.34475e-09	Yes	Yes
Adipose-Subcutaneous	563	SMG5	ENSG00000198952.8	1	1.75871e-16	3.69328e-15	21	2.92672e-14	Yes	Yes
Adipose-Subcutaneous	563	TMEM79	ENSG00000163472.18	1	0.00113118	0.0237548	21	0.026234	Yes	No
Adipose-Subcutaneous	563	GLMP	ENSG00000198715.11	1	8.18853e-11	1.71959e-09	21	8.29106e-09	Yes	Yes
Adipose-Subcutaneous	563	CCT3	ENSG00000163468.14	1	5.20186e-09	1.19643e-07	23	4.68636e-07	Yes	Yes
Adipose-Subcutaneous	563	TSACC	ENSG00000163467.11	1	0.000812826	0.0178822	22	0.0205424	Yes	No
Adipose-Subcutaneous	563	MEF2D	ENSG00000116604.17	1	0.00015444	0.00370656	24	0.00565871	Yes	Yes
Adipose-Subcutaneous	563	IQGAP3	ENSG00000183856.10	1	0.000433667	0.0108417	25	0.0135277	Yes	No
Adipose-Subcutaneous	563	TTC24	ENSG00000187862.11	1	5.89763e-08	1.41543e-06	24	4.83285e-06	Yes	Yes
Adipose-Subcutaneous	563	NAXE	ENSG00000163382.11	1	5.18825e-07	1.24518e-05	24	3.69349e-05	Yes	Yes
Adipose-Subcutaneous	563	GPATCH4	ENSG00000160818.16	1	0.000226862	0.00567156	25	0.00797759	Yes	Yes
Adipose-Subcutaneous	563	RP11-284F21.11	ENSG00000272971.1	1	6.45943e-05	0.00161486	25	0.00286868	Yes	Yes
Adipose-Subcutaneous	563	HAPLN2	ENSG00000132702.12	1	0.000207376	0.0051844	25	0.00741544	Yes	Yes
Adipose-Subcutaneous	563	RP11-284F21.9	ENSG00000272068.1	1	0.00122273	0.0305683	25	0.0328135	Yes	No
Adipose-Subcutaneous	563	BCAN	ENSG00000132692.18	1	0.000937575	0.0243769	26	0.0268313	Yes	No
Adipose-Subcutaneous	563	NES	ENSG00000132688.10	1	0.00017891	0.00465167	26	0.00679663	Yes	Yes
Adipose-Subcutaneous	563	CRABP2	ENSG00000143320.8	1	9.67465e-07	2.51541e-05	26	7.06296e-05	Yes	Yes
Adipose-Subcutaneous	563	ISG20L2	ENSG00000143319.16	1	1.93797e-05	0.000503871	26	0.00106119	Yes	Yes
Adipose-Subcutaneous	563	RRNAD1	ENSG00000143303.11	1	1.13329e-10	2.94655e-09	26	1.3851e-08	Yes	Yes
Adipose-Subcutaneous	563	MRPL24	ENSG00000143314.12	1	1.79186e-05	0.000465883	26	0.000990661	Yes	Yes
Adipose-Subcutaneous	563	HDGF	ENSG00000143321.18	1	5.8664e-05	0.00152526	26	0.00273568	Yes	Yes
Adipose-Subcutaneous	563	PRCC	ENSG00000143294.14	1	7.7642e-06	0.000209633	27	0.000490327	Yes	Yes
Adipose-Subcutaneous	563	SH2D2A	ENSG00000027869.11	1	0.000189333	0.00492266	26	0.00710581	Yes	Yes
Adipose-Subcutaneous	563	NTRK1	ENSG00000198400.11	1	0.000232089	0.0062664	27	0.00865051	Yes	Yes
Adipose-Subcutaneous	563	INSRR	ENSG00000027644.4	1	0.000259221	0.00699897	27	0.00946108	Yes	Yes
Adipose-Subcutaneous	563	PEAR1	ENSG00000187800.13	1	0.000165697	0.00447383	27	0.00658535	Yes	Yes
Adipose-Subcutaneous	563	LRRC71	ENSG00000160838.13	1	3.77014e-06	0.000101794	27	0.000255564	Yes	Yes
Adipose-Subcutaneous	563	ARHGEF11	ENSG00000132694.18	1	7.77573e-05	0.00225496	29	0.00377096	Yes	Yes
Adipose-Subcutaneous	563	ETV3	ENSG00000117036.11	1	0.00247508	0.0717772	29	0.0727028	No	No
Adipose-Subcutaneous	563	FCRL5	ENSG00000143297.18	1	0.000175156	0.00578016	33	0.00810223	Yes	Yes
Adipose-Subcutaneous	563	FCRL3	ENSG00000160856.20	1	1.05824e-13	3.4922e-12	33	2.184e-11	Yes	Yes
Adipose-Subcutaneous	563	FCRL2	ENSG00000132704.15	1	0.00145962	0.0496272	34	0.0511712	No	No
Adipose-Subcutaneous	563	FCRL1	ENSG00000163534.14	1	0.000254709	0.0086601	34	0.011247	Yes	No
Adipose-Subcutaneous	563	KIRREL	ENSG00000183853.17	1	6.12668e-05	0.00226687	37	0.00378803	Yes	Yes
Adipose-Subcutaneous	563	LINC01704	ENSG00000231666.6	1	6.86073e-05	0.00240125	35	0.00396944	Yes	Yes
Adipose-Subcutaneous	563	CD1D	ENSG00000158473.6	1	1.09763e-05	0.000384172	35	0.000837689	Yes	Yes
Adipose-Subcutaneous	563	CD1A	ENSG00000158477.6	1	0.000321261	0.0109229	34	0.0136173	Yes	No
Adipose-Subcutaneous	563	CD1C	ENSG00000158481.12	1	0.000258503	0.00878911	34	0.0113805	Yes	No
Adipose-Subcutaneous	563	CD1B	ENSG00000158485.10	1	0.000190874	0.00629885	33	0.00868454	Yes	Yes
Adipose-Subcutaneous	563	CD1E	ENSG00000158488.15	1	0.000209234	0.00690472	33	0.00935439	Yes	Yes
Adipose-Subcutaneous	563	SPTA1	ENSG00000163554.12	1	4.63908e-90	1.57729e-88	34	2.4244e-86	Yes	Yes
Adipose-Subcutaneous	563	MNDA	ENSG00000163563.7	1	0.000164803	0.0054385	33	0.00771489	Yes	Yes
Adipose-Subcutaneous	563	PYHIN1	ENSG00000163564.14	1	7.03519e-07	2.32161e-05	33	6.55908e-05	Yes	Yes
Adipose-Subcutaneous	563	IFI16	ENSG00000163565.18	1	3.60189e-07	1.18862e-05	33	3.53691e-05	Yes	Yes
Adipose-Subcutaneous	563	AIM2	ENSG00000163568.14	1	7.00885e-16	2.38301e-14	34	1.7623e-13	Yes	Yes
Adipose-Subcutaneous	563	CADM3	ENSG00000162706.12	1	2.48015e-07	8.1845e-06	33	2.49197e-05	Yes	Yes
Adipose-Subcutaneous	563	ACKR1	ENSG00000213088.9	1	0.000134031	0.00442303	33	0.00652297	Yes	Yes
Adipose-Subcutaneous	563	FCER1A	ENSG00000179639.10	1	2.56528e-10	7.95237e-09	31	3.55722e-08	Yes	Yes
Adipose-Subcutaneous	563	CRP	ENSG00000132693.12	1	0.000228135	0.00684406	30	0.00929162	Yes	Yes
Adipose-Subcutaneous	563	DUSP23	ENSG00000158716.8	1	9.383e-05	0.00272107	29	0.0044042	Yes	Yes
Adipose-Subcutaneous	563	FCRL6	ENSG00000181036.13	1	2.50176e-07	7.25509e-06	29	2.22495e-05	Yes	Yes
Adipose-Subcutaneous	563	SLAMF8	ENSG00000158714.10	1	0.000427396	0.0123945	29	0.0150925	Yes	No
Adipose-Subcutaneous	563	C1orf204	ENSG00000188004.9	1	2.8917e-19	8.38592e-18	29	8.00434e-17	Yes	Yes
Adipose-Subcutaneous	563	VSIG8	ENSG00000243284.1	1	1.95725e-10	5.67603e-09	29	2.57844e-08	Yes	Yes
Adipose-Subcutaneous	563	CFAP45	ENSG00000213085.9	1	0.00121528	0.0364583	30	0.0384805	Yes	No
Adipose-Subcutaneous	563	TAGLN2	ENSG00000158710.14	1	0.000667415	0.019355	29	0.0219809	Yes	No
Adipose-Subcutaneous	563	IGSF9	ENSG00000085552.16	1	0.000640719	0.0185809	29	0.0212193	Yes	No
Adipose-Subcutaneous	563	SLAMF9	ENSG00000162723.9	1	1.80418e-06	5.23212e-05	29	0.000139299	Yes	Yes
Adipose-Subcutaneous	563	LINC01133	ENSG00000224259.6	1	8.10885e-13	2.35157e-11	29	1.37066e-10	Yes	Yes
Adipose-Subcutaneous	563	KCNJ10	ENSG00000177807.8	1	0.000247765	0.00718518	29	0.00965283	Yes	Yes
Adipose-Subcutaneous	563	PIGM	ENSG00000143315.6	1	4.03112e-06	0.000112871	28	0.000280526	Yes	Yes
Adipose-Subcutaneous	563	KCNJ9	ENSG00000162728.4	1	0.00185652	0.0519825	28	0.0534514	No	No
Adipose-Subcutaneous	563	IGSF8	ENSG00000162729.13	1	1.63006e-05	0.000456416	28	0.000973199	Yes	Yes
Adipose-Subcutaneous	563	ATP1A2	ENSG00000018625.14	1	8.14273e-05	0.00227997	28	0.00380528	Yes	Yes
Adipose-Subcutaneous	563	ATP1A4	ENSG00000132681.16	1	3.65413e-05	0.00102316	28	0.00194923	Yes	Yes
Adipose-Subcutaneous	563	CASQ1	ENSG00000143318.12	1	0.000159013	0.00445235	28	0.00655915	Yes	Yes
Adipose-Subcutaneous	563	PEA15	ENSG00000162734.12	1	5.96369e-05	0.00166983	28	0.00294955	Yes	Yes
Adipose-Subcutaneous	563	DCAF8	ENSG00000132716.18	1	0.000455556	0.0127556	28	0.0154453	Yes	No
Adipose-Subcutaneous	563	PEX19	ENSG00000162735.18	1	0.000102038	0.00285706	28	0.00458559	Yes	Yes
Adipose-Subcutaneous	563	COPA	ENSG00000122218.14	1	2.60208e-05	0.000754603	29	0.0015023	Yes	Yes
Adipose-Subcutaneous	563	NCSTN	ENSG00000162736.15	1	0.000100989	0.00292867	29	0.00467947	Yes	Yes
Adipose-Subcutaneous	563	NHLH1	ENSG00000171786.5	1	2.82065e-05	0.000817987	29	0.00161139	Yes	Yes
Adipose-Subcutaneous	563	VANGL2	ENSG00000162738.5	1	1.55956e-08	4.52273e-07	29	1.64505e-06	Yes	Yes
Adipose-Subcutaneous	563	SLAMF6	ENSG00000162739.13	1	6.22144e-05	0.001742	28	0.00305167	Yes	Yes
Adipose-Subcutaneous	563	CD84	ENSG00000066294.14	1	6.45375e-06	0.000180705	28	0.000429253	Yes	Yes
Adipose-Subcutaneous	563	SLAMF1	ENSG00000117090.14	1	0.000122322	0.00342502	28	0.00531674	Yes	Yes
Adipose-Subcutaneous	563	CD48	ENSG00000117091.9	1	0.000947034	0.026517	28	0.0289243	Yes	No
Adipose-Subcutaneous	563	SLAMF7	ENSG00000026751.16	1	0.000442556	0.0123916	28	0.0150916	Yes	No
Adipose-Subcutaneous	563	LY9	ENSG00000122224.17	1	0.000993699	0.0278236	28	0.0301661	Yes	No
Adipose-Subcutaneous	563	CD244	ENSG00000122223.12	1	0.000296716	0.00830805	28	0.0108681	Yes	No
Adipose-Subcutaneous	563	ITLN1	ENSG00000179914.4	1	0.000272614	0.00763319	28	0.0101378	Yes	No
Adipose-Subcutaneous	563	F11R	ENSG00000158769.17	1	5.39002e-08	1.5092e-06	28	5.1275e-06	Yes	Yes
Adipose-Subcutaneous	563	TSTD1	ENSG00000215845.10	1	3.64152e-66	1.01963e-64	28	7.243e-63	Yes	Yes
Adipose-Subcutaneous	563	USF1	ENSG00000158773.14	1	1.30737e-06	3.66064e-05	28	0.000100275	Yes	Yes
Adipose-Subcutaneous	563	ARHGAP30	ENSG00000186517.13	1	0.000823829	0.0230672	28	0.0255904	Yes	No
Adipose-Subcutaneous	563	NECTIN4	ENSG00000143217.8	1	6.87902e-05	0.00192612	28	0.00330607	Yes	Yes
Adipose-Subcutaneous	563	KLHDC9	ENSG00000162755.13	1	2.72582e-06	7.63229e-05	28	0.000196767	Yes	Yes
Adipose-Subcutaneous	563	PFDN2	ENSG00000143256.4	1	0.000111311	0.00322802	29	0.00506429	Yes	Yes
Adipose-Subcutaneous	563	NIT1	ENSG00000158793.13	1	4.59909e-11	1.33374e-09	29	6.51153e-09	Yes	Yes
Adipose-Subcutaneous	563	DEDD	ENSG00000158796.16	1	1.72041e-05	0.00049892	29	0.00105263	Yes	Yes
Adipose-Subcutaneous	563	UFC1	ENSG00000143222.11	1	0.00111466	0.0323253	29	0.0344527	Yes	No
Adipose-Subcutaneous	563	USP21	ENSG00000143258.15	1	3.40071e-05	0.000986207	29	0.00188913	Yes	Yes
Adipose-Subcutaneous	563	PPOX	ENSG00000143224.17	1	2.5073e-09	7.27117e-08	29	2.92851e-07	Yes	Yes
Adipose-Subcutaneous	563	B4GALT3	ENSG00000158850.14	1	3.59762e-09	1.00733e-07	28	3.98685e-07	Yes	Yes
Adipose-Subcutaneous	563	ADAMTS4	ENSG00000158859.9	1	0.00137523	0.0398817	29	0.0417601	Yes	No
Adipose-Subcutaneous	563	NDUFS2	ENSG00000158864.12	1	5.99341e-07	1.73809e-05	29	5.03086e-05	Yes	Yes
Adipose-Subcutaneous	563	FCER1G	ENSG00000158869.10	1	1.94283e-11	5.6342e-10	29	2.8596e-09	Yes	Yes
Adipose-Subcutaneous	563	APOA2	ENSG00000158874.11	1	0.000676381	0.019615	29	0.0222365	Yes	No
Adipose-Subcutaneous	563	TOMM40L	ENSG00000158882.14	1	7.70584e-05	0.00223469	29	0.00374431	Yes	Yes
Adipose-Subcutaneous	563	NR1I3	ENSG00000143257.11	1	0.000101395	0.00294045	29	0.00469571	Yes	Yes
Adipose-Subcutaneous	563	PCP4L1	ENSG00000248485.1	1	0.000534437	0.0154987	29	0.0181887	Yes	No
Adipose-Subcutaneous	563	MPZ	ENSG00000158887.15	1	0.00130279	0.0377808	29	0.0397423	Yes	No
Adipose-Subcutaneous	563	SDHC	ENSG00000143252.14	1	2.52176e-07	7.56527e-06	30	2.3141e-05	Yes	Yes
Adipose-Subcutaneous	563	RP11-122G18.12	ENSG00000283696.1	1	2.62755e-10	7.88265e-09	30	3.52692e-08	Yes	Yes
Adipose-Subcutaneous	563	RP11-122G18.11	ENSG00000283317.1	1	4.66124e-19	1.39837e-17	30	1.31226e-16	Yes	Yes
Adipose-Subcutaneous	563	FCGR2A	ENSG00000143226.13	1	0.000569333	0.01708	30	0.0197456	Yes	No
Adipose-Subcutaneous	563	HSPA6	ENSG00000173110.7	1	7.49637e-06	0.000224891	30	0.000521296	Yes	Yes
Adipose-Subcutaneous	563	FCGR3A	ENSG00000203747.10	1	3.76092e-06	0.000112827	30	0.000280496	Yes	Yes
Adipose-Subcutaneous	563	FCGR3B	ENSG00000162747.9	1	1.89575e-05	0.000549766	29	0.00114199	Yes	Yes
Adipose-Subcutaneous	563	FCGR2B	ENSG00000072694.20	1	0.000202544	0.00587379	29	0.00820765	Yes	Yes
Adipose-Subcutaneous	563	FCRLA	ENSG00000132185.16	1	0.000307972	0.00893119	29	0.0115277	Yes	No
Adipose-Subcutaneous	563	FCRLB	ENSG00000162746.14	1	5.58558e-12	1.61982e-10	29	8.72779e-10	Yes	Yes
Adipose-Subcutaneous	563	DUSP12	ENSG00000081721.11	1	0.00016563	0.00480327	29	0.00697493	Yes	Yes
Adipose-Subcutaneous	563	ATF6	ENSG00000118217.5	1	2.65621e-12	8.49987e-11	32	4.73011e-10	Yes	Yes
Adipose-Subcutaneous	563	OLFML2B	ENSG00000162745.10	1	2.10043e-06	6.09126e-05	29	0.000160282	Yes	Yes
Adipose-Subcutaneous	563	NOS1AP	ENSG00000198929.12	1	2.61358e-07	8.88616e-06	34	2.69136e-05	Yes	Yes
Adipose-Subcutaneous	563	SPATA46	ENSG00000171722.12	1	0.000994638	0.0308338	31	0.0330607	Yes	No
Adipose-Subcutaneous	563	C1orf226	ENSG00000239887.4	1	5.45765e-07	1.69187e-05	31	4.90905e-05	Yes	Yes
Adipose-Subcutaneous	563	SH2D1B	ENSG00000198574.5	1	9.87219e-06	0.000306038	31	0.000684724	Yes	Yes
Adipose-Subcutaneous	563	UHMK1	ENSG00000152332.15	1	0.000257542	0.00824133	32	0.0107935	Yes	No
Adipose-Subcutaneous	563	UAP1	ENSG00000117143.13	1	0.000617981	0.0197754	32	0.0223913	Yes	No
Adipose-Subcutaneous	563	DDR2	ENSG00000162733.16	1	0.000325837	0.0107526	33	0.0134379	Yes	No
Adipose-Subcutaneous	563	HSD17B7	ENSG00000132196.13	1	8.55894e-05	0.00265327	31	0.00431247	Yes	Yes
Adipose-Subcutaneous	563	CCDC190	ENSG00000185860.13	1	1.14495e-10	3.54936e-09	31	1.65235e-08	Yes	Yes
Adipose-Subcutaneous	563	RGS4	ENSG00000117152.13	1	1.68372e-05	0.000521953	31	0.00109269	Yes	Yes
Adipose-Subcutaneous	563	RGS5	ENSG00000143248.12	1	0.000485676	0.0160273	33	0.0187118	Yes	No
Adipose-Subcutaneous	563	RGS5	ENSG00000232995.7	1	2.12182e-24	6.78981e-23	32	8.62882e-22	Yes	Yes
Adipose-Subcutaneous	563	NUF2	ENSG00000143228.12	1	0.000247114	0.00790765	32	0.0104308	Yes	No
Adipose-Subcutaneous	563	PBX1	ENSG00000185630.18	1	5.71537e-19	1.94322e-17	34	1.79988e-16	Yes	Yes
Adipose-Subcutaneous	563	LMX1A	ENSG00000162761.14	1	5.18862e-09	1.66036e-07	32	6.4009e-07	Yes	Yes
Adipose-Subcutaneous	563	RXRG	ENSG00000143171.12	1	1.21475e-07	3.64426e-06	30	1.17287e-05	Yes	Yes
Adipose-Subcutaneous	563	MGST3	ENSG00000143198.12	1	1.15565e-07	3.58251e-06	31	1.15362e-05	Yes	Yes
Adipose-Subcutaneous	563	ALDH9A1	ENSG00000143149.12	1	3.08818e-07	9.88217e-06	32	2.96931e-05	Yes	Yes
Adipose-Subcutaneous	563	RP11-466F5.10	ENSG00000273365.1	1	0.000103714	0.00321513	31	0.00505073	Yes	Yes
Adipose-Subcutaneous	563	TMCO1	ENSG00000143183.16	1	2.1253e-05	0.000701349	33	0.00141045	Yes	Yes
Adipose-Subcutaneous	563	UCK2	ENSG00000143179.14	1	0.00106094	0.0350111	33	0.0370584	Yes	No
Adipose-Subcutaneous	563	FAM78B	ENSG00000188859.6	1	2.31665e-05	0.000764493	33	0.0015186	Yes	Yes
Adipose-Subcutaneous	563	POGK	ENSG00000143157.11	1	5.39587e-05	0.00167272	31	0.00295293	Yes	Yes
Adipose-Subcutaneous	563	TADA1	ENSG00000152382.5	1	5.32537e-06	0.000165087	31	0.000395911	Yes	Yes
Adipose-Subcutaneous	563	GPA33	ENSG00000143167.11	1	2.53599e-07	7.86156e-06	31	2.39774e-05	Yes	Yes
Adipose-Subcutaneous	563	DUSP27	ENSG00000198842.9	1	2.05124e-05	0.000615372	30	0.00125904	Yes	Yes
Adipose-Subcutaneous	563	RP11-277B15.3	ENSG00000272205.1	1	0.000429332	0.01288	30	0.0155667	Yes	No
Adipose-Subcutaneous	563	POU2F1	ENSG00000143190.21	1	0.000510219	0.016327	32	0.0190206	Yes	No
Adipose-Subcutaneous	563	CD247	ENSG00000198821.10	1	0.000708579	0.0212574	30	0.0238107	Yes	No
Adipose-Subcutaneous	563	RP11-104L21.3	ENSG00000273160.1	1	7.14625e-05	0.00207241	29	0.0035088	Yes	Yes
Adipose-Subcutaneous	563	CREG1	ENSG00000143162.7	1	4.13695e-10	1.19972e-08	29	5.2687e-08	Yes	Yes
Adipose-Subcutaneous	563	RCSD1	ENSG00000198771.10	1	2.05099e-16	6.15298e-15	30	4.78863e-14	Yes	Yes
Adipose-Subcutaneous	563	MPZL1	ENSG00000197965.11	1	6.65108e-07	1.92881e-05	29	5.54242e-05	Yes	Yes
Adipose-Subcutaneous	563	ADCY10	ENSG00000143199.17	1	7.3843e-06	0.000221529	30	0.000514841	Yes	Yes
Adipose-Subcutaneous	563	MPC2	ENSG00000143158.10	1	4.9425e-08	1.43333e-06	29	4.88646e-06	Yes	Yes
Adipose-Subcutaneous	563	DCAF6	ENSG00000143164.15	1	0.000423878	0.0131402	31	0.0158368	Yes	No
Adipose-Subcutaneous	563	GPR161	ENSG00000143147.14	1	0.000101153	0.00313575	31	0.00495353	Yes	Yes
Adipose-Subcutaneous	563	TIPRL	ENSG00000143155.12	1	9.23009e-05	0.00276903	30	0.00446803	Yes	Yes
Adipose-Subcutaneous	563	SFT2D2	ENSG00000213064.9	1	0.000222569	0.00667707	30	0.00911718	Yes	Yes
Adipose-Subcutaneous	563	TBX19	ENSG00000143178.12	1	5.15134e-06	0.000159692	31	0.000384355	Yes	Yes
Adipose-Subcutaneous	563	XCL2	ENSG00000143185.3	1	4.37071e-11	1.31121e-09	30	6.41222e-09	Yes	Yes
Adipose-Subcutaneous	563	XCL1	ENSG00000143184.4	1	0.000417694	0.0129485	31	0.0156349	Yes	No
Adipose-Subcutaneous	563	DPT	ENSG00000143196.4	1	1.52628e-06	4.73146e-05	31	0.000127098	Yes	Yes
Adipose-Subcutaneous	563	ATP1B1	ENSG00000143153.12	1	2.23042e-09	7.36037e-08	33	2.96176e-07	Yes	Yes
Adipose-Subcutaneous	563	NME7	ENSG00000143156.13	1	4.84594e-35	1.74454e-33	36	3.77489e-32	Yes	Yes
Adipose-Subcutaneous	563	BLZF1	ENSG00000117475.13	1	0.00026746	0.00909366	34	0.0117009	Yes	No
Adipose-Subcutaneous	563	CCDC181	ENSG00000117477.12	1	0.000542551	0.0189893	35	0.0216248	Yes	No
Adipose-Subcutaneous	563	SLC19A2	ENSG00000117479.12	1	0.000421069	0.0143164	34	0.0170174	Yes	No
Adipose-Subcutaneous	563	RP1-206D15.6	ENSG00000213062.4	1	0.000158336	0.00538344	34	0.00764834	Yes	Yes
Adipose-Subcutaneous	563	F5	ENSG00000198734.10	1	4.08935e-05	0.00139038	34	0.002525	Yes	Yes
Adipose-Subcutaneous	563	SELP	ENSG00000174175.16	1	0.000725652	0.0239465	33	0.026413	Yes	No
Adipose-Subcutaneous	563	C1orf112	ENSG00000000460.16	1	1.18223e-07	4.0196e-06	34	1.2844e-05	Yes	Yes
Adipose-Subcutaneous	563	SELL	ENSG00000188404.8	1	6.63045e-05	0.00212174	32	0.00358143	Yes	Yes
Adipose-Subcutaneous	563	SELE	ENSG00000007908.15	1	0.000679889	0.0217564	32	0.0243087	Yes	No
Adipose-Subcutaneous	563	METTL18	ENSG00000171806.11	1	2.71487e-63	8.41609e-62	31	5.21038e-60	Yes	Yes
Adipose-Subcutaneous	563	SCYL3	ENSG00000000457.13	1	1.27579e-11	4.08254e-10	32	2.10016e-09	Yes	Yes
Adipose-Subcutaneous	563	KIFAP3	ENSG00000075945.12	1	1.1562e-05	0.000393107	34	0.000854248	Yes	Yes
Adipose-Subcutaneous	563	LINC01142	ENSG00000224286.5	1	1.28401e-07	4.10882e-06	32	1.31079e-05	Yes	Yes
Adipose-Subcutaneous	563	GORAB	ENSG00000120370.12	1	1.88652e-08	6.03688e-07	32	2.16313e-06	Yes	Yes
Adipose-Subcutaneous	563	PRRX1	ENSG00000116132.11	1	0.000340105	0.0112235	33	0.0139307	Yes	No
Adipose-Subcutaneous	563	RP1-79C4.4	ENSG00000271811.1	1	5.9976e-33	1.85926e-31	31	3.6671e-30	Yes	Yes
Adipose-Subcutaneous	563	FMO3	ENSG00000007933.12	1	2.24427e-08	6.7328e-07	30	2.39996e-06	Yes	Yes
Adipose-Subcutaneous	563	FMO2	ENSG00000094963.13	1	2.04627e-16	6.13881e-15	30	4.77969e-14	Yes	Yes
Adipose-Subcutaneous	563	FMO1	ENSG00000010932.16	1	0.000265031	0.00795094	30	0.0104771	Yes	No
Adipose-Subcutaneous	563	FMO4	ENSG00000076258.9	1	1.93289e-07	5.60538e-06	29	1.75125e-05	Yes	Yes
Adipose-Subcutaneous	563	PRRC2C	ENSG00000117523.15	1	1.19386e-07	3.58158e-06	30	1.15353e-05	Yes	Yes
Adipose-Subcutaneous	563	MYOC	ENSG00000034971.16	1	2.33576e-13	6.77369e-12	29	4.15177e-11	Yes	Yes
Adipose-Subcutaneous	563	VAMP4	ENSG00000117533.14	1	3.12884e-06	9.07365e-05	29	0.000230251	Yes	Yes
Adipose-Subcutaneous	563	METTL13	ENSG00000010165.19	1	0.000638916	0.0185286	29	0.0211693	Yes	No
Adipose-Subcutaneous	563	DNM3	ENSG00000197959.13	1	1.10183e-06	3.8564e-05	35	0.000105169	Yes	Yes
Adipose-Subcutaneous	563	PIGC	ENSG00000135845.9	1	1.13065e-07	2.93969e-06	26	9.59799e-06	Yes	Yes
Adipose-Subcutaneous	563	SUCO	ENSG00000094975.13	1	2.75116e-12	6.8779e-11	25	3.86002e-10	Yes	Yes
Adipose-Subcutaneous	563	FASLG	ENSG00000117560.7	1	0.00101637	0.024393	24	0.0268473	Yes	No
Adipose-Subcutaneous	563	RP1-15D23.2	ENSG00000224228.2	1	1.69853e-25	4.24632e-24	25	5.75319e-23	Yes	Yes
Adipose-Subcutaneous	563	TNFSF18	ENSG00000120337.8	1	2.21959e-05	0.000466113	21	0.000990914	Yes	Yes
Adipose-Subcutaneous	563	TNFSF4	ENSG00000117586.10	1	0.000189346	0.00397626	21	0.00598033	Yes	Yes
Adipose-Subcutaneous	563	PRDX6	ENSG00000117592.8	1	0.00215151	0.0430302	20	0.044841	Yes	No
Adipose-Subcutaneous	563	ANKRD45	ENSG00000183831.6	1	1.87926e-11	3.94644e-10	21	2.03425e-09	Yes	Yes
Adipose-Subcutaneous	563	KLHL20	ENSG00000076321.10	1	3.0192e-06	6.34033e-05	21	0.000166174	Yes	Yes
Adipose-Subcutaneous	563	CENPL	ENSG00000120334.15	1	0.000179348	0.00358696	20	0.00551257	Yes	Yes
Adipose-Subcutaneous	563	DARS2	ENSG00000117593.9	1	1.64823e-05	0.000329645	20	0.000731216	Yes	Yes
Adipose-Subcutaneous	563	ZBTB37	ENSG00000185278.15	1	0.000258269	0.00516537	20	0.00739688	Yes	Yes
Adipose-Subcutaneous	563	SERPINC1	ENSG00000117601.13	1	1.93123e-15	3.86247e-14	20	2.80292e-13	Yes	Yes
Adipose-Subcutaneous	563	RC3H1	ENSG00000135870.11	1	1.45232e-05	0.000304988	21	0.000682901	Yes	Yes
Adipose-Subcutaneous	563	RABGAP1L	ENSG00000152061.23	1	8.78227e-14	2.81033e-12	32	1.775e-11	Yes	Yes
Adipose-Subcutaneous	563	CACYBP	ENSG00000116161.17	1	2.68094e-05	0.000643425	24	0.00130902	Yes	Yes
Adipose-Subcutaneous	563	MRPS14	ENSG00000120333.4	1	3.13953e-05	0.000753487	24	0.00150058	Yes	Yes
Adipose-Subcutaneous	563	TNN	ENSG00000120332.15	1	2.44681e-06	6.11702e-05	25	0.000160831	Yes	Yes
Adipose-Subcutaneous	563	KIAA0040	ENSG00000235750.9	1	2.15895e-07	5.18147e-06	24	1.62708e-05	Yes	Yes
Adipose-Subcutaneous	563	RP11-318C24.2	ENSG00000227740.1	1	1.81974e-05	0.000454935	25	0.000970623	Yes	Yes
Adipose-Subcutaneous	563	RFWD2	ENSG00000143207.19	1	0.000115422	0.00311638	27	0.00492905	Yes	Yes
Adipose-Subcutaneous	563	PAPPA2	ENSG00000116183.10	1	0.000624242	0.0168545	27	0.019526	Yes	No
Adipose-Subcutaneous	563	BRINP2	ENSG00000198797.6	1	1.89924e-05	0.000455818	24	0.000972157	Yes	Yes
Adipose-Subcutaneous	563	LINC01645	ENSG00000224968.1	1	0.00183268	0.0403191	22	0.042171	Yes	No
Adipose-Subcutaneous	563	SEC16B	ENSG00000120341.18	1	3.2327e-09	7.75849e-08	24	3.11352e-07	Yes	Yes
Adipose-Subcutaneous	563	RASAL2-AS1	ENSG00000224687.1	1	1.06653e-19	2.55967e-18	24	2.52567e-17	Yes	Yes
Adipose-Subcutaneous	563	RASAL2	ENSG00000075391.16	1	7.42936e-05	0.0023031	31	0.00383707	Yes	Yes
Adipose-Subcutaneous	563	C1orf220	ENSG00000213057.5	1	1.5414e-07	4.31593e-06	28	1.37245e-05	Yes	Yes
Adipose-Subcutaneous	563	RP5-1098D14.1	ENSG00000273384.1	1	0.000521567	0.0151254	29	0.0178093	Yes	No
Adipose-Subcutaneous	563	RALGPS2	ENSG00000116191.17	1	2.99984e-35	9.29951e-34	31	2.0295e-32	Yes	Yes
Adipose-Subcutaneous	563	ANGPTL1	ENSG00000116194.12	1	9.82367e-05	0.00284886	29	0.00457491	Yes	Yes
Adipose-Subcutaneous	563	FAM20B	ENSG00000116199.11	1	2.48685e-10	6.96317e-09	28	3.13835e-08	Yes	Yes
Adipose-Subcutaneous	563	TOR3A	ENSG00000186283.13	1	1.70959e-15	4.78685e-14	28	3.45265e-13	Yes	Yes
Adipose-Subcutaneous	563	ABL2	ENSG00000143322.19	1	0.000344313	0.0103294	30	0.0129972	Yes	No
Adipose-Subcutaneous	563	SOAT1	ENSG00000057252.12	1	0.00161341	0.0484023	30	0.049995	Yes	No
Adipose-Subcutaneous	563	TDRD5	ENSG00000162782.15	1	6.85075e-54	2.19224e-52	32	1.01526e-50	Yes	Yes
Adipose-Subcutaneous	563	TOR1AIP2	ENSG00000169905.12	1	7.27376e-06	0.000225487	31	0.000522372	Yes	Yes
Adipose-Subcutaneous	563	RP11-533E19.7	ENSG00000272906.1	1	0.000640506	0.0198557	31	0.0224708	Yes	No
Adipose-Subcutaneous	563	TOR1AIP1	ENSG00000143337.18	1	0.000229353	0.00710993	31	0.00957189	Yes	Yes
Adipose-Subcutaneous	563	RP11-533E19.5	ENSG00000260360.1	1	0.000569466	0.0176534	31	0.0203111	Yes	No
Adipose-Subcutaneous	563	CEP350	ENSG00000135837.15	1	0.000248614	0.00795566	32	0.0104825	Yes	No
Adipose-Subcutaneous	563	QSOX1	ENSG00000116260.16	1	1.0839e-05	0.000336009	31	0.000744228	Yes	Yes
Adipose-Subcutaneous	563	LHX4	ENSG00000121454.5	1	9.49519e-11	3.03846e-09	32	1.4253e-08	Yes	Yes
Adipose-Subcutaneous	563	ACBD6	ENSG00000230124.6	1	0.000874527	0.0306085	35	0.0328507	Yes	No
Adipose-Subcutaneous	563	XPR1	ENSG00000143324.13	1	0.00210912	0.0674919	32	0.0685765	No	No
Adipose-Subcutaneous	563	KIAA1614	ENSG00000135835.11	1	0.000140378	0.00393058	28	0.00592912	Yes	Yes
Adipose-Subcutaneous	563	STX6	ENSG00000135823.13	1	0.00337312	0.0944473	28	0.0949693	No	No
Adipose-Subcutaneous	563	MR1	ENSG00000153029.14	1	1.97107e-06	5.519e-05	28	0.000146347	Yes	Yes
Adipose-Subcutaneous	563	IER5	ENSG00000162783.10	1	0.0063653	0.178228	28	0.178349	No	No
Adipose-Subcutaneous	563	GLUL	ENSG00000135821.17	1	6.57293e-05	0.00177469	27	0.00309798	Yes	Yes
Adipose-Subcutaneous	563	TEDDM1	ENSG00000203730.2	1	0.000484697	0.0130868	27	0.015781	Yes	No
Adipose-Subcutaneous	563	RNASEL	ENSG00000135828.11	1	7.36973e-08	1.91613e-06	26	6.42191e-06	Yes	Yes
Adipose-Subcutaneous	563	RGS16	ENSG00000143333.6	1	0.00161426	0.0419708	26	0.0437856	Yes	No
Adipose-Subcutaneous	563	LINC01686	ENSG00000261504.1	1	0.000585262	0.0152168	26	0.0179051	Yes	No
Adipose-Subcutaneous	563	NPL	ENSG00000135838.13	1	8.00282e-05	0.00216076	27	0.00363868	Yes	Yes
Adipose-Subcutaneous	563	DHX9	ENSG00000135829.16	1	0.000259703	0.00701199	27	0.00947111	Yes	Yes
Adipose-Subcutaneous	563	SHCBP1L	ENSG00000157060.15	1	2.14947e-05	0.000580356	27	0.00119613	Yes	Yes
Adipose-Subcutaneous	563	LAMC1	ENSG00000135862.5	1	0.000126239	0.0035347	28	0.00545376	Yes	Yes
Adipose-Subcutaneous	563	LAMC2	ENSG00000058085.14	1	4.34733e-39	1.21725e-37	28	3.09609e-36	Yes	Yes
Adipose-Subcutaneous	563	NMNAT2	ENSG00000157064.10	1	1.52164e-08	4.41275e-07	29	1.60668e-06	Yes	Yes
Adipose-Subcutaneous	563	SMG7	ENSG00000116698.21	1	8.34144e-08	2.25219e-06	27	7.46543e-06	Yes	Yes
Adipose-Subcutaneous	563	NCF2	ENSG00000116701.14	1	9.59646e-11	2.49508e-09	26	1.18129e-08	Yes	Yes
Adipose-Subcutaneous	563	ARPC5	ENSG00000162704.15	1	1.9058e-21	4.95509e-20	26	5.40362e-19	Yes	Yes
Adipose-Subcutaneous	563	RGL1	ENSG00000143344.15	1	3.66719e-06	0.000106349	29	0.000265797	Yes	Yes
Adipose-Subcutaneous	563	COLGALT2	ENSG00000198756.10	1	7.32435e-05	0.00190433	26	0.00327554	Yes	Yes
Adipose-Subcutaneous	563	TSEN15	ENSG00000198860.11	1	2.83882e-05	0.000709705	25	0.00142533	Yes	Yes
Adipose-Subcutaneous	563	RP11-382D12.2	ENSG00000271387.1	1	0.000228023	0.00501651	22	0.00721617	Yes	Yes
Adipose-Subcutaneous	563	C1orf21	ENSG00000116667.12	1	2.31576e-16	5.7894e-15	25	4.51751e-14	Yes	Yes
Adipose-Subcutaneous	563	EDEM3	ENSG00000116406.18	1	2.07788e-19	4.77913e-18	23	4.61603e-17	Yes	Yes
Adipose-Subcutaneous	563	FAM129A	ENSG00000135842.16	1	1.75231e-06	4.20553e-05	24	0.000114062	Yes	Yes
Adipose-Subcutaneous	563	RNF2	ENSG00000121481.10	1	0.000100163	0.00220359	22	0.00370101	Yes	Yes
Adipose-Subcutaneous	563	TRMT1L	ENSG00000121486.11	1	0.000397432	0.0087435	22	0.0113345	Yes	No
Adipose-Subcutaneous	563	SWT1	ENSG00000116668.12	1	0.000763916	0.018334	24	0.0209844	Yes	No
Adipose-Subcutaneous	563	IVNS1ABP	ENSG00000116679.15	1	9.76831e-12	2.14903e-10	22	1.1387e-09	Yes	Yes
Adipose-Subcutaneous	563	GS1-279B7.2	ENSG00000273004.1	1	8.41318e-05	0.0018509	22	0.00319937	Yes	Yes
Adipose-Subcutaneous	563	HMCN1	ENSG00000143341.11	1	0.000696978	0.0195154	28	0.0221391	Yes	No
Adipose-Subcutaneous	563	PRG4	ENSG00000116690.12	1	0.000854587	0.0213647	25	0.0239174	Yes	No
Adipose-Subcutaneous	563	TPR	ENSG00000047410.13	1	0.000719618	0.0187101	26	0.0213491	Yes	No
Adipose-Subcutaneous	563	C1orf27	ENSG00000157181.15	1	1.67775e-09	4.36215e-08	26	1.79707e-07	Yes	Yes
Adipose-Subcutaneous	563	OCLM	ENSG00000262180.1	1	0.000750406	0.0195106	26	0.0221387	Yes	No
Adipose-Subcutaneous	563	PDC	ENSG00000116703.13	1	8.60072e-05	0.00223619	26	0.00374554	Yes	Yes
Adipose-Subcutaneous	563	GS1-304P7.3	ENSG00000273198.1	1	5.2989e-05	0.00137771	26	0.00250583	Yes	Yes
Adipose-Subcutaneous	563	PTGS2	ENSG00000073756.11	1	0.000797927	0.0207461	26	0.0233245	Yes	No
Adipose-Subcutaneous	563	PACERR	ENSG00000273129.1	1	0.000423749	0.0110175	26	0.0137151	Yes	No
Adipose-Subcutaneous	563	PLA2G4A	ENSG00000116711.9	1	0.000428965	0.012869	30	0.0155562	Yes	No
Adipose-Subcutaneous	563	BRINP3	ENSG00000162670.10	1	0.000234507	0.00773872	33	0.010255	Yes	No
Adipose-Subcutaneous	563	RGS18	ENSG00000150681.9	1	2.5905e-07	5.95815e-06	23	1.85076e-05	Yes	Yes
Adipose-Subcutaneous	563	RGS1	ENSG00000090104.11	1	8.59381e-07	1.97658e-05	23	5.67053e-05	Yes	Yes
Adipose-Subcutaneous	563	RGS13	ENSG00000127074.14	1	0.000234243	0.00562184	24	0.00792558	Yes	Yes
Adipose-Subcutaneous	563	RGS2	ENSG00000116741.7	1	1.33708e-08	3.3427e-07	25	1.23575e-06	Yes	Yes
Adipose-Subcutaneous	563	UCHL5	ENSG00000116750.13	1	0.00116836	0.0315458	27	0.0337328	Yes	No
Adipose-Subcutaneous	563	TROVE2	ENSG00000116747.12	1	0.000573765	0.0149179	26	0.0176045	Yes	No
Adipose-Subcutaneous	563	GLRX2	ENSG00000023572.8	1	1.56022e-06	4.05658e-05	26	0.000110207	Yes	Yes
Adipose-Subcutaneous	563	CDC73	ENSG00000134371.10	1	0.000607883	0.0170207	28	0.0196949	Yes	No
Adipose-Subcutaneous	563	B3GALT2	ENSG00000162630.5	1	2.40697e-05	0.000649881	27	0.00132095	Yes	Yes
Adipose-Subcutaneous	563	KCNT2	ENSG00000162687.16	1	2.27193e-07	5.90703e-06	26	1.83712e-05	Yes	Yes
Adipose-Subcutaneous	563	CFH	ENSG00000000971.15	1	1.02321e-08	2.25105e-07	22	8.50909e-07	Yes	Yes
Adipose-Subcutaneous	563	CFHR3	ENSG00000116785.13	1	1.98648e-31	4.17161e-30	21	7.70775e-29	Yes	Yes
Adipose-Subcutaneous	563	CFHR1	ENSG00000244414.6	1	4.23953e-28	8.90302e-27	21	1.39246e-25	Yes	Yes
Adipose-Subcutaneous	563	ASPM	ENSG00000066279.17	1	0.000366631	0.00733262	20	0.00981241	Yes	Yes
Adipose-Subcutaneous	563	ZBTB41	ENSG00000177888.7	1	1.10723e-05	0.000221446	20	0.000514715	Yes	Yes
Adipose-Subcutaneous	563	CRB1	ENSG00000134376.15	1	0.00129548	0.0285006	22	0.0308297	Yes	No
Adipose-Subcutaneous	563	DENND1B	ENSG00000213047.12	1	2.33198e-06	5.59675e-05	24	0.000148276	Yes	Yes
Adipose-Subcutaneous	563	C1orf53	ENSG00000203724.10	1	0.00075808	0.0166778	22	0.0193596	Yes	No
Adipose-Subcutaneous	563	NEK7	ENSG00000151414.14	1	0.000412831	0.00990795	24	0.0125709	Yes	No
Adipose-Subcutaneous	563	PTPRC	ENSG00000081237.18	1	0.000132617	0.00371328	28	0.00566604	Yes	Yes
Adipose-Subcutaneous	563	MIR181A1HG	ENSG00000229989.3	1	0.00235045	0.0705135	30	0.0714878	No	No
Adipose-Subcutaneous	563	NR5A2	ENSG00000116833.13	1	1.79348e-05	0.000573914	32	0.00118532	Yes	Yes
Adipose-Subcutaneous	563	ZNF281	ENSG00000162702.7	1	0.000240283	0.00744877	31	0.00993429	Yes	Yes
Adipose-Subcutaneous	563	KIF14	ENSG00000118193.11	1	4.33239e-06	0.000138636	32	0.000338986	Yes	Yes
Adipose-Subcutaneous	563	DDX59	ENSG00000118197.13	1	5.38923e-32	1.72455e-30	32	3.23672e-29	Yes	Yes
Adipose-Subcutaneous	563	RP11-92G12.3	ENSG00000260088.1	1	4.9715e-50	1.54116e-48	31	6.12003e-47	Yes	Yes
Adipose-Subcutaneous	563	CAMSAP2	ENSG00000118200.14	1	1.19653e-08	3.70923e-07	31	1.36278e-06	Yes	Yes
Adipose-Subcutaneous	563	KIF21B	ENSG00000116852.14	1	0.00225081	0.0675243	30	0.0686028	No	No
Adipose-Subcutaneous	563	TMEM9	ENSG00000116857.16	1	7.53343e-27	2.26003e-25	30	3.29487e-24	Yes	Yes
Adipose-Subcutaneous	563	IGFN1	ENSG00000163395.16	1	4.33498e-05	0.00130049	30	0.00238877	Yes	Yes
Adipose-Subcutaneous	563	PKP1	ENSG00000081277.12	1	6.62287e-10	1.98686e-08	30	8.52809e-08	Yes	Yes
Adipose-Subcutaneous	563	TNNT2	ENSG00000118194.18	1	0.00150454	0.0436317	29	0.0454114	Yes	No
Adipose-Subcutaneous	563	LAD1	ENSG00000159166.13	1	0.00064112	0.0185925	29	0.0212312	Yes	No
Adipose-Subcutaneous	563	TNNI1	ENSG00000159173.18	1	0.000106994	0.00310282	29	0.00491108	Yes	Yes
Adipose-Subcutaneous	563	PHLDA3	ENSG00000174307.6	1	1.63499e-05	0.000457799	28	0.000975914	Yes	Yes
Adipose-Subcutaneous	563	CSRP1	ENSG00000159176.13	1	0.000911128	0.0255116	28	0.027944	Yes	No
Adipose-Subcutaneous	563	RP11-134G8.5	ENSG00000223396.2	1	3.09519e-08	8.66654e-07	28	3.04361e-06	Yes	Yes
Adipose-Subcutaneous	563	NAV1	ENSG00000134369.15	1	0.000153919	0.00446366	29	0.00657201	Yes	Yes
Adipose-Subcutaneous	563	IPO9	ENSG00000198700.9	1	0.000276591	0.00746797	27	0.00995543	Yes	Yes
Adipose-Subcutaneous	563	SHISA4	ENSG00000198892.6	1	1.25942e-07	3.40043e-06	27	1.09896e-05	Yes	Yes
Adipose-Subcutaneous	563	LMOD1	ENSG00000163431.12	1	7.31156e-22	1.97412e-20	27	2.20819e-19	Yes	Yes
Adipose-Subcutaneous	563	TIMM17A	ENSG00000134375.10	1	1.46762e-11	3.96258e-10	27	2.0414e-09	Yes	Yes
Adipose-Subcutaneous	563	RNPEP	ENSG00000176393.10	1	3.68771e-09	9.95683e-08	27	3.94424e-07	Yes	Yes
Adipose-Subcutaneous	563	ELF3	ENSG00000163435.15	1	0.000396639	0.0107092	27	0.0133889	Yes	No
Adipose-Subcutaneous	563	GPR37L1	ENSG00000170075.8	1	0.000130068	0.00338177	26	0.00526106	Yes	Yes
Adipose-Subcutaneous	563	ARL8A	ENSG00000143862.7	1	1.31418e-05	0.000341686	26	0.000755489	Yes	Yes
Adipose-Subcutaneous	563	PTPN7	ENSG00000143851.15	1	0.000124912	0.00324771	26	0.00509025	Yes	Yes
Adipose-Subcutaneous	563	LGR6	ENSG00000133067.17	1	4.16116e-05	0.00112351	27	0.00210932	Yes	Yes
Adipose-Subcutaneous	563	UBE2T	ENSG00000077152.9	1	0.000877619	0.0219405	25	0.0244974	Yes	No
Adipose-Subcutaneous	563	PPP1R12B	ENSG00000077157.21	1	3.43191e-05	0.000960935	28	0.00184688	Yes	Yes
Adipose-Subcutaneous	563	SYT2	ENSG00000143858.11	1	8.77311e-06	0.000219328	25	0.000510457	Yes	Yes
Adipose-Subcutaneous	563	KDM5B	ENSG00000117139.16	1	4.04769e-05	0.00101192	25	0.00193196	Yes	Yes
Adipose-Subcutaneous	563	RABIF	ENSG00000183155.4	1	0.00012642	0.00303408	24	0.00481682	Yes	Yes
Adipose-Subcutaneous	563	KLHL12	ENSG00000117153.15	1	2.35484e-12	5.88709e-11	25	3.31576e-10	Yes	Yes
Adipose-Subcutaneous	563	ADIPOR1	ENSG00000159346.12	1	1.38894e-05	0.000347236	25	0.000766429	Yes	Yes
Adipose-Subcutaneous	563	CYB5R1	ENSG00000159348.12	1	6.61562e-05	0.00165391	25	0.00292783	Yes	Yes
Adipose-Subcutaneous	563	TMEM183A	ENSG00000163444.11	1	5.47545e-07	1.36886e-05	25	4.0282e-05	Yes	Yes
Adipose-Subcutaneous	563	PPFIA4	ENSG00000143847.15	1	0.00132153	0.0330382	25	0.0351433	Yes	No
Adipose-Subcutaneous	563	ADORA1	ENSG00000163485.16	1	0.000403399	0.0104884	26	0.0131612	Yes	No
Adipose-Subcutaneous	563	MYBPH	ENSG00000133055.8	1	0.000586659	0.0146665	25	0.0173595	Yes	No
Adipose-Subcutaneous	563	CHI3L1	ENSG00000133048.12	1	2.27053e-24	5.67631e-23	25	7.24472e-22	Yes	Yes
Adipose-Subcutaneous	563	CHIT1	ENSG00000133063.15	1	7.30749e-19	1.82687e-17	25	1.69829e-16	Yes	Yes
Adipose-Subcutaneous	563	LINC01353	ENSG00000231507.1	1	1.09566e-05	0.000273914	25	0.000621202	Yes	Yes
Adipose-Subcutaneous	563	BTG2	ENSG00000159388.5	1	0.000991437	0.0247859	25	0.0272277	Yes	No
Adipose-Subcutaneous	563	FMOD	ENSG00000122176.10	1	1.15679e-08	2.89199e-07	25	1.07897e-06	Yes	Yes
Adipose-Subcutaneous	563	PRELP	ENSG00000188783.5	1	0.00019334	0.00502684	26	0.00722753	Yes	Yes
Adipose-Subcutaneous	563	OPTC	ENSG00000188770.9	1	0.00329075	0.0855595	26	0.0862464	No	No
Adipose-Subcutaneous	563	ATP2B4	ENSG00000058668.14	1	0.000345655	0.00967834	28	0.0123243	Yes	No
Adipose-Subcutaneous	563	LAX1	ENSG00000122188.12	1	0.00051291	0.0138486	27	0.0165496	Yes	No
Adipose-Subcutaneous	563	ZC3H11A	ENSG00000058673.16	1	0.000454891	0.0122821	27	0.0149808	Yes	No
Adipose-Subcutaneous	563	ZBED6	ENSG00000257315.2	1	5.79173e-05	0.00156377	27	0.00279378	Yes	Yes
Adipose-Subcutaneous	563	SNRPE	ENSG00000182004.12	1	0.000179027	0.00483373	27	0.00700637	Yes	Yes
Adipose-Subcutaneous	563	SOX13	ENSG00000143842.14	1	0.000148391	0.00415496	28	0.00619475	Yes	Yes
Adipose-Subcutaneous	563	ETNK2	ENSG00000143845.14	1	0.00024625	0.00689499	28	0.0093437	Yes	Yes
Adipose-Subcutaneous	563	REN	ENSG00000143839.14	1	0.00176088	0.0493045	28	0.050865	No	No
Adipose-Subcutaneous	563	PLEKHA6	ENSG00000143850.13	1	7.29747e-10	2.11627e-08	29	9.0639e-08	Yes	Yes
Adipose-Subcutaneous	563	PPP1R15B	ENSG00000158615.8	1	0.000119176	0.00321774	27	0.00505394	Yes	Yes
Adipose-Subcutaneous	563	PIK3C2B	ENSG00000133056.13	1	0.00012375	0.00346501	28	0.00536667	Yes	Yes
Adipose-Subcutaneous	563	MDM4	ENSG00000198625.12	1	2.25063e-09	6.30176e-08	28	2.55597e-07	Yes	Yes
Adipose-Subcutaneous	563	LRRN2	ENSG00000170382.11	1	9.22768e-05	0.00267603	29	0.00434392	Yes	Yes
Adipose-Subcutaneous	563	RP11-430C7.5	ENSG00000240219.1	1	2.03665e-05	0.000570263	28	0.00117956	Yes	Yes
Adipose-Subcutaneous	563	NFASC	ENSG00000163531.15	1	4.24064e-05	0.00127219	30	0.00234597	Yes	Yes
Adipose-Subcutaneous	563	CNTN2	ENSG00000184144.11	1	3.27778e-05	0.000885001	27	0.0017221	Yes	Yes
Adipose-Subcutaneous	563	TMEM81	ENSG00000174529.7	1	2.56935e-16	6.93724e-15	27	5.36853e-14	Yes	Yes
Adipose-Subcutaneous	563	RBBP5	ENSG00000117222.13	1	7.58993e-08	2.04928e-06	27	6.83477e-06	Yes	Yes
Adipose-Subcutaneous	563	DSTYK	ENSG00000133059.16	1	1.59374e-16	4.30311e-15	27	3.39488e-14	Yes	Yes
Adipose-Subcutaneous	563	TMCC2	ENSG00000133069.15	1	4.06279e-15	1.05633e-13	26	7.44732e-13	Yes	Yes
Adipose-Subcutaneous	563	NUAK2	ENSG00000163545.8	1	1.20313e-12	3.12813e-11	26	1.80676e-10	Yes	Yes
Adipose-Subcutaneous	563	KLHDC8A	ENSG00000162873.14	1	6.38931e-06	0.000159733	25	0.000384381	Yes	Yes
Adipose-Subcutaneous	563	CDK18	ENSG00000117266.15	1	0.000359355	0.00898386	25	0.0115822	Yes	No
Adipose-Subcutaneous	563	MFSD4A	ENSG00000174514.12	1	1.73084e-20	4.32711e-19	25	4.46742e-18	Yes	Yes
Adipose-Subcutaneous	563	ELK4	ENSG00000158711.13	1	1.84966e-07	4.80912e-06	26	1.51576e-05	Yes	Yes
Adipose-Subcutaneous	563	SLC45A3	ENSG00000158715.5	1	4.1505e-05	0.00103763	25	0.00197216	Yes	Yes
Adipose-Subcutaneous	563	NUCKS1	ENSG00000069275.12	1	8.26322e-07	2.0658e-05	25	5.90277e-05	Yes	Yes
Adipose-Subcutaneous	563	RAB29	ENSG00000117280.12	1	2.19785e-34	5.49462e-33	25	1.16491e-31	Yes	Yes
Adipose-Subcutaneous	563	SLC41A1	ENSG00000133065.10	1	6.60827e-05	0.00165207	25	0.00292516	Yes	Yes
Adipose-Subcutaneous	563	PM20D1	ENSG00000162877.12	1	1.3993e-78	3.49824e-77	25	3.89835e-75	Yes	Yes
Adipose-Subcutaneous	563	SLC26A9	ENSG00000174502.18	1	4.41277e-05	0.00110319	25	0.00207598	Yes	Yes
Adipose-Subcutaneous	563	RAB7B	ENSG00000276600.4	1	0.000654824	0.0157158	24	0.0184023	Yes	No
Adipose-Subcutaneous	563	C1orf186	ENSG00000263961.6	1	0.000289982	0.00724954	25	0.0097218	Yes	Yes
Adipose-Subcutaneous	563	FAM72A	ENSG00000196550.10	1	0.000136575	0.00327781	24	0.00512795	Yes	Yes
Adipose-Subcutaneous	563	SRGAP2	ENSG00000266028.7	1	0.00100359	0.0260932	26	0.0285092	Yes	No
Adipose-Subcutaneous	563	IKBKE	ENSG00000263528.7	1	1.64362e-07	3.78032e-06	23	1.21253e-05	Yes	Yes
Adipose-Subcutaneous	563	RASSF5	ENSG00000266094.7	1	0.00349167	0.0803084	23	0.0810723	No	No
Adipose-Subcutaneous	563	EIF2D	ENSG00000143486.15	1	7.21803e-09	1.58797e-07	22	6.13243e-07	Yes	Yes
Adipose-Subcutaneous	563	DYRK3	ENSG00000143479.15	1	3.95218e-05	0.000869479	22	0.00169615	Yes	Yes
Adipose-Subcutaneous	563	MAPKAPK2	ENSG00000162889.10	1	0.000367975	0.00809544	22	0.0106345	Yes	No
Adipose-Subcutaneous	563	IL10	ENSG00000136634.5	1	8.40362e-05	0.0018488	22	0.00319667	Yes	Yes
Adipose-Subcutaneous	563	IL24	ENSG00000162892.15	1	0.000675073	0.0148516	22	0.0175402	Yes	No
Adipose-Subcutaneous	563	FCMR	ENSG00000162894.11	1	0.000172224	0.00378892	22	0.00575831	Yes	Yes
Adipose-Subcutaneous	563	PIGR	ENSG00000162896.5	1	0.000949661	0.0208925	22	0.023461	Yes	No
Adipose-Subcutaneous	563	C1orf116	ENSG00000182795.12	1	3.55386e-05	0.000781849	22	0.00154927	Yes	Yes
Adipose-Subcutaneous	563	PFKFB2	ENSG00000123836.14	1	7.11846e-05	0.00163725	23	0.00290295	Yes	Yes
Adipose-Subcutaneous	563	YOD1	ENSG00000180667.10	1	0.000838458	0.0184461	22	0.021091	Yes	No
Adipose-Subcutaneous	563	C4BPB	ENSG00000123843.12	1	5.4769e-13	1.25969e-11	23	7.52343e-11	Yes	Yes
Adipose-Subcutaneous	563	C4BPA	ENSG00000123838.10	1	1.38296e-07	3.18081e-06	23	1.03379e-05	Yes	Yes
Adipose-Subcutaneous	563	CD55	ENSG00000196352.14	1	5.14112e-07	1.28528e-05	25	3.79791e-05	Yes	Yes
Adipose-Subcutaneous	563	RP11-357P18.2	ENSG00000274245.1	1	8.02778e-20	1.92667e-18	24	1.92021e-17	Yes	Yes
Adipose-Subcutaneous	563	CR1	ENSG00000203710.10	1	2.86043e-05	0.000772316	27	0.00153226	Yes	Yes
Adipose-Subcutaneous	563	CR1L	ENSG00000197721.16	1	0.000362127	0.00941531	26	0.0120557	Yes	No
Adipose-Subcutaneous	563	CD46	ENSG00000117335.19	1	6.16983e-10	1.60416e-08	26	6.949e-08	Yes	Yes
Adipose-Subcutaneous	563	C1orf132	ENSG00000203709.11	1	7.10848e-06	0.000191929	27	0.000453017	Yes	Yes
Adipose-Subcutaneous	563	CD34	ENSG00000174059.16	1	0.00160139	0.0432375	27	0.0450386	Yes	No
Adipose-Subcutaneous	563	RP11-328D5.4	ENSG00000284237.1	1	1.2252e-49	3.30803e-48	27	1.29347e-46	Yes	Yes
Adipose-Subcutaneous	563	PLXNA2	ENSG00000076356.6	1	0.000238896	0.00692799	29	0.00937793	Yes	Yes
Adipose-Subcutaneous	563	CAMK1G	ENSG00000008118.9	1	0.00168258	0.0471123	28	0.0487642	Yes	No
Adipose-Subcutaneous	563	LAMB3	ENSG00000196878.14	1	0.000332263	0.00930336	28	0.0119346	Yes	No
Adipose-Subcutaneous	563	G0S2	ENSG00000123689.5	1	0.00120761	0.033813	28	0.0358903	Yes	No
Adipose-Subcutaneous	563	HSD11B1	ENSG00000117594.9	1	0.000637668	0.0184924	29	0.0211345	Yes	No
Adipose-Subcutaneous	563	TRAF3IP3	ENSG00000009790.14	1	8.07037e-05	0.00234041	29	0.00388796	Yes	Yes
Adipose-Subcutaneous	563	C1orf74	ENSG00000162757.4	1	5.79561e-06	0.000162277	28	0.000389736	Yes	Yes
Adipose-Subcutaneous	563	IRF6	ENSG00000117595.10	1	1.59097e-22	4.61382e-21	29	5.3108e-20	Yes	Yes
Adipose-Subcutaneous	563	DIEXF	ENSG00000117597.17	1	5.31674e-10	1.48869e-08	28	6.46766e-08	Yes	Yes
Adipose-Subcutaneous	563	SERTAD4	ENSG00000082497.11	1	3.66855e-08	1.06388e-06	29	3.69405e-06	Yes	Yes
Adipose-Subcutaneous	563	HHAT	ENSG00000054392.12	1	1.03004e-05	0.000360515	35	0.000792111	Yes	Yes
Adipose-Subcutaneous	563	KCNH1	ENSG00000143473.12	1	0.000292564	0.0108249	37	0.0135122	Yes	No
Adipose-Subcutaneous	563	RCOR3	ENSG00000117625.13	1	1.48845e-06	4.91188e-05	33	0.0001315	Yes	Yes
Adipose-Subcutaneous	563	TRAF5	ENSG00000082512.14	1	3.16627e-06	0.00010132	32	0.000254515	Yes	Yes
Adipose-Subcutaneous	563	LINC00467	ENSG00000153363.12	1	9.33665e-14	2.98773e-12	32	1.88304e-11	Yes	Yes
Adipose-Subcutaneous	563	RD3	ENSG00000198570.5	1	0.000680661	0.0211005	31	0.0236583	Yes	No
Adipose-Subcutaneous	563	SLC30A1	ENSG00000170385.9	1	0.00123864	0.038398	31	0.0403272	Yes	No
Adipose-Subcutaneous	563	NEK2	ENSG00000117650.12	1	5.90459e-05	0.00183042	31	0.00317198	Yes	Yes
Adipose-Subcutaneous	563	LPGAT1	ENSG00000123684.12	1	0.000371815	0.0118981	32	0.0146064	Yes	No
Adipose-Subcutaneous	563	INTS7	ENSG00000143493.12	1	0.000515697	0.017018	33	0.0196931	Yes	No
Adipose-Subcutaneous	563	DTL	ENSG00000143476.17	1	0.000615223	0.0196871	32	0.0223055	Yes	No
Adipose-Subcutaneous	563	RP11-15I11.3	ENSG00000226251.5	1	6.56881e-102	1.97064e-100	30	4.74818e-98	Yes	Yes
Adipose-Subcutaneous	563	PPP2R5A	ENSG00000066027.11	1	0.000392334	0.01177	30	0.0144746	Yes	No
Adipose-Subcutaneous	563	TMEM206	ENSG00000065600.12	1	1.27392e-06	3.82175e-05	30	0.000104256	Yes	Yes
Adipose-Subcutaneous	563	NENF	ENSG00000117691.9	1	0.000994331	0.0288356	29	0.0311546	Yes	No
Adipose-Subcutaneous	563	RP11-61J19.5	ENSG00000260805.2	1	8.41912e-12	2.44155e-10	29	1.28491e-09	Yes	Yes
Adipose-Subcutaneous	563	ATF3	ENSG00000162772.16	1	5.86235e-05	0.00170008	29	0.00299057	Yes	Yes
Adipose-Subcutaneous	563	RP11-338C15.3	ENSG00000237980.1	1	0.00220986	0.0640858	29	0.0652309	No	No
Adipose-Subcutaneous	563	BATF3	ENSG00000123685.8	1	0.000549518	0.015936	29	0.0186138	Yes	No
Adipose-Subcutaneous	563	NSL1	ENSG00000117697.14	1	0.000198825	0.00576593	29	0.00808609	Yes	Yes
Adipose-Subcutaneous	563	TATDN3	ENSG00000203705.10	1	3.50308e-26	1.01589e-24	29	1.42963e-23	Yes	Yes
Adipose-Subcutaneous	563	FLVCR1-AS1	ENSG00000198468.7	1	1.35858e-137	3.80402e-136	28	2.94894e-133	Yes	Yes
Adipose-Subcutaneous	563	FLVCR1	ENSG00000162769.12	1	2.57528e-16	7.21078e-15	28	5.57054e-14	Yes	Yes
Adipose-Subcutaneous	563	VASH2	ENSG00000143494.15	1	4.11195e-09	1.15135e-07	28	4.52568e-07	Yes	Yes
Adipose-Subcutaneous	563	ANGEL2	ENSG00000174606.13	1	1.25656e-29	3.51837e-28	28	5.87934e-27	Yes	Yes
Adipose-Subcutaneous	563	RPS6KC1	ENSG00000136643.11	1	4.96965e-18	1.4909e-16	30	1.29672e-15	Yes	Yes
Adipose-Subcutaneous	563	PROX1	ENSG00000117707.15	1	0.000426267	0.0115092	27	0.0142131	Yes	No
Adipose-Subcutaneous	563	SMYD2	ENSG00000143499.13	1	2.94251e-08	8.53327e-07	29	2.99947e-06	Yes	Yes
Adipose-Subcutaneous	563	PTPN14	ENSG00000152104.11	1	3.56039e-08	1.06812e-06	30	3.70588e-06	Yes	Yes
Adipose-Subcutaneous	563	CENPF	ENSG00000117724.12	1	2.93638e-05	0.000792823	27	0.00156867	Yes	Yes
Adipose-Subcutaneous	563	KCNK2	ENSG00000082482.13	1	0.000461925	0.0138578	30	0.0165575	Yes	No
Adipose-Subcutaneous	563	KCTD3	ENSG00000136636.12	1	0.00032203	0.00869482	27	0.0112838	Yes	No
Adipose-Subcutaneous	563	ESRRG	ENSG00000196482.16	1	3.11409e-06	0.000121449	39	0.000299882	Yes	Yes
Adipose-Subcutaneous	563	GPATCH2	ENSG00000092978.10	1	8.08457e-05	0.0028296	35	0.00454971	Yes	Yes
Adipose-Subcutaneous	563	SPATA17	ENSG00000162814.10	1	0.00302078	0.105727	35	0.106198	No	No
Adipose-Subcutaneous	563	RRP15	ENSG00000067533.5	1	5.71048e-25	1.77025e-23	31	2.32256e-22	Yes	Yes
Adipose-Subcutaneous	563	TGFB2	ENSG00000092969.11	1	1.08886e-05	0.000337547	31	0.000747356	Yes	Yes
Adipose-Subcutaneous	563	LYPLAL1	ENSG00000143353.11	1	1.41327e-05	0.000409849	29	0.0008862	Yes	Yes
Adipose-Subcutaneous	563	RP11-135J2.3	ENSG00000223842.1	1	8.27569e-05	0.00239995	29	0.00396802	Yes	Yes
Adipose-Subcutaneous	563	RP11-392O17.2	ENSG00000277007.1	1	0.000179011	0.00501231	28	0.00721288	Yes	Yes
Adipose-Subcutaneous	563	RP11-392O17.1	ENSG00000228536.2	1	4.52054e-05	0.00135616	30	0.00247445	Yes	Yes
Adipose-Subcutaneous	563	RP11-95P13.2	ENSG00000238232.1	1	7.27412e-05	0.00218224	30	0.00366999	Yes	Yes
Adipose-Subcutaneous	563	ZC3H11B	ENSG00000215817.5	1	0.000619861	0.017976	29	0.0206316	Yes	No
Adipose-Subcutaneous	563	EPRS	ENSG00000136628.17	1	0.000104046	0.00301734	29	0.0047958	Yes	Yes
Adipose-Subcutaneous	563	BPNT1	ENSG00000162813.17	1	0.00156589	0.0438448	28	0.0456098	Yes	No
Adipose-Subcutaneous	563	IARS2	ENSG00000067704.9	1	0.000723338	0.0202535	28	0.0228441	Yes	No
Adipose-Subcutaneous	563	RAB3GAP2	ENSG00000118873.15	1	4.08082e-06	0.000118344	29	0.000292862	Yes	Yes
Adipose-Subcutaneous	563	MARK1	ENSG00000116141.15	1	0.00125929	0.0377786	30	0.0397423	Yes	No
Adipose-Subcutaneous	563	C1orf115	ENSG00000162817.6	1	1.60074e-07	4.64216e-06	29	1.46781e-05	Yes	Yes
Adipose-Subcutaneous	563	MARC2	ENSG00000117791.15	1	1.6097e-06	4.66812e-05	29	0.000125558	Yes	Yes
Adipose-Subcutaneous	563	MARC1	ENSG00000186205.12	1	0.000190431	0.00552249	29	0.00781649	Yes	Yes
Adipose-Subcutaneous	563	RNU6ATAC35P	ENSG00000221571.3	1	1.69438e-08	4.74426e-07	28	1.72071e-06	Yes	Yes
Adipose-Subcutaneous	563	RP11-295M18.6	ENSG00000272823.1	1	2.46505e-62	6.90215e-61	28	4.17171e-59	Yes	Yes
Adipose-Subcutaneous	563	LINC01352	ENSG00000238078.1	1	2.49024e-61	6.97267e-60	28	4.06283e-58	Yes	Yes
Adipose-Subcutaneous	563	HLX	ENSG00000136630.12	1	3.0004e-05	0.000840113	28	0.00164821	Yes	Yes
Adipose-Subcutaneous	563	C1orf140	ENSG00000234754.1	1	3.49254e-07	9.42985e-06	27	2.84251e-05	Yes	Yes
Adipose-Subcutaneous	563	DUSP10	ENSG00000143507.17	1	3.97949e-06	0.000107446	27	0.000268465	Yes	Yes
Adipose-Subcutaneous	563	LINC01655	ENSG00000227925.1	1	4.12197e-05	0.00107171	26	0.00202595	Yes	Yes
Adipose-Subcutaneous	563	RP11-815M8.1	ENSG00000238042.5	1	0.000693202	0.0187165	27	0.0213523	Yes	No
Adipose-Subcutaneous	563	RP11-378J18.9	ENSG00000276997.4	1	1.22668e-06	3.55736e-05	29	9.76713e-05	Yes	Yes
Adipose-Subcutaneous	563	HHIPL2	ENSG00000143512.12	1	2.41719e-08	6.76814e-07	28	2.41063e-06	Yes	Yes
Adipose-Subcutaneous	563	TAF1A	ENSG00000143498.17	1	7.69314e-07	2.15408e-05	28	6.13164e-05	Yes	Yes
Adipose-Subcutaneous	563	MIA3	ENSG00000154305.16	1	3.3178e-06	9.28983e-05	28	0.000235114	Yes	Yes
Adipose-Subcutaneous	563	AIDA	ENSG00000186063.12	1	4.6162e-08	1.24637e-06	27	4.2893e-06	Yes	Yes
Adipose-Subcutaneous	563	BROX	ENSG00000162819.11	1	6.00821e-21	1.62222e-19	27	1.72475e-18	Yes	Yes
Adipose-Subcutaneous	563	FAM177B	ENSG00000197520.10	1	0.000117256	0.0031659	27	0.00499261	Yes	Yes
Adipose-Subcutaneous	563	RP11-452F19.3	ENSG00000228106.5	1	5.38002e-17	1.45261e-15	27	1.18481e-14	Yes	Yes
Adipose-Subcutaneous	563	DISP1	ENSG00000154309.8	1	6.63539e-13	1.85791e-11	28	1.09256e-10	Yes	Yes
Adipose-Subcutaneous	563	TLR5	ENSG00000187554.11	1	3.06903e-05	0.000859329	28	0.00167966	Yes	Yes
Adipose-Subcutaneous	563	SUSD4	ENSG00000143502.14	1	2.53866e-05	0.000736212	29	0.00147061	Yes	Yes
Adipose-Subcutaneous	563	CAPN8	ENSG00000203697.11	1	7.83908e-08	2.19494e-06	28	7.29194e-06	Yes	Yes
Adipose-Subcutaneous	563	CAPN2	ENSG00000162909.17	1	1.29008e-05	0.000361222	28	0.000793273	Yes	Yes
Adipose-Subcutaneous	563	TP53BP2	ENSG00000143514.16	1	1.31296e-08	3.67629e-07	28	1.35151e-06	Yes	Yes
Adipose-Subcutaneous	563	RP11-504P24.9	ENSG00000278467.1	1	6.29735e-07	1.70028e-05	27	4.92953e-05	Yes	Yes
Adipose-Subcutaneous	563	FBXO28	ENSG00000143756.11	1	1.16723e-05	0.000315152	27	0.000703097	Yes	Yes
Adipose-Subcutaneous	563	DEGS1	ENSG00000143753.12	1	3.14427e-05	0.000848953	27	0.00166229	Yes	Yes
Adipose-Subcutaneous	563	NVL	ENSG00000143748.17	1	2.9791e-07	8.34147e-06	28	2.53759e-05	Yes	Yes
Adipose-Subcutaneous	563	CNIH4	ENSG00000143771.11	1	6.51995e-39	1.82558e-37	28	4.591e-36	Yes	Yes
Adipose-Subcutaneous	563	WDR26	ENSG00000162923.14	1	0.000167602	0.00469286	28	0.00684503	Yes	Yes
Adipose-Subcutaneous	563	CNIH3	ENSG00000143786.7	1	1.05635e-08	3.27469e-07	31	1.21237e-06	Yes	Yes
Adipose-Subcutaneous	563	RP11-100E13.1	ENSG00000233384.2	1	0.000651078	0.0175791	27	0.0202387	Yes	No
Adipose-Subcutaneous	563	DNAH14	ENSG00000185842.15	1	0.000227975	0.00729521	32	0.00977065	Yes	Yes
Adipose-Subcutaneous	563	LBR	ENSG00000143815.14	1	0.00010066	0.00261717	26	0.00426157	Yes	Yes
Adipose-Subcutaneous	563	ENAH	ENSG00000154380.17	1	7.76766e-05	0.00217495	28	0.0036598	Yes	Yes
Adipose-Subcutaneous	563	SRP9	ENSG00000143742.12	1	0.000250882	0.00627205	25	0.00865496	Yes	Yes
Adipose-Subcutaneous	563	EPHX1	ENSG00000143819.12	1	2.719e-05	0.000706939	26	0.00142055	Yes	Yes
Adipose-Subcutaneous	563	TMEM63A	ENSG00000196187.11	1	4.6782e-05	0.00121633	26	0.00225697	Yes	Yes
Adipose-Subcutaneous	563	LEFTY1	ENSG00000243709.1	1	8.70548e-13	2.17637e-11	25	1.27228e-10	Yes	Yes
Adipose-Subcutaneous	563	PYCR2	ENSG00000143811.18	1	8.391e-10	2.09775e-08	25	8.98676e-08	Yes	Yes
Adipose-Subcutaneous	563	LEFTY2	ENSG00000143768.12	1	0.00111298	0.0278246	25	0.0301661	Yes	No
Adipose-Subcutaneous	563	SDE2	ENSG00000143751.9	1	0.000122485	0.00306212	25	0.00485485	Yes	Yes
Adipose-Subcutaneous	563	H3F3A	ENSG00000163041.9	1	2.12745e-55	5.31863e-54	25	2.56995e-52	Yes	Yes
Adipose-Subcutaneous	563	LINC01703	ENSG00000225518.2	1	4.50529e-08	1.17137e-06	26	4.04368e-06	Yes	Yes
Adipose-Subcutaneous	563	ACBD3	ENSG00000182827.8	1	9.85708e-11	2.66141e-09	27	1.25637e-08	Yes	Yes
Adipose-Subcutaneous	563	LIN9	ENSG00000183814.15	1	0.000127998	0.00358393	28	0.00550923	Yes	Yes
Adipose-Subcutaneous	563	PARP1	ENSG00000143799.12	1	2.58074e-06	7.22606e-05	28	0.000187214	Yes	Yes
Adipose-Subcutaneous	563	STUM	ENSG00000203685.9	1	7.41404e-07	2.15007e-05	29	6.12197e-05	Yes	Yes
Adipose-Subcutaneous	563	ITPKB	ENSG00000143772.9	1	0.0002673	0.0077517	29	0.0102661	Yes	No
Adipose-Subcutaneous	563	PSEN2	ENSG00000143801.16	1	6.46061e-07	1.80897e-05	28	5.22247e-05	Yes	Yes
Adipose-Subcutaneous	563	COQ8A	ENSG00000163050.16	1	7.32897e-07	2.1254e-05	29	6.05559e-05	Yes	Yes
Adipose-Subcutaneous	563	CDC42BPA	ENSG00000143776.18	1	5.20624e-06	0.000161393	31	0.00038777	Yes	Yes
Adipose-Subcutaneous	563	ZNF678	ENSG00000181450.17	1	8.8869e-06	0.000248833	28	0.000570196	Yes	Yes
Adipose-Subcutaneous	563	SNAP47	ENSG00000143740.14	1	3.88024e-10	1.04766e-08	27	4.62946e-08	Yes	Yes
Adipose-Subcutaneous	563	JMJD4	ENSG00000081692.12	1	1.81889e-05	0.000491101	27	0.00103846	Yes	Yes
Adipose-Subcutaneous	563	WNT9A	ENSG00000143816.7	1	1.27562e-06	3.57175e-05	28	9.8021e-05	Yes	Yes
Adipose-Subcutaneous	563	RP5-881P19.7	ENSG00000276255.2	1	0.00177454	0.0496871	28	0.05123	No	No
Adipose-Subcutaneous	563	ARF1	ENSG00000143761.15	1	3.31407e-06	9.27938e-05	28	0.000234883	Yes	Yes
Adipose-Subcutaneous	563	C1orf35	ENSG00000143793.12	1	0.00142193	0.0398141	28	0.0416942	Yes	No
Adipose-Subcutaneous	563	MRPL55	ENSG00000162910.18	1	6.0496e-07	1.69389e-05	28	4.9133e-05	Yes	Yes
Adipose-Subcutaneous	563	GUK1	ENSG00000143774.16	1	0.00117792	0.0318038	27	0.0339802	Yes	No
Adipose-Subcutaneous	563	GJC2	ENSG00000198835.3	1	6.63728e-05	0.00179206	27	0.00311945	Yes	Yes
Adipose-Subcutaneous	563	IBA57-AS1	ENSG00000203684.5	1	0.00167003	0.0450909	27	0.0468241	Yes	No
Adipose-Subcutaneous	563	IBA57	ENSG00000181873.12	1	0.00093078	0.0260619	28	0.0284802	Yes	No
Adipose-Subcutaneous	563	C1orf145	ENSG00000162913.9	1	1.74807e-08	4.7198e-07	27	1.71219e-06	Yes	Yes
Adipose-Subcutaneous	563	OBSCN	ENSG00000154358.20	1	0.000150563	0.00436632	29	0.00645803	Yes	Yes
Adipose-Subcutaneous	563	TRIM11	ENSG00000154370.15	1	0.000475139	0.0118785	25	0.0145863	Yes	No
Adipose-Subcutaneous	563	TRIM17	ENSG00000162931.11	1	0.000251039	0.00627599	25	0.00865972	Yes	Yes
Adipose-Subcutaneous	563	HIST3H2A	ENSG00000181218.5	1	1.85678e-09	4.64195e-08	25	1.90749e-07	Yes	Yes
Adipose-Subcutaneous	563	HIST3H2BB	ENSG00000196890.4	1	0.000553076	0.0138269	25	0.0165304	Yes	No
Adipose-Subcutaneous	563	RNF187	ENSG00000168159.11	1	7.44502e-07	1.86126e-05	25	5.36299e-05	Yes	Yes
Adipose-Subcutaneous	563	RHOU	ENSG00000116574.5	1	1.59446e-05	0.000398615	25	0.000865266	Yes	Yes
Adipose-Subcutaneous	563	RP5-1061H20.4	ENSG00000177788.5	1	0.000199703	0.00519229	26	0.00742148	Yes	Yes
Adipose-Subcutaneous	563	RAB4A	ENSG00000168118.11	1	0.00105206	0.0273536	26	0.0297116	Yes	No
Adipose-Subcutaneous	563	CCSAP	ENSG00000154429.10	1	5.46746e-09	1.42154e-07	26	5.52202e-07	Yes	Yes
Adipose-Subcutaneous	563	ACTA1	ENSG00000143632.14	1	1.09641e-05	0.000296031	27	0.000664848	Yes	Yes
Adipose-Subcutaneous	563	NUP133	ENSG00000069248.11	1	0.000406137	0.0113718	28	0.0140718	Yes	No
Adipose-Subcutaneous	563	ABCB10	ENSG00000135776.4	1	5.73723e-05	0.00160642	28	0.00285654	Yes	Yes
Adipose-Subcutaneous	563	TAF5L	ENSG00000135801.9	1	0.000329859	0.00956591	29	0.0122082	Yes	No
Adipose-Subcutaneous	563	URB2	ENSG00000135763.9	1	9.67979e-05	0.00280714	29	0.00451931	Yes	Yes
Adipose-Subcutaneous	563	LINC01736	ENSG00000228058.1	1	0.00015748	0.00472439	30	0.00688371	Yes	Yes
Adipose-Subcutaneous	563	GALNT2	ENSG00000143641.9	1	5.87188e-06	0.000193772	33	0.000456763	Yes	Yes
Adipose-Subcutaneous	563	PGBD5	ENSG00000177614.10	1	7.82195e-06	0.000250302	32	0.000573047	Yes	Yes
Adipose-Subcutaneous	563	COG2	ENSG00000135775.13	1	3.16525e-05	0.000981227	31	0.00188101	Yes	Yes
Adipose-Subcutaneous	563	AGT	ENSG00000135744.7	1	8.96298e-51	2.68889e-49	30	1.10468e-47	Yes	Yes
Adipose-Subcutaneous	563	CAPN9	ENSG00000135773.12	1	5.94158e-07	1.78247e-05	30	5.15264e-05	Yes	Yes
Adipose-Subcutaneous	563	C1orf198	ENSG00000119280.16	1	0.00050906	0.0157809	31	0.0184676	Yes	No
Adipose-Subcutaneous	563	TTC13	ENSG00000143643.12	1	3.16491e-05	0.00101277	32	0.00193338	Yes	Yes
Adipose-Subcutaneous	563	ARV1	ENSG00000173409.13	1	2.33248e-10	7.23067e-09	31	3.25317e-08	Yes	Yes
Adipose-Subcutaneous	563	FAM89A	ENSG00000182118.7	1	7.7288e-12	2.39593e-10	31	1.26127e-09	Yes	Yes
Adipose-Subcutaneous	563	TRIM67	ENSG00000119283.15	1	3.08058e-05	0.000985786	32	0.00188874	Yes	Yes
Adipose-Subcutaneous	563	C1orf131	ENSG00000143633.12	1	1.90633e-05	0.000610026	32	0.00124886	Yes	Yes
Adipose-Subcutaneous	563	GNPAT	ENSG00000116906.11	1	3.22325e-21	1.03144e-19	32	1.1092e-18	Yes	Yes
Adipose-Subcutaneous	563	EXOC8	ENSG00000116903.7	1	6.00661e-05	0.00186205	31	0.00321428	Yes	Yes
Adipose-Subcutaneous	563	SPRTN	ENSG00000010072.15	1	6.60863e-06	0.000204868	31	0.000480251	Yes	Yes
Adipose-Subcutaneous	563	EGLN1	ENSG00000135766.8	1	3.3244e-05	0.00106381	32	0.00201377	Yes	Yes
Adipose-Subcutaneous	563	TSNAX	ENSG00000116918.13	1	0.000168623	0.0052273	31	0.00746279	Yes	Yes
Adipose-Subcutaneous	563	DISC1	ENSG00000162946.21	1	1.73498e-09	6.41942e-08	37	2.60191e-07	Yes	Yes
Adipose-Subcutaneous	563	SIPA1L2	ENSG00000116991.10	1	1.87276e-05	0.00063674	34	0.0012968	Yes	Yes
Adipose-Subcutaneous	563	MAP10	ENSG00000212916.4	1	7.28455e-08	2.47675e-06	34	8.17029e-06	Yes	Yes
Adipose-Subcutaneous	563	NTPCR	ENSG00000135778.11	1	2.08953e-51	7.31335e-50	35	3.10469e-48	Yes	Yes
Adipose-Subcutaneous	563	PCNX2	ENSG00000135749.18	1	6.29489e-09	2.45501e-07	39	9.23671e-07	Yes	Yes
Adipose-Subcutaneous	563	MAP3K21	ENSG00000143674.10	1	6.61902e-05	0.00225047	34	0.00376478	Yes	Yes
Adipose-Subcutaneous	563	KCNK1	ENSG00000135750.14	1	3.74938e-46	1.31228e-44	35	4.49098e-43	Yes	Yes
Adipose-Subcutaneous	563	SLC35F3	ENSG00000183780.12	1	8.46407e-06	0.000321635	38	0.00071577	Yes	Yes
Adipose-Subcutaneous	563	COA6	ENSG00000168275.14	1	1.09686e-34	3.50995e-33	32	7.54005e-32	Yes	Yes
Adipose-Subcutaneous	563	TARBP1	ENSG00000059588.9	1	3.87447e-05	0.00127857	33	0.00235603	Yes	Yes
Adipose-Subcutaneous	563	LINC01354	ENSG00000231768.1	1	3.61989e-05	0.00112217	31	0.00210702	Yes	Yes
Adipose-Subcutaneous	563	IRF2BP2	ENSG00000168264.10	1	0.000127536	0.00395362	31	0.00595292	Yes	Yes
Adipose-Subcutaneous	563	LINC00184	ENSG00000224939.1	1	2.19933e-09	6.81792e-08	31	2.7528e-07	Yes	Yes
Adipose-Subcutaneous	563	LINC01132	ENSG00000227630.2	1	0.00146931	0.0455485	31	0.0472608	Yes	No
Adipose-Subcutaneous	563	RP11-443B7.1	ENSG00000238005.2	1	8.27794e-05	0.0024006	29	0.00396873	Yes	Yes
Adipose-Subcutaneous	563	RP11-443B7.3	ENSG00000258082.1	1	0.000679902	0.0197172	29	0.0223338	Yes	No
Adipose-Subcutaneous	563	LINC01348	ENSG00000280587.1	1	2.95318e-07	8.56423e-06	29	2.59952e-05	Yes	Yes
Adipose-Subcutaneous	563	RP4-597N16.4	ENSG00000273416.1	1	6.49281e-05	0.00188291	29	0.00324433	Yes	Yes
Adipose-Subcutaneous	563	TOMM20	ENSG00000173726.10	1	1.1675e-05	0.000338575	29	0.000749353	Yes	Yes
Adipose-Subcutaneous	563	RBM34	ENSG00000188739.14	1	0.000177245	0.00514011	29	0.00736781	Yes	Yes
Adipose-Subcutaneous	563	ARID4B	ENSG00000054267.21	1	4.38383e-05	0.00135899	31	0.00247834	Yes	Yes
Adipose-Subcutaneous	563	GGPS1	ENSG00000152904.11	1	3.12478e-05	0.000906187	29	0.00175757	Yes	Yes
Adipose-Subcutaneous	563	TBCE	ENSG00000116957.12	1	3.64074e-15	1.12863e-13	31	7.94451e-13	Yes	Yes
Adipose-Subcutaneous	563	B3GALNT2	ENSG00000162885.12	1	1.2988e-28	4.02628e-27	31	6.41543e-26	Yes	Yes
Adipose-Subcutaneous	563	GNG4	ENSG00000168243.10	1	1.73227e-06	5.71648e-05	33	0.000151201	Yes	Yes
Adipose-Subcutaneous	563	LYST	ENSG00000143669.13	1	1.63303e-05	0.000571562	35	0.00118156	Yes	Yes
Adipose-Subcutaneous	563	RP4-580N22.2	ENSG00000229291.1	1	3.84083e-10	1.26748e-08	33	5.55397e-08	Yes	Yes
Adipose-Subcutaneous	563	NID1	ENSG00000116962.14	1	4.38994e-05	0.00149258	34	0.00268517	Yes	Yes
Adipose-Subcutaneous	563	GPR137B	ENSG00000077585.13	1	7.43214e-14	2.52693e-12	34	1.60396e-11	Yes	Yes
Adipose-Subcutaneous	563	ERO1B	ENSG00000086619.13	1	8.80131e-14	2.99245e-12	34	1.88535e-11	Yes	Yes
Adipose-Subcutaneous	563	EDARADD	ENSG00000186197.13	1	0.00120051	0.0432184	36	0.0450213	Yes	No
Adipose-Subcutaneous	563	LGALS8	ENSG00000116977.18	1	2.07016e-14	7.24558e-13	35	4.81149e-12	Yes	Yes
Adipose-Subcutaneous	563	HEATR1	ENSG00000119285.10	1	0.000408646	0.0147113	36	0.017408	Yes	No
Adipose-Subcutaneous	563	ACTN2	ENSG00000077522.12	1	3.24847e-05	0.00116945	36	0.00218224	Yes	Yes
Adipose-Subcutaneous	563	MTR	ENSG00000116984.12	1	3.47827e-09	1.28696e-07	37	5.02002e-07	Yes	Yes
Adipose-Subcutaneous	563	RYR2	ENSG00000198626.15	1	4.32954e-07	2.20806e-05	51	6.26309e-05	Yes	Yes
Adipose-Subcutaneous	563	LINC01139	ENSG00000215808.2	1	5.18392e-26	1.86621e-24	36	2.58343e-23	Yes	Yes
Adipose-Subcutaneous	563	CHRM3	ENSG00000133019.11	1	1.4477e-05	0.000608034	42	0.00124522	Yes	Yes
Adipose-Subcutaneous	563	FMN2	ENSG00000155816.19	1	1.6378e-06	6.55119e-05	40	0.000171373	Yes	Yes
Adipose-Subcutaneous	563	GREM2	ENSG00000180875.4	1	2.23644e-05	0.000760388	34	0.00151162	Yes	Yes
Adipose-Subcutaneous	563	FH	ENSG00000091483.6	1	0.000464988	0.0162746	35	0.0189657	Yes	No
Adipose-Subcutaneous	563	KMO	ENSG00000117009.11	1	0.000166839	0.00600622	36	0.00835799	Yes	Yes
Adipose-Subcutaneous	563	OPN3	ENSG00000054277.13	1	1.04886e-17	3.77589e-16	36	3.20286e-15	Yes	Yes
Adipose-Subcutaneous	563	CHML	ENSG00000203668.2	1	1.19374e-17	4.17808e-16	35	3.5239e-15	Yes	Yes
Adipose-Subcutaneous	563	EXO1	ENSG00000174371.16	1	0.000159298	0.00589404	37	0.0082295	Yes	Yes
Adipose-Subcutaneous	563	MAP1LC3C	ENSG00000197769.5	1	0.000946794	0.0350314	37	0.0370776	Yes	No
Adipose-Subcutaneous	563	PLD5	ENSG00000180287.16	1	0.000104549	0.00418197	40	0.00623033	Yes	Yes
Adipose-Subcutaneous	563	LINC01347	ENSG00000214837.8	1	3.45063e-27	9.66178e-26	28	1.44038e-24	Yes	Yes
Adipose-Subcutaneous	563	CEP170	ENSG00000143702.15	1	1.60637e-07	4.8191e-06	30	1.51864e-05	Yes	Yes
Adipose-Subcutaneous	563	SDCCAG8	ENSG00000054282.15	1	1.1066e-20	3.43045e-19	31	3.57689e-18	Yes	Yes
Adipose-Subcutaneous	563	AKT3	ENSG00000117020.16	1	0.000222434	0.0071179	32	0.00957972	Yes	Yes
Adipose-Subcutaneous	563	ZBTB18	ENSG00000179456.10	1	0.00107477	0.0268692	25	0.0292531	Yes	No
Adipose-Subcutaneous	563	C1orf100	ENSG00000173728.10	1	0.00156531	0.0422633	27	0.0440804	Yes	No
Adipose-Subcutaneous	563	ADSS	ENSG00000035687.9	1	7.63418e-06	0.000213757	28	0.000499056	Yes	Yes
Adipose-Subcutaneous	563	C1orf101	ENSG00000179397.17	1	5.42373e-12	1.68136e-10	31	9.04605e-10	Yes	Yes
Adipose-Subcutaneous	563	DESI2	ENSG00000121644.18	1	1.66804e-05	0.000517093	31	0.00108412	Yes	Yes
Adipose-Subcutaneous	563	COX20	ENSG00000203667.9	1	3.09593e-05	0.000990696	32	0.00189692	Yes	Yes
Adipose-Subcutaneous	563	HNRNPU	ENSG00000153187.18	1	2.19735e-05	0.000725124	33	0.00145106	Yes	Yes
Adipose-Subcutaneous	563	RP11-11N7.4	ENSG00000273175.1	1	0.000298797	0.0098603	33	0.0125185	Yes	No
Adipose-Subcutaneous	563	EFCAB2	ENSG00000203666.12	1	3.95781e-35	1.46439e-33	37	3.17254e-32	Yes	Yes
Adipose-Subcutaneous	563	KIF26B	ENSG00000162849.15	1	7.5235e-05	0.00346081	46	0.00536203	Yes	Yes
Adipose-Subcutaneous	563	SMYD3	ENSG00000185420.18	1	0.000278833	0.0144993	52	0.0171924	Yes	No
Adipose-Subcutaneous	563	TFB2M	ENSG00000162851.7	1	0.00118594	0.0474376	40	0.0490781	Yes	No
Adipose-Subcutaneous	563	CNST	ENSG00000162852.13	1	1.20235e-16	5.04985e-15	42	3.95949e-14	Yes	Yes
Adipose-Subcutaneous	563	RP11-439E19.9	ENSG00000260698.1	1	7.08484e-05	0.00283393	40	0.00455586	Yes	Yes
Adipose-Subcutaneous	563	SCCPDH	ENSG00000143653.9	1	5.0577e-07	2.07366e-05	41	5.92236e-05	Yes	Yes
Adipose-Subcutaneous	563	AHCTF1	ENSG00000153207.14	1	1.94248e-06	8.35265e-05	43	0.000213455	Yes	Yes
Adipose-Subcutaneous	563	ZNF670	ENSG00000277462.1	1	2.36229e-16	9.92162e-15	42	7.55671e-14	Yes	Yes
Adipose-Subcutaneous	563	ZNF669	ENSG00000188295.14	1	7.16329e-26	2.93695e-24	41	4.01578e-23	Yes	Yes
Adipose-Subcutaneous	563	C1orf229	ENSG00000221953.5	1	3.23133e-08	1.29253e-06	40	4.43701e-06	Yes	Yes
Adipose-Subcutaneous	563	ZNF124	ENSG00000196418.12	1	8.9405e-31	3.66561e-29	41	6.4839e-28	Yes	Yes
Adipose-Subcutaneous	563	RP11-488L18.10	ENSG00000259865.1	1	7.86526e-17	3.1461e-15	40	2.50424e-14	Yes	Yes
Adipose-Subcutaneous	563	ZNF496	ENSG00000162714.12	1	2.79622e-26	1.11849e-24	40	1.56905e-23	Yes	Yes
Adipose-Subcutaneous	563	NLRP3	ENSG00000162711.16	1	0.000204665	0.00839125	41	0.0109512	Yes	No
Adipose-Subcutaneous	563	GCSAML	ENSG00000169224.12	1	0.000211887	0.00868736	41	0.0112774	Yes	No
Adipose-Subcutaneous	563	TRIM58	ENSG00000162722.8	1	2.02022e-15	7.67682e-14	38	5.45982e-13	Yes	Yes
Adipose-Subcutaneous	563	OR2W3	ENSG00000238243.3	1	1.39141e-10	5.28735e-09	38	2.4117e-08	Yes	Yes
Adipose-Subcutaneous	563	SH3BP5L	ENSG00000175137.10	1	9.94931e-08	1.98986e-06	20	6.65028e-06	Yes	Yes
Adipose-Subcutaneous	563	ZNF672	ENSG00000171161.12	1	0.000354352	0.00673269	19	0.00917837	Yes	Yes
Adipose-Subcutaneous	563	ZNF692	ENSG00000171163.15	1	0.000280083	0.00532157	19	0.00757373	Yes	Yes
Adipose-Subcutaneous	563	PGBD2	ENSG00000185220.11	1	0.00127487	0.0216728	17	0.0242273	Yes	No
Adipose-Subcutaneous	563	FAM110C	ENSG00000184731.5	2	0.000661941	0.0119149	18	0.014621	Yes	No
Adipose-Subcutaneous	563	SH3YL1	ENSG00000035115.21	2	2.08339e-15	4.7918e-14	23	3.45482e-13	Yes	Yes
Adipose-Subcutaneous	563	ACP1	ENSG00000143727.15	2	1.02428e-05	0.000235585	23	0.00054319	Yes	Yes
Adipose-Subcutaneous	563	ALKAL2	ENSG00000189292.15	2	1.25977e-06	2.89748e-05	23	8.06841e-05	Yes	Yes
Adipose-Subcutaneous	563	TMEM18	ENSG00000151353.14	2	7.03706e-22	2.18149e-20	31	2.43709e-19	Yes	Yes
Adipose-Subcutaneous	563	SNTG2	ENSG00000172554.11	2	1.32981e-24	5.45222e-23	41	6.96368e-22	Yes	Yes
Adipose-Subcutaneous	563	TPO	ENSG00000115705.20	2	4.7143e-09	1.88572e-07	40	7.21386e-07	Yes	Yes
Adipose-Subcutaneous	563	AC141930.3	ENSG00000283766.1	2	2.427e-08	9.22258e-07	38	3.22999e-06	Yes	Yes
Adipose-Subcutaneous	563	PXDN	ENSG00000130508.10	2	1.67356e-15	6.69424e-14	40	4.77815e-13	Yes	Yes
Adipose-Subcutaneous	563	TSSC1	ENSG00000032389.12	2	5.05188e-05	0.00202075	40	0.00343995	Yes	Yes
Adipose-Subcutaneous	563	TRAPPC12	ENSG00000171853.15	2	8.06196e-17	3.14416e-15	39	2.50382e-14	Yes	Yes
Adipose-Subcutaneous	563	RP11-1293J14.1	ENSG00000271868.1	2	3.07831e-05	0.00113897	37	0.00213431	Yes	Yes
Adipose-Subcutaneous	563	ADI1	ENSG00000182551.13	2	1.81166e-08	6.70315e-07	37	2.39082e-06	Yes	Yes
Adipose-Subcutaneous	563	AC108488.4	ENSG00000242282.6	2	1.0603e-05	0.000392312	37	0.000852727	Yes	Yes
Adipose-Subcutaneous	563	RNASEH1	ENSG00000171865.9	2	3.31596e-05	0.0012269	37	0.00227398	Yes	Yes
Adipose-Subcutaneous	563	RPS7	ENSG00000171863.12	2	1.85812e-07	6.87504e-06	37	2.11823e-05	Yes	Yes
Adipose-Subcutaneous	563	COLEC11	ENSG00000118004.17	2	2.1158e-10	8.04002e-09	38	3.59553e-08	Yes	Yes
Adipose-Subcutaneous	563	ALLC	ENSG00000151360.9	2	0.000297204	0.0112938	38	0.0139926	Yes	No
Adipose-Subcutaneous	563	DCDC2C	ENSG00000214866.8	2	3.79133e-05	0.00151653	40	0.00272194	Yes	Yes
Adipose-Subcutaneous	563	LINC00487	ENSG00000205837.7	2	1.39618e-18	4.60739e-17	33	4.14688e-16	Yes	Yes
Adipose-Subcutaneous	563	CMPK2	ENSG00000134326.11	2	4.24571e-05	0.00135863	32	0.00247794	Yes	Yes
Adipose-Subcutaneous	563	RSAD2	ENSG00000134321.11	2	8.05755e-05	0.00257841	32	0.00421269	Yes	Yes
Adipose-Subcutaneous	563	RP11-439M11.1	ENSG00000271947.1	2	4.75125e-15	1.47289e-13	31	1.03068e-12	Yes	Yes
Adipose-Subcutaneous	563	RNF144A	ENSG00000151692.14	2	7.36533e-16	2.43056e-14	33	1.79375e-13	Yes	Yes
Adipose-Subcutaneous	563	RP11-557L19.1	ENSG00000272002.1	2	0.000393237	0.0114039	29	0.0141055	Yes	No
Adipose-Subcutaneous	563	LINC01871	ENSG00000235576.1	2	0.000324697	0.00909151	28	0.0116999	Yes	No
Adipose-Subcutaneous	563	LINC00299	ENSG00000236790.5	2	0.00115457	0.0369461	32	0.0389608	Yes	No
Adipose-Subcutaneous	563	U91324.1	ENSG00000229740.1	2	0.000406334	0.0105647	26	0.0132411	Yes	No
Adipose-Subcutaneous	563	ID2	ENSG00000115738.9	2	0.000132194	0.00343704	26	0.00533215	Yes	Yes
Adipose-Subcutaneous	563	KIDINS220	ENSG00000134313.15	2	0.000397816	0.0111389	28	0.013841	Yes	No
Adipose-Subcutaneous	563	MBOAT2	ENSG00000143797.11	2	0.000602598	0.0180779	30	0.0207273	Yes	No
Adipose-Subcutaneous	563	ASAP2	ENSG00000151693.9	2	2.90239e-07	9.5779e-06	33	2.88323e-05	Yes	Yes
Adipose-Subcutaneous	563	ITGB1BP1	ENSG00000119185.12	2	2.11112e-06	6.54448e-05	31	0.000171247	Yes	Yes
Adipose-Subcutaneous	563	CPSF3	ENSG00000119203.13	2	1.2383e-09	3.83874e-08	31	1.59471e-07	Yes	Yes
Adipose-Subcutaneous	563	IAH1	ENSG00000134330.18	2	2.00247e-05	0.000620766	31	0.00126726	Yes	Yes
Adipose-Subcutaneous	563	ADAM17	ENSG00000151694.12	2	6.49312e-08	2.0778e-06	32	6.92082e-06	Yes	Yes
Adipose-Subcutaneous	563	RP11-214N9.1	ENSG00000271855.1	2	5.11484e-06	0.00015856	31	0.000382199	Yes	Yes
Adipose-Subcutaneous	563	YWHAQ	ENSG00000134308.13	2	3.84743e-05	0.00123118	32	0.00228119	Yes	Yes
Adipose-Subcutaneous	563	RP11-521D12.1	ENSG00000240687.1	2	0.00104984	0.032545	31	0.0346496	Yes	No
Adipose-Subcutaneous	563	RP11-521D12.5	ENSG00000243491.1	2	6.83276e-10	2.18648e-08	32	9.34444e-08	Yes	Yes
Adipose-Subcutaneous	563	TAF1B	ENSG00000115750.16	2	4.98624e-56	1.74518e-54	35	8.54853e-53	Yes	Yes
Adipose-Subcutaneous	563	RP11-95D17.1	ENSG00000269973.1	2	2.99729e-43	1.04905e-41	35	3.21938e-40	Yes	Yes
Adipose-Subcutaneous	563	GRHL1	ENSG00000134317.17	2	1.12479e-06	3.93678e-05	35	0.000107246	Yes	Yes
Adipose-Subcutaneous	563	RP11-254F7.2	ENSG00000260077.1	2	1.60628e-09	5.78262e-08	36	2.35129e-07	Yes	Yes
Adipose-Subcutaneous	563	KLF11	ENSG00000172059.10	2	0.000318554	0.011468	36	0.014171	Yes	No
Adipose-Subcutaneous	563	CYS1	ENSG00000205795.4	2	1.01781e-05	0.000366411	36	0.000803283	Yes	Yes
Adipose-Subcutaneous	563	RRM2	ENSG00000171848.13	2	3.7575e-05	0.0013527	36	0.00246965	Yes	Yes
Adipose-Subcutaneous	563	C2orf48	ENSG00000163009.8	2	0.000691139	0.0255722	37	0.0280034	Yes	No
Adipose-Subcutaneous	563	HPCAL1	ENSG00000115756.12	2	0.000555048	0.0210918	38	0.0236506	Yes	No
Adipose-Subcutaneous	563	ODC1	ENSG00000115758.12	2	0.000410254	0.0151794	37	0.0178681	Yes	No
Adipose-Subcutaneous	563	RP11-320M2.1	ENSG00000257135.5	2	1.90062e-05	0.000703228	37	0.00141375	Yes	Yes
Adipose-Subcutaneous	563	AC007249.3	ENSG00000217258.2	2	0.000941364	0.0348305	37	0.0368891	Yes	No
Adipose-Subcutaneous	563	NOL10	ENSG00000115761.15	2	0.000126874	0.0049481	39	0.00713906	Yes	Yes
Adipose-Subcutaneous	563	RN7SL832P	ENSG00000243819.4	2	4.7351e-12	1.75199e-10	37	9.39769e-10	Yes	Yes
Adipose-Subcutaneous	563	ATP6V1C2	ENSG00000143882.10	2	6.88654e-05	0.00261689	38	0.00426149	Yes	Yes
Adipose-Subcutaneous	563	RP11-791G15.2	ENSG00000272275.1	2	2.00245e-20	7.40906e-19	37	7.5187e-18	Yes	Yes
Adipose-Subcutaneous	563	PDIA6	ENSG00000143870.12	2	0.000305051	0.0112869	37	0.0139902	Yes	No
Adipose-Subcutaneous	563	KCNF1	ENSG00000162975.4	2	0.000100418	0.00361504	36	0.00554604	Yes	Yes
Adipose-Subcutaneous	563	C2orf50	ENSG00000150873.11	2	3.62491e-05	0.00134122	37	0.0024527	Yes	Yes
Adipose-Subcutaneous	563	PQLC3	ENSG00000162976.12	2	2.00337e-06	7.41249e-05	37	0.000191515	Yes	Yes
Adipose-Subcutaneous	563	ROCK2	ENSG00000134318.13	2	4.72635e-05	0.00184328	39	0.00318867	Yes	Yes
Adipose-Subcutaneous	563	LINC00570	ENSG00000224177.6	2	0.000784575	0.0274601	35	0.0298163	Yes	No
Adipose-Subcutaneous	563	E2F6	ENSG00000169016.16	2	3.57961e-05	0.00125286	35	0.00231559	Yes	Yes
Adipose-Subcutaneous	563	GREB1	ENSG00000196208.13	2	3.07909e-05	0.00113926	37	0.00213462	Yes	Yes
Adipose-Subcutaneous	563	NTSR2	ENSG00000169006.6	2	0.0021363	0.0726343	34	0.0735459	No	No
Adipose-Subcutaneous	563	LPIN1	ENSG00000134324.11	2	5.22065e-08	1.87943e-06	36	6.30842e-06	Yes	Yes
Adipose-Subcutaneous	563	RP11-333O1.1	ENSG00000261117.1	2	0.00031071	0.00994271	32	0.0126069	Yes	No
Adipose-Subcutaneous	563	TRIB2	ENSG00000071575.11	2	3.3314e-08	1.06605e-06	32	3.70086e-06	Yes	Yes
Adipose-Subcutaneous	563	FAM84A	ENSG00000162981.13	2	5.70132e-05	0.00165338	29	0.0029272	Yes	Yes
Adipose-Subcutaneous	563	NBAS	ENSG00000151779.12	2	3.17678e-05	0.00111187	35	0.00208948	Yes	Yes
Adipose-Subcutaneous	563	DDX1	ENSG00000079785.14	2	8.8196e-17	2.55768e-15	29	2.05699e-14	Yes	Yes
Adipose-Subcutaneous	563	MYCN	ENSG00000134323.11	2	0.00019779	0.00573591	29	0.00805158	Yes	Yes
Adipose-Subcutaneous	563	FAM49A	ENSG00000197872.11	2	1.11053e-09	3.44265e-08	31	1.43854e-07	Yes	Yes
Adipose-Subcutaneous	563	VSNL1	ENSG00000163032.11	2	1.0212e-05	0.000326783	32	0.000725598	Yes	Yes
Adipose-Subcutaneous	563	SMC6	ENSG00000163029.15	2	0.000735698	0.024278	33	0.0267373	Yes	No
Adipose-Subcutaneous	563	GEN1	ENSG00000178295.14	2	3.10459e-33	9.9347e-32	32	1.98805e-30	Yes	Yes
Adipose-Subcutaneous	563	KCNS3	ENSG00000170745.11	2	2.15583e-49	8.19217e-48	38	3.16161e-46	Yes	Yes
Adipose-Subcutaneous	563	RP11-111J6.2	ENSG00000260331.1	2	0.000214269	0.00685661	32	0.00930319	Yes	Yes
Adipose-Subcutaneous	563	RDH14	ENSG00000240857.1	2	9.45972e-06	0.000312171	33	0.000697057	Yes	Yes
Adipose-Subcutaneous	563	NT5C1B	ENSG00000185013.16	2	0.000486441	0.0160525	33	0.0187364	Yes	No
Adipose-Subcutaneous	563	LINC01376	ENSG00000236204.5	2	1.07607e-07	4.08908e-06	38	1.3052e-05	Yes	Yes
Adipose-Subcutaneous	563	OSR1	ENSG00000143867.6	2	0.00153557	0.0476026	31	0.0492346	Yes	No
Adipose-Subcutaneous	563	LINC00954	ENSG00000228784.7	2	0.00017017	0.00527528	31	0.00751745	Yes	Yes
Adipose-Subcutaneous	563	TTC32	ENSG00000183891.5	2	5.66351e-37	1.75569e-35	31	4.11352e-34	Yes	Yes
Adipose-Subcutaneous	563	WDR35	ENSG00000118965.14	2	3.85329e-08	1.23305e-06	32	4.24755e-06	Yes	Yes
Adipose-Subcutaneous	563	MATN3	ENSG00000132031.12	2	5.36596e-25	1.66345e-23	31	2.18404e-22	Yes	Yes
Adipose-Subcutaneous	563	LAPTM4A	ENSG00000068697.6	2	0.00031564	0.00978483	31	0.0124386	Yes	No
Adipose-Subcutaneous	563	SDC1	ENSG00000115884.10	2	2.29664e-05	0.000711957	31	0.00142864	Yes	Yes
Adipose-Subcutaneous	563	PUM2	ENSG00000055917.15	2	0.000757792	0.0242494	32	0.026709	Yes	No
Adipose-Subcutaneous	563	RHOB	ENSG00000143878.9	2	2.73563e-06	8.48046e-05	31	0.000216349	Yes	Yes
Adipose-Subcutaneous	563	HS1BP3	ENSG00000118960.12	2	7.45364e-05	0.00223609	30	0.00374554	Yes	Yes
Adipose-Subcutaneous	563	RP11-130L8.2	ENSG00000269976.1	2	8.63683e-06	0.000250468	29	0.000573353	Yes	Yes
Adipose-Subcutaneous	563	GDF7	ENSG00000143869.6	2	7.38354e-06	0.000206739	28	0.000484129	Yes	Yes
Adipose-Subcutaneous	563	LDAH	ENSG00000118961.14	2	2.55057e-30	7.6517e-29	30	1.32456e-27	Yes	Yes
Adipose-Subcutaneous	563	APOB	ENSG00000084674.14	2	1.175e-30	3.17251e-29	27	5.63405e-28	Yes	Yes
Adipose-Subcutaneous	563	AC067959.1	ENSG00000233005.1	2	1.01073e-28	3.53755e-27	35	5.65184e-26	Yes	Yes
Adipose-Subcutaneous	563	KLHL29	ENSG00000119771.14	2	0.00092476	0.0277428	30	0.0300903	Yes	No
Adipose-Subcutaneous	563	RP11-557N21.1	ENSG00000283031.1	2	0.000260909	0.00704455	27	0.00950324	Yes	Yes
Adipose-Subcutaneous	563	ATAD2B	ENSG00000119778.14	2	0.000251029	0.00727984	29	0.00975423	Yes	Yes
Adipose-Subcutaneous	563	UBXN2A	ENSG00000173960.13	2	5.83296e-10	1.63323e-08	28	7.06464e-08	Yes	Yes
Adipose-Subcutaneous	563	MFSD2B	ENSG00000205639.9	2	0.00033198	0.00896345	27	0.0115634	Yes	No
Adipose-Subcutaneous	563	WDCP	ENSG00000163026.11	2	5.76234e-05	0.00155583	27	0.00278017	Yes	Yes
Adipose-Subcutaneous	563	FKBP1B	ENSG00000119782.13	2	1.90378e-10	4.94982e-09	26	2.26877e-08	Yes	Yes
Adipose-Subcutaneous	563	SF3B6	ENSG00000115128.6	2	7.17198e-05	0.00186472	26	0.00321826	Yes	Yes
Adipose-Subcutaneous	563	FAM228B	ENSG00000219626.8	2	4.82434e-34	1.30257e-32	27	2.71319e-31	Yes	Yes
Adipose-Subcutaneous	563	TP53I3	ENSG00000115129.13	2	4.11656e-06	0.000107031	26	0.000267464	Yes	Yes
Adipose-Subcutaneous	563	PFN4	ENSG00000176732.6	2	3.4083e-18	8.86159e-17	26	7.84909e-16	Yes	Yes
Adipose-Subcutaneous	563	FAM228A	ENSG00000186453.12	2	1.22537e-33	3.18597e-32	26	6.51442e-31	Yes	Yes
Adipose-Subcutaneous	563	ITSN2	ENSG00000198399.14	2	3.11274e-05	0.000840439	27	0.00164834	Yes	Yes
Adipose-Subcutaneous	563	NCOA1	ENSG00000084676.15	2	1.53695e-10	3.99606e-09	26	1.85112e-08	Yes	Yes
Adipose-Subcutaneous	563	PTRHD1	ENSG00000184924.5	2	1.54341e-05	0.00033955	22	0.000751324	Yes	Yes
Adipose-Subcutaneous	563	CENPO	ENSG00000138092.10	2	3.985e-13	8.76701e-12	22	5.31325e-11	Yes	Yes
Adipose-Subcutaneous	563	ADCY3	ENSG00000138031.14	2	5.17833e-20	1.19102e-18	23	1.20044e-17	Yes	Yes
Adipose-Subcutaneous	563	DNAJC27	ENSG00000115137.11	2	2.1863e-05	0.000480985	22	0.00101925	Yes	Yes
Adipose-Subcutaneous	563	EFR3B	ENSG00000084710.13	2	0.000708889	0.0163044	23	0.018998	Yes	No
Adipose-Subcutaneous	563	POMC	ENSG00000115138.10	2	7.8311e-10	1.64453e-08	21	7.11009e-08	Yes	Yes
Adipose-Subcutaneous	563	DNMT3A	ENSG00000119772.16	2	0.00103703	0.0228146	22	0.0253432	Yes	No
Adipose-Subcutaneous	563	AC012074.2	ENSG00000235072.2	2	0.000311933	0.00655059	21	0.00897128	Yes	Yes
Adipose-Subcutaneous	563	DTNB	ENSG00000138101.18	2	6.35205e-07	1.58801e-05	25	4.62652e-05	Yes	Yes
Adipose-Subcutaneous	563	ASXL2	ENSG00000143970.16	2	1.33172e-05	0.000306296	23	0.00068514	Yes	Yes
Adipose-Subcutaneous	563	KIF3C	ENSG00000084731.14	2	0.00056376	0.011839	21	0.0145428	Yes	No
Adipose-Subcutaneous	563	RAB10	ENSG00000084733.10	2	9.66681e-05	0.00203003	21	0.0034508	Yes	Yes
Adipose-Subcutaneous	563	GAREM2	ENSG00000157833.12	2	4.7301e-22	9.46021e-21	20	1.07437e-19	Yes	Yes
Adipose-Subcutaneous	563	HADHA	ENSG00000084754.10	2	0.0007039	0.0147819	21	0.0174741	Yes	No
Adipose-Subcutaneous	563	HADHB	ENSG00000138029.13	2	4.52933e-05	0.00095116	21	0.00183006	Yes	Yes
Adipose-Subcutaneous	563	ADGRF3	ENSG00000173567.14	2	3.21773e-08	6.75724e-07	21	2.4077e-06	Yes	Yes
Adipose-Subcutaneous	563	SELENOI	ENSG00000138018.17	2	4.07827e-05	0.000856437	21	0.00167492	Yes	Yes
Adipose-Subcutaneous	563	DRC1	ENSG00000157856.10	2	0.00015188	0.0030376	20	0.00482138	Yes	Yes
Adipose-Subcutaneous	563	OTOF	ENSG00000115155.16	2	0.000192224	0.00403671	21	0.0060549	Yes	Yes
Adipose-Subcutaneous	563	CIB4	ENSG00000157884.10	2	0.000342684	0.00719637	21	0.00966563	Yes	Yes
Adipose-Subcutaneous	563	KCNK3	ENSG00000171303.6	2	0.000671316	0.0134263	20	0.016126	Yes	No
Adipose-Subcutaneous	563	SLC35F6	ENSG00000213699.8	2	8.95201e-07	1.7904e-05	20	5.17389e-05	Yes	Yes
Adipose-Subcutaneous	563	CENPA	ENSG00000115163.14	2	1.32169e-17	2.64338e-16	20	2.2714e-15	Yes	Yes
Adipose-Subcutaneous	563	MAPRE3	ENSG00000084764.10	2	5.12548e-07	9.73841e-06	19	2.92809e-05	Yes	Yes
Adipose-Subcutaneous	563	TMEM214	ENSG00000119777.18	2	0.000642041	0.0121988	19	0.0148996	Yes	No
Adipose-Subcutaneous	563	AGBL5	ENSG00000084693.15	2	2.02363e-05	0.00038449	19	0.000838075	Yes	Yes
Adipose-Subcutaneous	563	OST4	ENSG00000228474.5	2	0.0008039	0.0144702	18	0.0171625	Yes	No
Adipose-Subcutaneous	563	EMILIN1	ENSG00000138080.13	2	0.000106815	0.00202948	19	0.00345052	Yes	Yes
Adipose-Subcutaneous	563	KHK	ENSG00000138030.12	2	7.80068e-56	1.48213e-54	19	7.3001e-53	Yes	Yes
Adipose-Subcutaneous	563	CGREF1	ENSG00000138028.15	2	0.000246972	0.00469246	19	0.00684503	Yes	Yes
Adipose-Subcutaneous	563	ABHD1	ENSG00000143994.13	2	0.000475529	0.00903504	19	0.0116364	Yes	No
Adipose-Subcutaneous	563	PREB	ENSG00000138073.13	2	5.05398e-06	9.60256e-05	19	0.000242101	Yes	Yes
Adipose-Subcutaneous	563	TCF23	ENSG00000163792.6	2	6.13114e-05	0.00116492	19	0.0021756	Yes	Yes
Adipose-Subcutaneous	563	SLC5A6	ENSG00000138074.14	2	1.02408e-05	0.000194576	19	0.000458476	Yes	Yes
Adipose-Subcutaneous	563	ATRAID	ENSG00000138085.16	2	2.36348e-13	4.49061e-12	19	2.78206e-11	Yes	Yes
Adipose-Subcutaneous	563	CAD	ENSG00000084774.13	2	3.12105e-05	0.000593	19	0.00121937	Yes	Yes
Adipose-Subcutaneous	563	SLC30A3	ENSG00000115194.10	2	0.00103567	0.0207134	20	0.0232907	Yes	No
Adipose-Subcutaneous	563	DNAJC5G	ENSG00000163793.12	2	0.000943879	0.0179337	19	0.0205897	Yes	No
Adipose-Subcutaneous	563	TRIM54	ENSG00000138100.13	2	0.00128997	0.0257993	20	0.0282141	Yes	No
Adipose-Subcutaneous	563	UCN	ENSG00000163794.6	2	0.000488743	0.00928612	19	0.0119168	Yes	No
Adipose-Subcutaneous	563	MPV17	ENSG00000115204.14	2	5.13089e-05	0.000974869	19	0.00187063	Yes	Yes
Adipose-Subcutaneous	563	GTF3C2	ENSG00000115207.13	2	0.000206685	0.0041337	20	0.00617027	Yes	Yes
Adipose-Subcutaneous	563	EIF2B4	ENSG00000115211.15	2	9.63824e-05	0.00183127	19	0.00317239	Yes	Yes
Adipose-Subcutaneous	563	SNX17	ENSG00000115234.10	2	0.00090253	0.0171481	19	0.0198153	Yes	No
Adipose-Subcutaneous	563	ZNF513	ENSG00000163795.13	2	0.000451662	0.00858158	19	0.0111604	Yes	No
Adipose-Subcutaneous	563	PPM1G	ENSG00000115241.10	2	2.61268e-06	5.22535e-05	20	0.00013914	Yes	Yes
Adipose-Subcutaneous	563	NRBP1	ENSG00000115216.13	2	9.09452e-09	1.8189e-07	20	6.97592e-07	Yes	Yes
Adipose-Subcutaneous	563	KRTCAP3	ENSG00000157992.12	2	0.000186879	0.00373759	20	0.00569632	Yes	Yes
Adipose-Subcutaneous	563	IFT172	ENSG00000138002.14	2	0.000603251	0.012065	20	0.0147726	Yes	No
Adipose-Subcutaneous	563	FNDC4	ENSG00000115226.9	2	4.21858e-05	0.000843715	20	0.00165313	Yes	Yes
Adipose-Subcutaneous	563	GCKR	ENSG00000084734.8	2	2.92847e-05	0.000585694	20	0.00120546	Yes	Yes
Adipose-Subcutaneous	563	C2orf16	ENSG00000221843.4	2	0.000431668	0.00863336	20	0.0112188	Yes	No
Adipose-Subcutaneous	563	ZNF512	ENSG00000243943.9	2	0.000514934	0.0108136	21	0.0135009	Yes	No
Adipose-Subcutaneous	563	CCDC121	ENSG00000176714.9	2	0.00160026	0.0320052	20	0.0341574	Yes	No
Adipose-Subcutaneous	563	GPN1	ENSG00000198522.13	2	4.08737e-05	0.000858348	21	0.00167792	Yes	Yes
Adipose-Subcutaneous	563	SUPT7L	ENSG00000119760.15	2	1.50444e-05	0.000315933	21	0.000704489	Yes	Yes
Adipose-Subcutaneous	563	SLC4A1AP	ENSG00000163798.13	2	1.28283e-05	0.000269395	21	0.000612121	Yes	Yes
Adipose-Subcutaneous	563	MRPL33	ENSG00000243147.7	2	6.92651e-06	0.00013853	20	0.000338773	Yes	Yes
Adipose-Subcutaneous	563	RBKS	ENSG00000171174.13	2	0.000241247	0.00506618	21	0.00727822	Yes	Yes
Adipose-Subcutaneous	563	BRE	ENSG00000158019.20	2	5.77252e-07	1.55858e-05	27	4.54448e-05	Yes	Yes
Adipose-Subcutaneous	563	FOSL2	ENSG00000075426.11	2	0.000286995	0.00688789	24	0.00933712	Yes	Yes
Adipose-Subcutaneous	563	RP11-373D23.3	ENSG00000270210.1	2	3.27994e-12	7.87186e-11	24	4.39434e-10	Yes	Yes
Adipose-Subcutaneous	563	PLB1	ENSG00000163803.12	2	7.21986e-12	2.02156e-10	28	1.0766e-09	Yes	Yes
Adipose-Subcutaneous	563	PPP1CB	ENSG00000213639.9	2	9.99489e-14	2.79857e-12	28	1.7682e-11	Yes	Yes
Adipose-Subcutaneous	563	SPDYA	ENSG00000163806.15	2	0.000400723	0.0112202	28	0.0139288	Yes	No
Adipose-Subcutaneous	563	TRMT61B	ENSG00000171103.10	2	8.67948e-34	2.43026e-32	28	5.00942e-31	Yes	Yes
Adipose-Subcutaneous	563	WDR43	ENSG00000163811.11	2	0.000920777	0.0267025	29	0.0291018	Yes	No
Adipose-Subcutaneous	563	TOGARAM2	ENSG00000189350.12	2	4.59869e-52	1.37961e-50	30	6.02901e-49	Yes	Yes
Adipose-Subcutaneous	563	C2orf71	ENSG00000179270.6	2	0.000150776	0.0043725	29	0.00646502	Yes	Yes
Adipose-Subcutaneous	563	CLIP4	ENSG00000115295.19	2	0.000158291	0.00474874	30	0.00691184	Yes	Yes
Adipose-Subcutaneous	563	ALK	ENSG00000171094.16	2	4.4658e-06	0.000178632	40	0.000424895	Yes	Yes
Adipose-Subcutaneous	563	YPEL5	ENSG00000119801.12	2	0.000159225	0.00493597	31	0.00712387	Yes	Yes
Adipose-Subcutaneous	563	LBH	ENSG00000213626.11	2	2.05054e-08	6.76679e-07	33	2.41063e-06	Yes	Yes
Adipose-Subcutaneous	563	LINC01936	ENSG00000235997.2	2	1.15616e-07	3.69971e-06	32	1.18922e-05	Yes	Yes
Adipose-Subcutaneous	563	LCLAT1	ENSG00000172954.13	2	1.82488e-20	6.20461e-19	34	6.34336e-18	Yes	Yes
Adipose-Subcutaneous	563	GALNT14	ENSG00000158089.14	2	9.32408e-08	2.89046e-06	31	9.44766e-06	Yes	Yes
Adipose-Subcutaneous	563	CAPN14	ENSG00000214711.9	2	0.000660294	0.0191485	29	0.0217811	Yes	No
Adipose-Subcutaneous	563	EHD3	ENSG00000013016.15	2	0.000731885	0.0212247	29	0.0237771	Yes	No
Adipose-Subcutaneous	563	SRD5A2	ENSG00000277893.1	2	0.00119296	0.03221	27	0.0343504	Yes	No
Adipose-Subcutaneous	563	RP11-1057B6.1	ENSG00000273165.1	2	8.10947e-05	0.00202737	25	0.00344857	Yes	Yes
Adipose-Subcutaneous	563	MEMO1	ENSG00000162959.13	2	0.000960979	0.0269074	28	0.0292893	Yes	No
Adipose-Subcutaneous	563	DPY30	ENSG00000162961.13	2	0.000373636	0.00971454	26	0.0123642	Yes	No
Adipose-Subcutaneous	563	SPAST	ENSG00000021574.11	2	3.83807e-05	0.00107466	28	0.00203065	Yes	Yes
Adipose-Subcutaneous	563	RP11-563N4.1	ENSG00000272716.1	2	7.67477e-07	1.99544e-05	26	5.71821e-05	Yes	Yes
Adipose-Subcutaneous	563	SLC30A6	ENSG00000152683.14	2	0.000211718	0.00592811	28	0.00826865	Yes	Yes
Adipose-Subcutaneous	563	NLRC4	ENSG00000091106.18	2	4.09068e-10	1.10448e-08	27	4.86486e-08	Yes	Yes
Adipose-Subcutaneous	563	YIPF4	ENSG00000119820.10	2	0.000587918	0.0158738	27	0.0185545	Yes	No
Adipose-Subcutaneous	563	AL133245.2	ENSG00000272754.1	2	0.000853267	0.0221849	26	0.0247298	Yes	No
Adipose-Subcutaneous	563	BIRC6	ENSG00000115760.13	2	0.00154095	0.0462285	30	0.0479189	Yes	No
Adipose-Subcutaneous	563	TTC27	ENSG00000018699.11	2	2.79187e-12	8.93399e-11	32	4.96549e-10	Yes	Yes
Adipose-Subcutaneous	563	LTBP1	ENSG00000049323.15	2	0.000280735	0.0117909	42	0.0144957	Yes	No
Adipose-Subcutaneous	563	RASGRP3	ENSG00000152689.17	2	2.1114e-11	8.23446e-10	39	4.10687e-09	Yes	Yes
Adipose-Subcutaneous	563	FAM98A	ENSG00000119812.18	2	0.000592321	0.0225082	38	0.0250403	Yes	No
Adipose-Subcutaneous	563	RP11-490M8.1	ENSG00000260025.1	2	3.09431e-05	0.00111395	36	0.00209291	Yes	Yes
Adipose-Subcutaneous	563	CRIM1	ENSG00000150938.9	2	3.76091e-09	1.46676e-07	39	5.68898e-07	Yes	Yes
Adipose-Subcutaneous	563	FEZ2	ENSG00000171055.14	2	2.04528e-06	7.56755e-05	37	0.000195239	Yes	Yes
Adipose-Subcutaneous	563	VIT	ENSG00000205221.12	2	2.10887e-08	7.59194e-07	36	2.68474e-06	Yes	Yes
Adipose-Subcutaneous	563	STRN	ENSG00000115808.11	2	1.27424e-08	4.58726e-07	36	1.66784e-06	Yes	Yes
Adipose-Subcutaneous	563	HEATR5B	ENSG00000008869.11	2	0.000408639	0.0138937	34	0.016588	Yes	No
Adipose-Subcutaneous	563	GPATCH11	ENSG00000152133.14	2	0.000110736	0.00354354	32	0.00546235	Yes	Yes
Adipose-Subcutaneous	563	EIF2AK2	ENSG00000055332.16	2	4.31621e-05	0.00142435	33	0.00257672	Yes	Yes
Adipose-Subcutaneous	563	CEBPZOS	ENSG00000218739.9	2	3.06506e-06	0.000101147	33	0.000254114	Yes	Yes
Adipose-Subcutaneous	563	CEBPZ	ENSG00000115816.14	2	4.90984e-12	1.62025e-10	33	8.72779e-10	Yes	Yes
Adipose-Subcutaneous	563	NDUFAF7	ENSG00000003509.15	2	0.000367604	0.0121309	33	0.014835	Yes	No
Adipose-Subcutaneous	563	PRKD3	ENSG00000115825.9	2	7.93836e-06	0.000269904	34	0.000612966	Yes	Yes
Adipose-Subcutaneous	563	QPCT	ENSG00000115828.15	2	1.01857e-06	3.36128e-05	33	9.27304e-05	Yes	Yes
Adipose-Subcutaneous	563	CDC42EP3	ENSG00000163171.7	2	1.44799e-05	0.000492315	34	0.00104041	Yes	Yes
Adipose-Subcutaneous	563	LINC00211	ENSG00000237803.5	2	6.69005e-06	0.000214082	32	0.000499657	Yes	Yes
Adipose-Subcutaneous	563	RMDN2	ENSG00000115841.19	2	6.47277e-12	2.07129e-10	32	1.1011e-09	Yes	Yes
Adipose-Subcutaneous	563	CYP1B1	ENSG00000138061.11	2	8.31238e-06	0.000257684	31	0.000588058	Yes	Yes
Adipose-Subcutaneous	563	AC009229.6	ENSG00000229160.1	2	0.000224834	0.00674501	30	0.00919165	Yes	Yes
Adipose-Subcutaneous	563	RP11-314C9.2	ENSG00000273006.1	2	0.000126766	0.0036762	29	0.00562053	Yes	Yes
Adipose-Subcutaneous	563	AC009229.5	ENSG00000227292.1	2	6.41632e-05	0.0019249	30	0.00330485	Yes	Yes
Adipose-Subcutaneous	563	ATL2	ENSG00000119787.13	2	3.76076e-13	1.12823e-11	30	6.77544e-11	Yes	Yes
Adipose-Subcutaneous	563	AC016995.3	ENSG00000231367.5	2	7.0806e-14	2.05337e-12	29	1.31272e-11	Yes	Yes
Adipose-Subcutaneous	563	HNRNPLL	ENSG00000143889.15	2	2.1398e-07	5.77747e-06	27	1.79934e-05	Yes	Yes
Adipose-Subcutaneous	563	GALM	ENSG00000143891.16	2	9.19673e-06	0.000257508	28	0.000587734	Yes	Yes
Adipose-Subcutaneous	563	SRSF7	ENSG00000115875.18	2	2.53969e-06	6.60318e-05	26	0.000172606	Yes	Yes
Adipose-Subcutaneous	563	GEMIN6	ENSG00000152147.10	2	0.000293297	0.00791901	27	0.0104427	Yes	No
Adipose-Subcutaneous	563	DHX57	ENSG00000163214.20	2	4.46487e-09	1.20551e-07	27	4.71988e-07	Yes	Yes
Adipose-Subcutaneous	563	MORN2	ENSG00000188010.12	2	1.73287e-07	4.50547e-06	26	1.42788e-05	Yes	Yes
Adipose-Subcutaneous	563	ARHGEF33	ENSG00000214694.10	2	3.03242e-16	8.18752e-15	27	6.29782e-14	Yes	Yes
Adipose-Subcutaneous	563	SOS1	ENSG00000115904.12	2	2.47503e-05	0.000693007	28	0.00139698	Yes	Yes
Adipose-Subcutaneous	563	CDKL4	ENSG00000205111.8	2	1.86872e-05	0.000504554	27	0.00106238	Yes	Yes
Adipose-Subcutaneous	563	MAP4K3	ENSG00000011566.14	2	1.81027e-05	0.000524978	29	0.0010976	Yes	Yes
Adipose-Subcutaneous	563	TMEM178A	ENSG00000152154.10	2	2.28625e-06	6.17287e-05	27	0.00016219	Yes	Yes
Adipose-Subcutaneous	563	THUMPD2	ENSG00000138050.14	2	2.69073e-09	7.26496e-08	27	2.92667e-07	Yes	Yes
Adipose-Subcutaneous	563	SLC8A1	ENSG00000183023.18	2	5.99532e-05	0.00221827	37	0.00372287	Yes	Yes
Adipose-Subcutaneous	563	LINC01914	ENSG00000234362.5	2	9.48501e-07	2.94035e-05	31	8.17758e-05	Yes	Yes
Adipose-Subcutaneous	563	PKDCC	ENSG00000162878.12	2	2.51827e-05	0.000805846	32	0.0015914	Yes	Yes
Adipose-Subcutaneous	563	EML4	ENSG00000143924.18	2	6.50487e-17	2.21166e-15	34	1.78595e-14	Yes	Yes
Adipose-Subcutaneous	563	COX7A2L	ENSG00000115944.14	2	1.13928e-10	3.64571e-09	32	1.69588e-08	Yes	Yes
Adipose-Subcutaneous	563	KCNG3	ENSG00000171126.7	2	0.000303888	0.00942054	31	0.0120606	Yes	No
Adipose-Subcutaneous	563	MTA3	ENSG00000057935.13	2	7.12621e-06	0.000242291	34	0.000556995	Yes	Yes
Adipose-Subcutaneous	563	OXER1	ENSG00000162881.6	2	2.89774e-06	8.40346e-05	29	0.000214661	Yes	Yes
Adipose-Subcutaneous	563	HAAO	ENSG00000162882.14	2	1.76913e-19	5.13047e-18	29	4.95269e-17	Yes	Yes
Adipose-Subcutaneous	563	LINC01819	ENSG00000231826.5	2	1.23696e-05	0.000358717	29	0.000788471	Yes	Yes
Adipose-Subcutaneous	563	AC093609.1	ENSG00000230587.1	2	0.000154254	0.00447336	29	0.00658535	Yes	Yes
Adipose-Subcutaneous	563	ZFP36L2	ENSG00000152518.7	2	7.89097e-07	2.28838e-05	29	6.47443e-05	Yes	Yes
Adipose-Subcutaneous	563	LINC01126	ENSG00000279873.2	2	1.30317e-05	0.000377918	29	0.000825365	Yes	Yes
Adipose-Subcutaneous	563	THADA	ENSG00000115970.18	2	0.000213076	0.0070315	33	0.00948995	Yes	Yes
Adipose-Subcutaneous	563	PLEKHH2	ENSG00000152527.13	2	5.92475e-24	1.83667e-22	31	2.28049e-21	Yes	Yes
Adipose-Subcutaneous	563	C1GALT1C1L	ENSG00000223658.7	2	0.000360697	0.0108209	30	0.0135091	Yes	No
Adipose-Subcutaneous	563	DYNC2LI1	ENSG00000138036.18	2	5.5773e-15	1.67319e-13	30	1.16672e-12	Yes	Yes
Adipose-Subcutaneous	563	ABCG5	ENSG00000138075.11	2	5.35057e-06	0.000155167	29	0.000374779	Yes	Yes
Adipose-Subcutaneous	563	LRPPRC	ENSG00000138095.18	2	5.17117e-11	1.60306e-09	31	7.75647e-09	Yes	Yes
Adipose-Subcutaneous	563	PPM1B	ENSG00000138032.20	2	1.14175e-05	0.000342525	30	0.000756686	Yes	Yes
Adipose-Subcutaneous	563	SLC3A1	ENSG00000138079.13	2	3.41203e-05	0.00105773	31	0.00200439	Yes	Yes
Adipose-Subcutaneous	563	PREPL	ENSG00000138078.15	2	9.76873e-06	0.000302831	31	0.000678752	Yes	Yes
Adipose-Subcutaneous	563	CAMKMT	ENSG00000143919.14	2	1.98649e-10	7.15135e-09	36	3.21991e-08	Yes	Yes
Adipose-Subcutaneous	563	SIX3	ENSG00000138083.4	2	0.000192445	0.00577335	30	0.00809372	Yes	Yes
Adipose-Subcutaneous	563	SIX2	ENSG00000170577.7	2	0.000239951	0.00719854	30	0.00966709	Yes	Yes
Adipose-Subcutaneous	563	AC093702.1	ENSG00000231156.1	2	5.02867e-07	1.5086e-05	30	4.40523e-05	Yes	Yes
Adipose-Subcutaneous	563	SRBD1	ENSG00000068784.12	2	2.4888e-06	8.46191e-05	34	0.000215938	Yes	Yes
Adipose-Subcutaneous	563	PRKCE	ENSG00000171132.13	2	0.000136016	0.00557666	41	0.00787329	Yes	Yes
Adipose-Subcutaneous	563	EPAS1	ENSG00000116016.13	2	0.000316932	0.0107757	34	0.013462	Yes	No
Adipose-Subcutaneous	563	ATP6V1E2	ENSG00000250565.6	2	3.6212e-27	1.195e-25	33	1.76235e-24	Yes	Yes
Adipose-Subcutaneous	563	RHOQ	ENSG00000119729.11	2	6.1141e-06	0.000201765	33	0.000473414	Yes	Yes
Adipose-Subcutaneous	563	PIGF	ENSG00000151665.12	2	1.74489e-11	5.75812e-10	33	2.91751e-09	Yes	Yes
Adipose-Subcutaneous	563	CRIPT	ENSG00000119878.5	2	1.98191e-21	6.5403e-20	33	7.08897e-19	Yes	Yes
Adipose-Subcutaneous	563	SOCS5	ENSG00000171150.7	2	6.03889e-06	0.000205322	34	0.000481191	Yes	Yes
Adipose-Subcutaneous	563	RP11-333I13.1	ENSG00000260977.1	2	0.000163776	0.00540461	33	0.00767293	Yes	Yes
Adipose-Subcutaneous	563	LINC01118	ENSG00000222005.8	2	0.000103611	0.00341915	33	0.00530902	Yes	Yes
Adipose-Subcutaneous	563	LINC01119	ENSG00000239332.5	2	0.000110179	0.00363589	33	0.00557181	Yes	Yes
Adipose-Subcutaneous	563	MCFD2	ENSG00000180398.11	2	1.21289e-34	3.88126e-33	32	8.28777e-32	Yes	Yes
Adipose-Subcutaneous	563	TTC7A	ENSG00000068724.15	2	6.78206e-05	0.00223808	33	0.00374835	Yes	Yes
Adipose-Subcutaneous	563	C2orf61	ENSG00000239605.9	2	0.000211614	0.00677165	32	0.00921809	Yes	Yes
Adipose-Subcutaneous	563	CALM2	ENSG00000143933.16	2	2.97144e-05	0.000921147	31	0.0017827	Yes	Yes
Adipose-Subcutaneous	563	AC073283.4	ENSG00000234690.6	2	7.19702e-07	2.30304e-05	32	6.51178e-05	Yes	Yes
Adipose-Subcutaneous	563	EPCAM	ENSG00000119888.10	2	3.74651e-20	1.08649e-18	29	1.09695e-17	Yes	Yes
Adipose-Subcutaneous	563	MSH2	ENSG00000095002.13	2	4.22106e-72	1.30853e-70	31	1.155e-68	Yes	Yes
Adipose-Subcutaneous	563	KCNK12	ENSG00000184261.4	2	2.99197e-06	8.67671e-05	29	0.000221071	Yes	Yes
Adipose-Subcutaneous	563	MSH6	ENSG00000116062.14	2	7.80416e-06	0.000241929	31	0.000556305	Yes	Yes
Adipose-Subcutaneous	563	FBXO11	ENSG00000138081.20	2	0.000311362	0.00965222	31	0.0122989	Yes	No
Adipose-Subcutaneous	563	FOXN2	ENSG00000170802.15	2	5.2614e-20	1.57842e-18	30	1.58019e-17	Yes	Yes
Adipose-Subcutaneous	563	RP11-191L17.1	ENSG00000272663.1	2	0.000159869	0.00463621	29	0.0067796	Yes	Yes
Adipose-Subcutaneous	563	PPP1R21	ENSG00000162869.15	2	3.96521e-06	0.000122921	31	0.000303037	Yes	Yes
Adipose-Subcutaneous	563	STON1	ENSG00000243244.5	2	4.82753e-11	1.44826e-09	30	7.03993e-09	Yes	Yes
Adipose-Subcutaneous	563	GTF2A1L	ENSG00000242441.7	2	4.35909e-131	1.35132e-129	31	8.92371e-127	Yes	Yes
Adipose-Subcutaneous	563	LHCGR	ENSG00000138039.14	2	1.46808e-14	4.40424e-13	30	2.98697e-12	Yes	Yes
Adipose-Subcutaneous	563	STON1-GTF2A1L	ENSG00000068781.21	2	6.00983e-64	1.74285e-62	29	1.13e-60	Yes	Yes
Adipose-Subcutaneous	563	NRXN1	ENSG00000179915.22	2	0.000172273	0.00844136	49	0.0110022	Yes	No
Adipose-Subcutaneous	563	ASB3	ENSG00000115239.21	2	4.78378e-05	0.00172216	36	0.00302315	Yes	Yes
Adipose-Subcutaneous	563	CHAC2	ENSG00000143942.4	2	2.51152e-06	7.7857e-05	31	0.000200229	Yes	Yes
Adipose-Subcutaneous	563	ERLEC1	ENSG00000068912.13	2	0.00017358	0.00555456	32	0.00785205	Yes	Yes
Adipose-Subcutaneous	563	GPR75	ENSG00000119737.5	2	4.10959e-07	1.27397e-05	31	3.76886e-05	Yes	Yes
Adipose-Subcutaneous	563	PSME4	ENSG00000068878.14	2	0.00092408	0.0304946	33	0.0327463	Yes	No
Adipose-Subcutaneous	563	ACYP2	ENSG00000170634.12	2	3.90381e-07	1.36633e-05	35	4.02274e-05	Yes	Yes
Adipose-Subcutaneous	563	RP11-477N3.1	ENSG00000272156.1	2	5.17079e-13	1.60295e-11	31	9.47944e-11	Yes	Yes
Adipose-Subcutaneous	563	C2orf73	ENSG00000177994.15	2	1.52133e-06	4.56398e-05	30	0.000122961	Yes	Yes
Adipose-Subcutaneous	563	SPTBN1	ENSG00000115306.15	2	1.58769e-10	5.08059e-09	32	2.32513e-08	Yes	Yes
Adipose-Subcutaneous	563	EML6	ENSG00000214595.11	2	3.53362e-05	0.0011661	33	0.00217757	Yes	Yes
Adipose-Subcutaneous	563	RTN4	ENSG00000115310.17	2	2.72641e-10	8.72451e-09	32	3.88312e-08	Yes	Yes
Adipose-Subcutaneous	563	CLHC1	ENSG00000162994.15	2	4.06751e-156	1.26093e-154	31	2.49804e-151	Yes	Yes
Adipose-Subcutaneous	563	RPS27A	ENSG00000143947.13	2	0.00103218	0.0309653	30	0.0331778	Yes	No
Adipose-Subcutaneous	563	MTIF2	ENSG00000085760.14	2	0.000371603	0.0115197	31	0.0142241	Yes	No
Adipose-Subcutaneous	563	CCDC88A	ENSG00000115355.15	2	0.000212372	0.00679592	32	0.00924336	Yes	Yes
Adipose-Subcutaneous	563	CFAP36	ENSG00000163001.11	2	5.46018e-06	0.000169266	31	0.000405102	Yes	Yes
Adipose-Subcutaneous	563	PPP4R3B	ENSG00000275052.4	2	8.59161e-05	0.00274931	32	0.00444225	Yes	Yes
Adipose-Subcutaneous	563	PNPT1	ENSG00000138035.14	2	9.37928e-05	0.00300137	32	0.00477637	Yes	Yes
Adipose-Subcutaneous	563	EFEMP1	ENSG00000115380.19	2	2.11556e-06	6.76979e-05	32	0.000176367	Yes	Yes
Adipose-Subcutaneous	563	RP11-481J13.1	ENSG00000272180.1	2	5.80785e-12	2.03275e-10	35	1.08223e-09	Yes	Yes
Adipose-Subcutaneous	563	CCDC85A	ENSG00000055813.5	2	0.00373255	0.130639	35	0.130962	No	No
Adipose-Subcutaneous	563	VRK2	ENSG00000028116.16	2	7.23272e-07	2.09749e-05	29	5.98372e-05	Yes	Yes
Adipose-Subcutaneous	563	FANCL	ENSG00000115392.11	2	0.000388866	0.0101105	26	0.012777	Yes	No
Adipose-Subcutaneous	563	BCL11A	ENSG00000119866.20	2	0.000223528	0.00514113	23	0.00736809	Yes	Yes
Adipose-Subcutaneous	563	PAPOLG	ENSG00000115421.12	2	4.60452e-05	0.001013	22	0.00193359	Yes	Yes
Adipose-Subcutaneous	563	REL	ENSG00000162924.13	2	6.30043e-05	0.00138609	22	0.00251864	Yes	Yes
Adipose-Subcutaneous	563	PUS10	ENSG00000162927.13	2	1.6118e-13	3.54596e-12	22	2.21374e-11	Yes	Yes
Adipose-Subcutaneous	563	PEX13	ENSG00000162928.8	2	0.000104631	0.00219725	21	0.00369246	Yes	Yes
Adipose-Subcutaneous	563	KIAA1841	ENSG00000162929.13	2	0.000337846	0.00709477	21	0.00955869	Yes	Yes
Adipose-Subcutaneous	563	C2orf74	ENSG00000237651.6	2	1.03081e-189	2.06163e-188	20	9.18971e-185	Yes	Yes
Adipose-Subcutaneous	563	RP11-493E12.1	ENSG00000271889.1	2	1.465e-06	2.92999e-05	20	8.15221e-05	Yes	Yes
Adipose-Subcutaneous	563	AHSA2	ENSG00000173209.22	2	1.19431e-56	2.38861e-55	20	1.20649e-53	Yes	Yes
Adipose-Subcutaneous	563	USP34	ENSG00000115464.14	2	6.24668e-05	0.0014992	24	0.00269518	Yes	Yes
Adipose-Subcutaneous	563	XPO1	ENSG00000082898.16	2	0.00114333	0.0240099	21	0.0264731	Yes	No
Adipose-Subcutaneous	563	FAM161A	ENSG00000170264.12	2	2.28782e-05	0.000457564	20	0.00097553	Yes	Yes
Adipose-Subcutaneous	563	CCT4	ENSG00000115484.14	2	0.000186818	0.00373637	20	0.00569543	Yes	Yes
Adipose-Subcutaneous	563	COMMD1	ENSG00000173163.10	2	8.33436e-05	0.00175022	21	0.00306365	Yes	Yes
Adipose-Subcutaneous	563	B3GNT2	ENSG00000170340.10	2	0.000558247	0.0106067	19	0.0132835	Yes	No
Adipose-Subcutaneous	563	TMEM17	ENSG00000186889.9	2	6.00824e-13	1.14157e-11	19	6.84863e-11	Yes	Yes
Adipose-Subcutaneous	563	EHBP1	ENSG00000115504.14	2	6.49304e-05	0.0014934	23	0.00268637	Yes	Yes
Adipose-Subcutaneous	563	OTX1	ENSG00000115507.9	2	0.00206482	0.0392315	19	0.0411397	Yes	No
Adipose-Subcutaneous	563	WDPCP	ENSG00000143951.15	2	6.07768e-30	1.64097e-28	27	2.78919e-27	Yes	Yes
Adipose-Subcutaneous	563	MDH1	ENSG00000014641.17	2	1.24675e-71	2.36883e-70	19	2.0503e-68	Yes	Yes
Adipose-Subcutaneous	563	UGP2	ENSG00000169764.15	2	1.95508e-14	3.91017e-13	20	2.66507e-12	Yes	Yes
Adipose-Subcutaneous	563	VPS54	ENSG00000143952.19	2	0.000188315	0.00414293	22	0.00618043	Yes	Yes
Adipose-Subcutaneous	563	PELI1	ENSG00000197329.11	2	0.000334701	0.00769813	23	0.0102073	Yes	No
Adipose-Subcutaneous	563	LGALSL	ENSG00000119862.12	2	0.000332012	0.00796828	24	0.0104968	Yes	No
Adipose-Subcutaneous	563	RP11-568N6.1	ENSG00000260101.1	2	0.000391823	0.00940376	24	0.0120452	Yes	No
Adipose-Subcutaneous	563	AFTPH	ENSG00000119844.15	2	9.03925e-05	0.00235021	26	0.00390024	Yes	Yes
Adipose-Subcutaneous	563	SERTAD2	ENSG00000179833.4	2	1.85269e-07	5.00227e-06	27	1.5733e-05	Yes	Yes
Adipose-Subcutaneous	563	AC007365.3	ENSG00000226756.1	2	0.000332277	0.0086392	26	0.0112239	Yes	No
Adipose-Subcutaneous	563	SLC1A4	ENSG00000115902.10	2	0.000120633	0.00349836	29	0.00541235	Yes	Yes
Adipose-Subcutaneous	563	CEP68	ENSG00000011523.13	2	4.26449e-27	1.2367e-25	29	1.82235e-24	Yes	Yes
Adipose-Subcutaneous	563	RAB1A	ENSG00000138069.16	2	0.000554651	0.0160849	29	0.0187655	Yes	No
Adipose-Subcutaneous	563	ACTR2	ENSG00000138071.13	2	4.02143e-05	0.00116621	29	0.00217757	Yes	Yes
Adipose-Subcutaneous	563	SPRED2	ENSG00000198369.9	2	0.000442759	0.0132828	30	0.015987	Yes	No
Adipose-Subcutaneous	563	RP11-418H16.1	ENSG00000281920.1	2	2.47878e-05	0.000718846	29	0.00143963	Yes	Yes
Adipose-Subcutaneous	563	MEIS1	ENSG00000143995.19	2	0.000108083	0.00335058	31	0.00522164	Yes	Yes
Adipose-Subcutaneous	563	ETAA1	ENSG00000143971.7	2	9.37056e-06	0.000290487	31	0.000654046	Yes	Yes
Adipose-Subcutaneous	563	C1D	ENSG00000197223.11	2	0.000283065	0.00934116	33	0.0119762	Yes	No
Adipose-Subcutaneous	563	WDR92	ENSG00000243667.6	2	9.24594e-09	2.9587e-07	32	1.10168e-06	Yes	Yes
Adipose-Subcutaneous	563	PNO1	ENSG00000115946.7	2	9.96828e-07	3.18985e-05	32	8.82467e-05	Yes	Yes
Adipose-Subcutaneous	563	PPP3R1	ENSG00000221823.10	2	7.84959e-08	2.59036e-06	33	8.51684e-06	Yes	Yes
Adipose-Subcutaneous	563	CNRIP1	ENSG00000119865.8	2	4.52087e-10	1.44668e-08	32	6.29129e-08	Yes	Yes
Adipose-Subcutaneous	563	PLEK	ENSG00000115956.9	2	5.42542e-06	0.000168188	31	0.000402901	Yes	Yes
Adipose-Subcutaneous	563	FBXO48	ENSG00000204923.3	2	5.47244e-05	0.00169646	31	0.00298567	Yes	Yes
Adipose-Subcutaneous	563	APLF	ENSG00000169621.9	2	3.22296e-09	1.03135e-07	32	4.07827e-07	Yes	Yes
Adipose-Subcutaneous	563	PROKR1	ENSG00000169618.6	2	8.46252e-05	0.00245413	29	0.00404148	Yes	Yes
Adipose-Subcutaneous	563	ARHGAP25	ENSG00000163219.11	2	0.000125426	0.00376279	30	0.00572751	Yes	Yes
Adipose-Subcutaneous	563	GKN1	ENSG00000169605.5	2	9.02856e-05	0.00234743	26	0.00389708	Yes	Yes
Adipose-Subcutaneous	563	ANTXR1	ENSG00000169604.19	2	0.00043265	0.0116815	27	0.0143842	Yes	No
Adipose-Subcutaneous	563	GFPT1	ENSG00000198380.12	2	6.35348e-08	1.58837e-06	25	5.38006e-06	Yes	Yes
Adipose-Subcutaneous	563	NFU1	ENSG00000169599.12	2	1.02864e-06	2.5716e-05	25	7.20711e-05	Yes	Yes
Adipose-Subcutaneous	563	AAK1	ENSG00000115977.18	2	0.000118819	0.00332693	28	0.00518932	Yes	Yes
Adipose-Subcutaneous	563	ANXA4	ENSG00000196975.15	2	0.000945885	0.0264848	28	0.0288963	Yes	No
Adipose-Subcutaneous	563	AC092431.3	ENSG00000231024.1	2	1.58427e-08	3.96067e-07	25	1.44829e-06	Yes	Yes
Adipose-Subcutaneous	563	GMCL1	ENSG00000087338.4	2	4.56958e-08	1.18809e-06	26	4.09901e-06	Yes	Yes
Adipose-Subcutaneous	563	SNRNP27	ENSG00000124380.10	2	0.000890992	0.0231658	26	0.0256774	Yes	No
Adipose-Subcutaneous	563	MXD1	ENSG00000059728.10	2	0.000248943	0.00647251	26	0.00888687	Yes	Yes
Adipose-Subcutaneous	563	ASPRV1	ENSG00000244617.2	2	3.74675e-09	9.74156e-08	26	3.86498e-07	Yes	Yes
Adipose-Subcutaneous	563	PCBP1	ENSG00000169564.6	2	5.74771e-05	0.00149441	26	0.00268735	Yes	Yes
Adipose-Subcutaneous	563	LINC01816	ENSG00000231327.1	2	0.000655756	0.0170497	26	0.0197195	Yes	No
Adipose-Subcutaneous	563	C2orf42	ENSG00000115998.7	2	3.9361e-07	1.06275e-05	27	3.18146e-05	Yes	Yes
Adipose-Subcutaneous	563	TIA1	ENSG00000116001.15	2	0.00165286	0.0446271	27	0.0463696	Yes	No
Adipose-Subcutaneous	563	PCYOX1	ENSG00000116005.11	2	0.000120398	0.00325074	27	0.0050941	Yes	Yes
Adipose-Subcutaneous	563	SNRPG	ENSG00000143977.13	2	0.000236721	0.00639147	27	0.00879388	Yes	Yes
Adipose-Subcutaneous	563	FAM136A	ENSG00000035141.7	2	0.00047272	0.0127634	27	0.0154527	Yes	No
Adipose-Subcutaneous	563	TGFA	ENSG00000163235.15	2	0.000223494	0.00670483	30	0.00914711	Yes	Yes
Adipose-Subcutaneous	563	ADD2	ENSG00000075340.22	2	2.1802e-11	6.75863e-10	31	3.40221e-09	Yes	Yes
Adipose-Subcutaneous	563	CLEC4F	ENSG00000152672.7	2	1.06925e-21	3.10083e-20	29	3.43402e-19	Yes	Yes
Adipose-Subcutaneous	563	CD207	ENSG00000116031.8	2	1.05535e-19	3.06053e-18	29	2.99502e-17	Yes	Yes
Adipose-Subcutaneous	563	VAX2	ENSG00000116035.2	2	2.41417e-05	0.000724251	30	0.00144948	Yes	Yes
Adipose-Subcutaneous	563	ATP6V1B1	ENSG00000116039.11	2	4.60429e-08	1.38129e-06	30	4.72169e-06	Yes	Yes
Adipose-Subcutaneous	563	ANKRD53	ENSG00000144031.11	2	0.000225484	0.00676453	30	0.00921121	Yes	Yes
Adipose-Subcutaneous	563	TEX261	ENSG00000144043.11	2	9.66758e-13	2.90027e-11	30	1.68059e-10	Yes	Yes
Adipose-Subcutaneous	563	NAGK	ENSG00000124357.12	2	8.49809e-07	2.63441e-05	31	7.3727e-05	Yes	Yes
Adipose-Subcutaneous	563	RP11-467P9.1	ENSG00000272735.1	2	1.92011e-05	0.000576032	30	0.00118901	Yes	Yes
Adipose-Subcutaneous	563	MCEE	ENSG00000124370.10	2	0.000327071	0.0101392	31	0.0128069	Yes	No
Adipose-Subcutaneous	563	MPHOSPH10	ENSG00000124383.8	2	0.000149719	0.00464129	31	0.00678591	Yes	Yes
Adipose-Subcutaneous	563	PAIP2B	ENSG00000124374.8	2	0.000135435	0.00419847	31	0.00625125	Yes	Yes
Adipose-Subcutaneous	563	ZNF638	ENSG00000075292.18	2	5.04108e-06	0.000161315	32	0.000387633	Yes	Yes
Adipose-Subcutaneous	563	DYSF	ENSG00000135636.13	2	1.69702e-07	5.26077e-06	31	1.65082e-05	Yes	Yes
Adipose-Subcutaneous	563	CYP26B1	ENSG00000003137.8	2	3.52251e-08	8.10178e-07	23	2.85484e-06	Yes	Yes
Adipose-Subcutaneous	563	EXOC6B	ENSG00000144036.15	2	6.68883e-05	0.00187287	28	0.00323013	Yes	Yes
Adipose-Subcutaneous	563	SPR	ENSG00000116096.5	2	0.000143597	0.00272833	19	0.00441396	Yes	Yes
Adipose-Subcutaneous	563	SFXN5	ENSG00000144040.12	2	0.000149451	0.00313848	21	0.00495739	Yes	Yes
Adipose-Subcutaneous	563	RAB11FIP5	ENSG00000135631.16	2	0.00126654	0.0253308	20	0.0277664	Yes	No
Adipose-Subcutaneous	563	SMYD5	ENSG00000135632.11	2	9.93414e-05	0.00188749	19	0.00325064	Yes	Yes
Adipose-Subcutaneous	563	PRADC1	ENSG00000135617.3	2	8.94858e-09	1.70023e-07	19	6.54472e-07	Yes	Yes
Adipose-Subcutaneous	563	CCT7	ENSG00000135624.15	2	0.00283424	0.0538506	19	0.0552735	No	No
Adipose-Subcutaneous	563	FBXO41	ENSG00000163013.11	2	1.8819e-06	3.5756e-05	19	9.80967e-05	Yes	Yes
Adipose-Subcutaneous	563	ALMS1	ENSG00000116127.17	2	2.16721e-05	0.000433442	20	0.000929885	Yes	Yes
Adipose-Subcutaneous	563	NAT8	ENSG00000144035.3	2	9.08589e-16	1.63546e-14	18	1.22832e-13	Yes	Yes
Adipose-Subcutaneous	563	TPRKB	ENSG00000144034.14	2	0.00148692	0.0267646	18	0.0291606	Yes	No
Adipose-Subcutaneous	563	RP11-434P11.2	ENSG00000273245.1	2	0.00014331	0.00272288	19	0.00440594	Yes	Yes
Adipose-Subcutaneous	563	DUSP11	ENSG00000144048.10	2	5.6251e-05	0.00106877	19	0.00202144	Yes	Yes
Adipose-Subcutaneous	563	STAMBP	ENSG00000124356.15	2	1.17307e-06	2.34615e-05	20	6.62489e-05	Yes	Yes
Adipose-Subcutaneous	563	ACTG2	ENSG00000163017.13	2	2.06807e-05	0.000413614	20	0.000892718	Yes	Yes
Adipose-Subcutaneous	563	DGUOK	ENSG00000114956.19	2	0.00272092	0.0544184	20	0.0558146	No	No
Adipose-Subcutaneous	563	AC073046.25	ENSG00000235499.1	2	0.000507677	0.0101535	20	0.0128204	Yes	No
Adipose-Subcutaneous	563	TET3	ENSG00000187605.15	2	0.0003052	0.0067144	22	0.00915693	Yes	Yes
Adipose-Subcutaneous	563	RP11-287D1.4	ENSG00000217702.2	2	4.79942e-65	9.59884e-64	20	6.55737e-62	Yes	Yes
Adipose-Subcutaneous	563	BOLA3	ENSG00000163170.11	2	0.000149208	0.00313336	21	0.00495062	Yes	Yes
Adipose-Subcutaneous	563	MOB1A	ENSG00000114978.17	2	1.94883e-06	4.09254e-05	21	0.000111116	Yes	Yes
Adipose-Subcutaneous	563	MTHFD2	ENSG00000065911.11	2	0.000705814	0.0148221	21	0.0175123	Yes	No
Adipose-Subcutaneous	563	SLC4A5	ENSG00000188687.17	2	1.99146e-18	4.58036e-17	23	4.12464e-16	Yes	Yes
Adipose-Subcutaneous	563	DCTN1	ENSG00000204843.12	2	6.18328e-11	1.42216e-09	23	6.92059e-09	Yes	Yes
Adipose-Subcutaneous	563	C2orf81	ENSG00000284308.1	2	0.00165975	0.0381742	23	0.0401182	Yes	No
Adipose-Subcutaneous	563	WDR54	ENSG00000005448.16	2	0.000104448	0.0024023	23	0.00397044	Yes	Yes
Adipose-Subcutaneous	563	RTKN	ENSG00000114993.16	2	1.57836e-05	0.000363022	23	0.000796932	Yes	Yes
Adipose-Subcutaneous	563	INO80B	ENSG00000115274.14	2	3.94292e-05	0.000906871	23	0.0017587	Yes	Yes
Adipose-Subcutaneous	563	WBP1	ENSG00000239779.6	2	5.24884e-05	0.00120723	23	0.00224442	Yes	Yes
Adipose-Subcutaneous	563	MOGS	ENSG00000115275.11	2	3.72422e-16	8.56571e-15	23	6.56324e-14	Yes	Yes
Adipose-Subcutaneous	563	MRPL53	ENSG00000204822.6	2	0.000432963	0.00995815	23	0.012622	Yes	No
Adipose-Subcutaneous	563	CCDC142	ENSG00000135637.13	2	0.00131807	0.0303157	23	0.032579	Yes	No
Adipose-Subcutaneous	563	TTC31	ENSG00000115282.19	2	1.2115e-05	0.000278644	23	0.000630886	Yes	Yes
Adipose-Subcutaneous	563	LBX2	ENSG00000179528.15	2	0.000127861	0.00294079	23	0.00469571	Yes	Yes
Adipose-Subcutaneous	563	PCGF1	ENSG00000115289.13	2	0.000373169	0.00858288	23	0.0111613	Yes	No
Adipose-Subcutaneous	563	DQX1	ENSG00000144045.13	2	0.00015111	0.00347553	23	0.0053811	Yes	Yes
Adipose-Subcutaneous	563	AUP1	ENSG00000115307.16	2	9.71919e-06	0.000223541	23	0.000518639	Yes	Yes
Adipose-Subcutaneous	563	HTRA2	ENSG00000115317.11	2	0.00071945	0.0165474	23	0.0192333	Yes	No
Adipose-Subcutaneous	563	LOXL3	ENSG00000115318.11	2	0.00077504	0.018601	24	0.0212395	Yes	No
Adipose-Subcutaneous	563	DOK1	ENSG00000115325.13	2	0.000418552	0.0100452	24	0.0127071	Yes	No
Adipose-Subcutaneous	563	M1AP	ENSG00000159374.17	2	0.000568586	0.0142147	25	0.0169094	Yes	No
Adipose-Subcutaneous	563	SEMA4F	ENSG00000135622.12	2	0.000636125	0.015267	24	0.0179582	Yes	No
Adipose-Subcutaneous	563	RP11-259N19.1	ENSG00000272711.1	2	0.000600354	0.0150088	25	0.0176931	Yes	No
Adipose-Subcutaneous	563	HK2	ENSG00000159399.9	2	6.56081e-05	0.00170581	26	0.00299887	Yes	Yes
Adipose-Subcutaneous	563	LINC01291	ENSG00000204792.2	2	3.12533e-152	7.81334e-151	25	1.16093e-147	Yes	Yes
Adipose-Subcutaneous	563	AC104135.2	ENSG00000236209.1	2	4.02516e-153	1.00629e-151	25	1.6311e-148	Yes	Yes
Adipose-Subcutaneous	563	LINC01293	ENSG00000230836.1	2	1.45906e-73	3.64764e-72	25	3.4051e-70	Yes	Yes
Adipose-Subcutaneous	563	POLE4	ENSG00000115350.11	2	7.15546e-10	1.78886e-08	25	7.70421e-08	Yes	Yes
Adipose-Subcutaneous	563	TACR1	ENSG00000115353.10	2	1.10262e-07	3.08732e-06	28	1.00542e-05	Yes	Yes
Adipose-Subcutaneous	563	EVA1A	ENSG00000115363.13	2	2.17348e-05	0.000673778	31	0.00136315	Yes	Yes
Adipose-Subcutaneous	563	MRPL19	ENSG00000115364.13	2	5.92298e-33	1.89535e-31	32	3.72182e-30	Yes	Yes
Adipose-Subcutaneous	563	GCFC2	ENSG00000005436.13	2	3.06828e-08	1.01253e-06	33	3.53104e-06	Yes	Yes
Adipose-Subcutaneous	563	RP11-342K6.4	ENSG00000270996.1	2	7.07795e-05	0.00226494	32	0.00378517	Yes	Yes
Adipose-Subcutaneous	563	LRRTM4	ENSG00000176204.13	2	0.000715761	0.0336407	47	0.0357224	Yes	No
Adipose-Subcutaneous	563	REG1B	ENSG00000172023.7	2	2.94051e-05	0.000882152	30	0.0017173	Yes	Yes
Adipose-Subcutaneous	563	REG1A	ENSG00000115386.5	2	0.00103561	0.0310682	30	0.033278	Yes	No
Adipose-Subcutaneous	563	REG3A	ENSG00000172016.15	2	0.00016314	0.00489421	30	0.00707448	Yes	Yes
Adipose-Subcutaneous	563	LRRTM1	ENSG00000162951.10	2	0.00239277	0.0693903	29	0.0704131	No	No
Adipose-Subcutaneous	563	SUCLG1	ENSG00000163541.11	2	0.000744901	0.0208572	28	0.0234265	Yes	No
Adipose-Subcutaneous	563	DNAH6	ENSG00000115423.18	2	2.23284e-75	6.9218e-74	31	6.81855e-72	Yes	Yes
Adipose-Subcutaneous	563	TRABD2A	ENSG00000186854.10	2	3.77715e-16	1.0576e-14	28	8.03796e-14	Yes	Yes
Adipose-Subcutaneous	563	TMSB10	ENSG00000034510.5	2	0.000189447	0.00511506	27	0.00733526	Yes	Yes
Adipose-Subcutaneous	563	KCMF1	ENSG00000176407.17	2	0.0001519	0.00425321	28	0.00631798	Yes	Yes
Adipose-Subcutaneous	563	TCF7L1	ENSG00000152284.4	2	6.04541e-05	0.00175317	29	0.00306731	Yes	Yes
Adipose-Subcutaneous	563	TGOLN2	ENSG00000152291.13	2	1.64951e-05	0.000461864	28	0.000983288	Yes	Yes
Adipose-Subcutaneous	563	RETSAT	ENSG00000042445.13	2	4.50978e-07	1.26274e-05	28	3.7404e-05	Yes	Yes
Adipose-Subcutaneous	563	ELMOD3	ENSG00000115459.17	2	1.79266e-06	5.01944e-05	28	0.000134118	Yes	Yes
Adipose-Subcutaneous	563	CAPG	ENSG00000042493.15	2	1.55544e-16	4.35523e-15	28	3.43449e-14	Yes	Yes
Adipose-Subcutaneous	563	SH2D6	ENSG00000152292.16	2	0.000147429	0.00412803	28	0.00616335	Yes	Yes
Adipose-Subcutaneous	563	MAT2A	ENSG00000168906.12	2	9.05335e-05	0.00253494	28	0.0041527	Yes	Yes
Adipose-Subcutaneous	563	GGCX	ENSG00000115486.11	2	1.19501e-09	3.34602e-08	28	1.40079e-07	Yes	Yes
Adipose-Subcutaneous	563	VAMP8	ENSG00000118640.10	2	2.59205e-12	7.25775e-11	28	4.06553e-10	Yes	Yes
Adipose-Subcutaneous	563	VAMP5	ENSG00000168899.4	2	0.000947196	0.0265215	28	0.0289275	Yes	No
Adipose-Subcutaneous	563	RNF181	ENSG00000168894.9	2	0.00127497	0.0356991	28	0.037735	Yes	No
Adipose-Subcutaneous	563	TMEM150A	ENSG00000168890.13	2	0.00130747	0.0366092	28	0.0386307	Yes	No
Adipose-Subcutaneous	563	USP39	ENSG00000168883.19	2	5.25504e-07	1.47141e-05	28	4.30651e-05	Yes	Yes
Adipose-Subcutaneous	563	C2orf68	ENSG00000168887.10	2	0.0013645	0.0382059	28	0.0401468	Yes	No
Adipose-Subcutaneous	563	SFTPB	ENSG00000168878.16	2	0.000168632	0.00455306	27	0.00667497	Yes	Yes
Adipose-Subcutaneous	563	GNLY	ENSG00000115523.16	2	6.34417e-23	1.71293e-21	27	2.01727e-20	Yes	Yes
Adipose-Subcutaneous	563	ATOH8	ENSG00000168874.12	2	6.69274e-05	0.00180704	27	0.00313939	Yes	Yes
Adipose-Subcutaneous	563	ST3GAL5	ENSG00000115525.17	2	6.44381e-05	0.00173983	27	0.00304816	Yes	Yes
Adipose-Subcutaneous	563	ST3GAL5-AS1	ENSG00000232504.4	2	0.000368097	0.00993862	27	0.0126035	Yes	No
Adipose-Subcutaneous	563	RP11-548P2.2	ENSG00000272564.1	2	2.08498e-05	0.000542095	26	0.00112876	Yes	Yes
Adipose-Subcutaneous	563	POLR1A	ENSG00000068654.15	2	7.87258e-20	2.04687e-18	26	2.03432e-17	Yes	Yes
Adipose-Subcutaneous	563	PTCD3	ENSG00000132300.18	2	1.26344e-05	0.00031586	25	0.000704413	Yes	Yes
Adipose-Subcutaneous	563	IMMT	ENSG00000132305.20	2	6.54405e-13	1.63601e-11	25	9.66218e-11	Yes	Yes
Adipose-Subcutaneous	563	MRPL35	ENSG00000132313.14	2	1.07819e-16	2.58765e-15	24	2.08015e-14	Yes	Yes
Adipose-Subcutaneous	563	REEP1	ENSG00000068615.17	2	1.14572e-08	2.86429e-07	25	1.06954e-06	Yes	Yes
Adipose-Subcutaneous	563	KDM3A	ENSG00000115548.16	2	0.000165457	0.00380551	23	0.00577761	Yes	Yes
Adipose-Subcutaneous	563	CHMP3	ENSG00000115561.15	2	1.19234e-10	2.62315e-09	22	1.23896e-08	Yes	Yes
Adipose-Subcutaneous	563	RNF103	ENSG00000239305.6	2	8.76315e-05	0.00184026	21	0.00318531	Yes	Yes
Adipose-Subcutaneous	563	RMND5A	ENSG00000153561.12	2	4.27385e-05	0.000897509	21	0.00174377	Yes	Yes
Adipose-Subcutaneous	563	CD8A	ENSG00000153563.15	2	0.00150049	0.0300097	20	0.0322877	Yes	No
Adipose-Subcutaneous	563	CD8B	ENSG00000172116.21	2	0.00023631	0.00448989	19	0.00660409	Yes	Yes
Adipose-Subcutaneous	563	PLGLB1	ENSG00000183281.14	2	3.56554e-53	6.41797e-52	18	2.93416e-50	Yes	Yes
Adipose-Subcutaneous	563	LINC01943	ENSG00000280721.1	2	0.000215939	0.00367097	17	0.00561543	Yes	Yes
Adipose-Subcutaneous	563	CYTOR	ENSG00000222041.10	2	4.31721e-16	8.20271e-15	19	6.30678e-14	Yes	Yes
Adipose-Subcutaneous	563	RGPD2	ENSG00000185304.14	2	4.39734e-05	0.00079152	18	0.00156652	Yes	Yes
Adipose-Subcutaneous	563	KRCC1	ENSG00000172086.7	2	5.59398e-05	0.00106286	19	0.00201239	Yes	Yes
Adipose-Subcutaneous	563	SMYD1	ENSG00000115593.14	2	0.000263627	0.00527254	20	0.00751473	Yes	Yes
Adipose-Subcutaneous	563	FABP1	ENSG00000163586.9	2	1.22683e-05	0.000233098	19	0.000538011	Yes	Yes
Adipose-Subcutaneous	563	THNSL2	ENSG00000144115.16	2	5.95979e-130	1.13236e-128	19	6.96207e-126	Yes	Yes
Adipose-Subcutaneous	563	EIF2AK3	ENSG00000172071.11	2	6.26985e-06	0.000112857	18	0.000280526	Yes	Yes
Adipose-Subcutaneous	563	RPIA	ENSG00000153574.8	2	0.00143663	0.0244227	17	0.0268768	Yes	No
Adipose-Subcutaneous	563	IGKC	ENSG00000211592.8	2	9.61168e-05	0.00192234	20	0.00330109	Yes	Yes
Adipose-Subcutaneous	563	IGKJ5	ENSG00000211593.2	2	0.000456666	0.00913332	20	0.0117477	Yes	No
Adipose-Subcutaneous	563	IGKJ4	ENSG00000211594.2	2	0.000309477	0.00618955	20	0.00856963	Yes	Yes
Adipose-Subcutaneous	563	IGKJ3	ENSG00000211595.2	2	9.39594e-07	1.87919e-05	20	5.41203e-05	Yes	Yes
Adipose-Subcutaneous	563	IGKJ2	ENSG00000211596.3	2	0.00445692	0.0891383	20	0.0897423	No	No
Adipose-Subcutaneous	563	IGKJ1	ENSG00000211597.2	2	8.65504e-05	0.00173101	20	0.0030333	Yes	Yes
Adipose-Subcutaneous	563	IGKV4-1	ENSG00000211598.2	2	0.000310352	0.00620705	20	0.00858986	Yes	Yes
Adipose-Subcutaneous	563	IGKV1-5	ENSG00000243466.1	2	2.48095e-05	0.000496189	20	0.00104798	Yes	Yes
Adipose-Subcutaneous	563	IGKV1-6	ENSG00000239855.1	2	0.00453276	0.0906551	20	0.0912282	No	No
Adipose-Subcutaneous	563	IGKV1-9	ENSG00000241755.1	2	0.000193807	0.00387613	20	0.00586137	Yes	Yes
Adipose-Subcutaneous	563	IGKV3-11	ENSG00000241351.3	2	0.000508884	0.0101777	20	0.0128418	Yes	No
Adipose-Subcutaneous	563	IGKV1-12	ENSG00000243290.3	2	0.000371773	0.00743545	20	0.00992024	Yes	Yes
Adipose-Subcutaneous	563	IGKV3-15	ENSG00000244437.1	2	0.00174392	0.0348783	20	0.0369331	Yes	No
Adipose-Subcutaneous	563	IGKV1-16	ENSG00000240864.3	2	0.000764367	0.0152873	20	0.0179805	Yes	No
Adipose-Subcutaneous	563	IGKV1-17	ENSG00000240382.3	2	0.000112234	0.00224468	20	0.00375764	Yes	Yes
Adipose-Subcutaneous	563	IGKV3-20	ENSG00000239951.1	2	0.000610795	0.0116051	19	0.0143038	Yes	No
Adipose-Subcutaneous	563	IGKV2-24	ENSG00000241294.1	2	0.000410698	0.00780326	19	0.0103198	Yes	No
Adipose-Subcutaneous	563	IGKV1-27	ENSG00000244575.3	2	0.000904747	0.0171902	19	0.0198576	Yes	No
Adipose-Subcutaneous	563	IGKV2-28	ENSG00000244116.3	2	0.00030536	0.00580184	19	0.0081275	Yes	Yes
Adipose-Subcutaneous	563	IGKV2-30	ENSG00000243238.1	2	9.22619e-08	1.75298e-06	19	5.91066e-06	Yes	Yes
Adipose-Subcutaneous	563	IGKV1-33	ENSG00000242076.2	2	0.00059542	0.011313	19	0.0140145	Yes	No
Adipose-Subcutaneous	563	IGKV1-39	ENSG00000242371.1	2	0.000833406	0.0150013	18	0.0176853	Yes	No
Adipose-Subcutaneous	563	RP4-614C10.2	ENSG00000283196.1	2	8.31847e-09	1.33095e-07	16	5.18822e-07	Yes	Yes
Adipose-Subcutaneous	563	IGKV3D-20	ENSG00000211625.2	2	0.00202406	0.0202406	10	0.0228339	Yes	No
Adipose-Subcutaneous	563	CH17-132F21.5	ENSG00000281904.1	2	8.23345e-05	0.000658676	8	0.00133685	Yes	Yes
Adipose-Subcutaneous	563	RP11-575H3.1	ENSG00000261600.1	2	2.82115e-09	8.46344e-09	3	3.77258e-08	Yes	Yes
Adipose-Subcutaneous	563	RP11-407P15.2	ENSG00000259916.1	2	0.000335658	0.00234961	7	0.00389966	Yes	Yes
Adipose-Subcutaneous	563	MAL	ENSG00000172005.10	2	0.000656804	0.00591124	9	0.00824964	Yes	Yes
Adipose-Subcutaneous	563	MRPS5	ENSG00000144029.11	2	0.0018532	0.0166788	9	0.0193596	Yes	No
Adipose-Subcutaneous	563	ZNF514	ENSG00000144026.11	2	1.50215e-23	1.35194e-22	9	1.69158e-21	Yes	Yes
Adipose-Subcutaneous	563	ZNF2	ENSG00000275111.4	2	9.99155e-05	0.000899239	9	0.00174618	Yes	Yes
Adipose-Subcutaneous	563	AC092835.2	ENSG00000233757.6	2	0.00746905	0.0672215	9	0.0683095	No	No
Adipose-Subcutaneous	563	PROM2	ENSG00000155066.15	2	4.1532e-08	3.73788e-07	9	1.37161e-06	Yes	Yes
Adipose-Subcutaneous	563	KCNIP3	ENSG00000115041.12	2	6.2485e-06	5.62365e-05	9	0.000148967	Yes	Yes
Adipose-Subcutaneous	563	FAHD2A	ENSG00000115042.9	2	0.00309477	0.0309477	10	0.0331672	Yes	No
Adipose-Subcutaneous	563	RP11-440D17.3	ENSG00000272913.1	2	0.00012451	0.0012451	10	0.00230268	Yes	Yes
Adipose-Subcutaneous	563	RP11-440D17.4	ENSG00000273305.1	2	0.00013758	0.0013758	10	0.00250287	Yes	Yes
Adipose-Subcutaneous	563	LINC00342	ENSG00000232931.5	2	4.46616e-12	4.46616e-11	10	2.54171e-10	Yes	Yes
Adipose-Subcutaneous	563	ANKRD36C	ENSG00000174501.14	2	1.80583e-09	2.167e-08	12	9.26338e-08	Yes	Yes
Adipose-Subcutaneous	563	GPAT2	ENSG00000186281.12	2	3.15567e-15	3.47124e-14	11	2.53034e-13	Yes	Yes
Adipose-Subcutaneous	563	ADRA2B	ENSG00000274286.1	2	1.11475e-16	1.22622e-15	11	1.00707e-14	Yes	Yes
Adipose-Subcutaneous	563	ASTL	ENSG00000188886.3	2	1.98957e-05	0.000218853	11	0.000509418	Yes	Yes
Adipose-Subcutaneous	563	DUSP2	ENSG00000158050.4	2	0.00555097	0.0610606	11	0.0622726	No	No
Adipose-Subcutaneous	563	STARD7	ENSG00000084090.13	2	1.26236e-05	0.000151484	12	0.000367127	Yes	Yes
Adipose-Subcutaneous	563	TMEM127	ENSG00000135956.8	2	5.62905e-06	6.75485e-05	12	0.000176003	Yes	Yes
Adipose-Subcutaneous	563	CIAO1	ENSG00000144021.2	2	4.39238e-24	5.27085e-23	12	6.74654e-22	Yes	Yes
Adipose-Subcutaneous	563	SNRNP200	ENSG00000144028.14	2	2.34068e-05	0.000280881	12	0.000635386	Yes	Yes
Adipose-Subcutaneous	563	ITPRIPL1	ENSG00000198885.9	2	4.98699e-15	5.48569e-14	11	3.93918e-13	Yes	Yes
Adipose-Subcutaneous	563	NCAPH	ENSG00000121152.9	2	0.000764376	0.00840814	11	0.0109685	Yes	No
Adipose-Subcutaneous	563	NEURL3	ENSG00000163121.9	2	0.00272632	0.0299895	11	0.03227	Yes	No
Adipose-Subcutaneous	563	ARID5A	ENSG00000196843.15	2	0.000725353	0.00797889	11	0.0105089	Yes	No
Adipose-Subcutaneous	563	KANSL3	ENSG00000114982.17	2	2.69185e-05	0.000323022	12	0.000718318	Yes	Yes
Adipose-Subcutaneous	563	LMAN2L	ENSG00000114988.11	2	1.11169e-06	1.33403e-05	12	3.93284e-05	Yes	Yes
Adipose-Subcutaneous	563	CNNM4	ENSG00000158158.11	2	0.00453439	0.058947	13	0.0601997	No	No
Adipose-Subcutaneous	563	RP11-353K11.1	ENSG00000273265.1	2	0.0046566	0.0558792	12	0.0572323	No	No
Adipose-Subcutaneous	563	CNNM3	ENSG00000168763.15	2	1.90468e-08	2.28562e-07	12	8.63586e-07	Yes	Yes
Adipose-Subcutaneous	563	ANKRD23	ENSG00000163126.14	2	0.000288367	0.0034604	12	0.00536186	Yes	Yes
Adipose-Subcutaneous	563	ANKRD39	ENSG00000213337.8	2	4.57411e-05	0.000594634	13	0.00122203	Yes	Yes
Adipose-Subcutaneous	563	SEMA4C	ENSG00000168758.10	2	0.00196334	0.0235601	12	0.0260432	Yes	No
Adipose-Subcutaneous	563	FAM178B	ENSG00000168754.14	2	0.000608553	0.00791119	13	0.0104339	Yes	No
Adipose-Subcutaneous	563	FAHD2B	ENSG00000144199.11	2	2.67383e-10	3.47598e-09	13	1.61946e-08	Yes	Yes
Adipose-Subcutaneous	563	ANKRD36	ENSG00000135976.17	2	1.58264e-20	2.37395e-19	15	2.50015e-18	Yes	Yes
Adipose-Subcutaneous	563	AC159540.1	ENSG00000230606.10	2	9.08242e-38	1.45319e-36	16	3.53483e-35	Yes	Yes
Adipose-Subcutaneous	563	ANKRD36B	ENSG00000196912.12	2	1.23092e-52	1.96947e-51	16	8.83546e-50	Yes	Yes
Adipose-Subcutaneous	563	COX5B	ENSG00000135940.6	2	0.00412392	0.0659826	16	0.0671118	No	No
Adipose-Subcutaneous	563	ACTR1B	ENSG00000115073.7	2	7.05041e-19	1.12807e-17	16	1.06477e-16	Yes	Yes
Adipose-Subcutaneous	563	LINC01125	ENSG00000228486.10	2	3.81383e-37	6.10213e-36	16	1.4449e-34	Yes	Yes
Adipose-Subcutaneous	563	ZAP70	ENSG00000115085.13	2	7.49088e-07	1.19854e-05	16	3.56523e-05	Yes	Yes
Adipose-Subcutaneous	563	TMEM131	ENSG00000075568.16	2	0.000272958	0.00518619	19	0.00741544	Yes	Yes
Adipose-Subcutaneous	563	CNGA3	ENSG00000144191.11	2	1.97722e-10	3.75671e-09	19	1.74342e-08	Yes	Yes
Adipose-Subcutaneous	563	INPP4A	ENSG00000040933.15	2	3.57978e-18	7.51754e-17	21	6.68184e-16	Yes	Yes
Adipose-Subcutaneous	563	COA5	ENSG00000183513.8	2	0.00152456	0.0304911	20	0.0327445	Yes	No
Adipose-Subcutaneous	563	UNC50	ENSG00000115446.11	2	0.00901892	0.180378	20	0.18048	No	No
Adipose-Subcutaneous	563	MGAT4A	ENSG00000071073.12	2	0.000590123	0.0129827	22	0.0156735	Yes	No
Adipose-Subcutaneous	563	AC109826.1	ENSG00000226791.6	2	1.75429e-05	0.000368401	21	0.000807052	Yes	Yes
Adipose-Subcutaneous	563	KIAA1211L	ENSG00000196872.11	2	1.73413e-07	3.81508e-06	22	1.22327e-05	Yes	Yes
Adipose-Subcutaneous	563	TSGA10	ENSG00000135951.14	2	1.729e-08	3.97669e-07	23	1.45369e-06	Yes	Yes
Adipose-Subcutaneous	563	C2orf15	ENSG00000273045.5	2	0.000848034	0.0186568	22	0.0212964	Yes	No
Adipose-Subcutaneous	563	LIPT1	ENSG00000144182.16	2	1.00402e-35	2.20885e-34	22	4.96642e-33	Yes	Yes
Adipose-Subcutaneous	563	MITD1	ENSG00000158411.11	2	3.35699e-16	7.38538e-15	22	5.70296e-14	Yes	Yes
Adipose-Subcutaneous	563	MRPL30	ENSG00000185414.19	2	0.00273488	0.0601674	22	0.0613932	No	No
Adipose-Subcutaneous	563	LYG1	ENSG00000144214.9	2	1.05417e-18	2.31918e-17	22	2.1326e-16	Yes	Yes
Adipose-Subcutaneous	563	RP11-111H13.1	ENSG00000241962.9	2	0.000795269	0.0174959	22	0.0201624	Yes	No
Adipose-Subcutaneous	563	TXNDC9	ENSG00000115514.11	2	0.000469402	0.0103268	22	0.0129951	Yes	No
Adipose-Subcutaneous	563	EIF5B	ENSG00000158417.10	2	0.0017215	0.0395944	23	0.0414885	Yes	No
Adipose-Subcutaneous	563	REV1	ENSG00000135945.9	2	2.52965e-05	0.000607117	24	0.00124396	Yes	Yes
Adipose-Subcutaneous	563	AFF3	ENSG00000144218.18	2	3.20267e-08	1.05688e-06	33	3.67397e-06	Yes	Yes
Adipose-Subcutaneous	563	LONRF2	ENSG00000170500.12	2	0.000501746	0.0135471	27	0.0162526	Yes	No
Adipose-Subcutaneous	563	CHST10	ENSG00000115526.10	2	1.59906e-05	0.000415757	26	0.000896799	Yes	Yes
Adipose-Subcutaneous	563	PDCL3	ENSG00000115539.13	2	1.32352e-05	0.000357352	27	0.000785935	Yes	Yes
Adipose-Subcutaneous	563	NPAS2	ENSG00000170485.16	2	0.000707695	0.0205232	29	0.0231117	Yes	No
Adipose-Subcutaneous	563	RPL31	ENSG00000071082.10	2	0.000805302	0.0225485	28	0.0250804	Yes	No
Adipose-Subcutaneous	563	TBC1D8	ENSG00000204634.12	2	6.11613e-11	1.95716e-09	32	9.3656e-09	Yes	Yes
Adipose-Subcutaneous	563	TBC1D8-AS1	ENSG00000272902.2	2	3.32637e-19	9.64648e-18	29	9.1585e-17	Yes	Yes
Adipose-Subcutaneous	563	CNOT11	ENSG00000158435.7	2	0.000164512	0.00477086	29	0.00693871	Yes	Yes
Adipose-Subcutaneous	563	RNF149	ENSG00000163162.8	2	2.40476e-10	6.9738e-09	29	3.14235e-08	Yes	Yes
Adipose-Subcutaneous	563	RFX8	ENSG00000196460.12	2	3.3488e-27	1.00464e-25	30	1.49522e-24	Yes	Yes
Adipose-Subcutaneous	563	MAP4K4	ENSG00000071054.16	2	2.72242e-05	0.000789502	29	0.0015634	Yes	Yes
Adipose-Subcutaneous	563	LINC01127	ENSG00000281162.2	2	2.24759e-07	5.84374e-06	26	1.81871e-05	Yes	Yes
Adipose-Subcutaneous	563	IL1R2	ENSG00000115590.13	2	0.000786188	0.0196547	25	0.0222772	Yes	No
Adipose-Subcutaneous	563	IL1R1	ENSG00000115594.11	2	0.000112479	0.00292446	26	0.00467452	Yes	Yes
Adipose-Subcutaneous	563	IL1RL2	ENSG00000115598.9	2	0.000147496	0.0036874	25	0.00563572	Yes	Yes
Adipose-Subcutaneous	563	IL1RL1	ENSG00000115602.16	2	0.00281078	0.0702694	25	0.0712525	No	No
Adipose-Subcutaneous	563	IL18R1	ENSG00000115604.10	2	5.68261e-07	1.42065e-05	25	4.16615e-05	Yes	Yes
Adipose-Subcutaneous	563	IL18RAP	ENSG00000115607.9	2	5.39106e-08	1.34776e-06	25	4.61595e-06	Yes	Yes
Adipose-Subcutaneous	563	MFSD9	ENSG00000135953.10	2	0.000573296	0.0137591	24	0.0164635	Yes	No
Adipose-Subcutaneous	563	TMEM182	ENSG00000170417.15	2	0.00066106	0.0178486	27	0.0205079	Yes	No
Adipose-Subcutaneous	563	LINC01114	ENSG00000234177.5	2	2.60742e-16	7.04003e-15	27	5.44335e-14	Yes	Yes
Adipose-Subcutaneous	563	POU3F3	ENSG00000198914.3	2	1.21658e-05	0.000328477	27	0.000728903	Yes	Yes
Adipose-Subcutaneous	563	MRPS9	ENSG00000135972.8	2	7.89203e-26	2.36761e-24	30	3.25478e-23	Yes	Yes
Adipose-Subcutaneous	563	RP11-332H14.1	ENSG00000272861.1	2	5.8036e-05	0.00168304	29	0.00296752	Yes	Yes
Adipose-Subcutaneous	563	TGFBRAP1	ENSG00000135966.12	2	0.000430882	0.0129264	30	0.0156119	Yes	No
Adipose-Subcutaneous	563	RP11-332H14.2	ENSG00000272994.1	2	3.80092e-09	1.14028e-07	30	4.48351e-07	Yes	Yes
Adipose-Subcutaneous	563	C2orf49	ENSG00000135974.9	2	0.000381198	0.011436	30	0.0141383	Yes	No
Adipose-Subcutaneous	563	FHL2	ENSG00000115641.18	2	0.000130289	0.00403897	31	0.00605574	Yes	Yes
Adipose-Subcutaneous	563	NCK2	ENSG00000071051.13	2	0.000116885	0.0038572	33	0.00583769	Yes	Yes
Adipose-Subcutaneous	563	C2orf40	ENSG00000119147.9	2	1.27733e-41	4.2152e-40	33	1.18732e-38	Yes	Yes
Adipose-Subcutaneous	563	UXS1	ENSG00000115652.14	2	1.31496e-05	0.000447086	34	0.000956249	Yes	Yes
Adipose-Subcutaneous	563	RGPD3	ENSG00000153165.18	2	0.000595238	0.0202381	34	0.0228325	Yes	No
Adipose-Subcutaneous	563	ST6GAL2	ENSG00000144057.15	2	0.00155966	0.0467897	30	0.0484584	Yes	No
Adipose-Subcutaneous	563	LINC01886	ENSG00000224568.1	2	0.00201683	0.0584881	29	0.0597549	No	No
Adipose-Subcutaneous	563	SLC5A7	ENSG00000115665.8	2	0.000131388	0.00354748	27	0.00546685	Yes	Yes
Adipose-Subcutaneous	563	SULT1C2	ENSG00000198203.9	2	1.57844e-92	4.10394e-91	26	6.96888e-89	Yes	Yes
Adipose-Subcutaneous	563	SULT1C4	ENSG00000198075.9	2	3.19232e-13	8.30002e-12	26	5.04395e-11	Yes	Yes
Adipose-Subcutaneous	563	GCC2	ENSG00000135968.20	2	9.43194e-83	2.54662e-81	27	3.22031e-79	Yes	Yes
Adipose-Subcutaneous	563	LIMS1	ENSG00000169756.16	2	2.93866e-05	0.000852211	29	0.00166739	Yes	Yes
Adipose-Subcutaneous	563	RANBP2	ENSG00000153201.15	2	0.000617813	0.016681	27	0.0193609	Yes	No
Adipose-Subcutaneous	563	CCDC138	ENSG00000163006.11	2	2.69336e-05	0.000727208	27	0.00145474	Yes	Yes
Adipose-Subcutaneous	563	SH3RF3-AS1	ENSG00000259863.1	2	2.57925e-05	0.000593229	23	0.0012197	Yes	Yes
Adipose-Subcutaneous	563	SH3RF3	ENSG00000172985.10	2	0.000842796	0.0210699	25	0.0236304	Yes	No
Adipose-Subcutaneous	563	SEPT10	ENSG00000186522.14	2	1.48593e-16	2.67468e-15	18	2.14624e-14	Yes	Yes
Adipose-Subcutaneous	563	SOWAHC	ENSG00000198142.4	2	1.16501e-06	2.09703e-05	18	5.98335e-05	Yes	Yes
Adipose-Subcutaneous	563	RP11-506F3.1	ENSG00000282033.1	2	0.000270553	0.0045994	17	0.00673682	Yes	Yes
Adipose-Subcutaneous	563	LINC01123	ENSG00000204588.5	2	4.27548e-11	7.26831e-10	17	3.64437e-09	Yes	Yes
Adipose-Subcutaneous	563	MALL	ENSG00000144063.3	2	4.96822e-05	0.000844597	17	0.00165467	Yes	Yes
Adipose-Subcutaneous	563	NPHP1	ENSG00000144061.12	2	3.2935e-05	0.00059283	18	0.00121916	Yes	Yes
Adipose-Subcutaneous	563	LINC00116	ENSG00000175701.10	2	0.000250835	0.0042642	17	0.00633062	Yes	Yes
Adipose-Subcutaneous	563	LINC01106	ENSG00000175772.10	2	2.96688e-11	4.74701e-10	16	2.42937e-09	Yes	Yes
Adipose-Subcutaneous	563	LIMS4	ENSG00000256671.6	2	1.14765e-05	0.000172147	15	0.000411115	Yes	Yes
Adipose-Subcutaneous	563	BUB1	ENSG00000169679.14	2	0.00207085	0.0310628	15	0.0332742	Yes	No
Adipose-Subcutaneous	563	ACOXL	ENSG00000153093.18	2	7.93296e-05	0.00158659	20	0.00282692	Yes	Yes
Adipose-Subcutaneous	563	BCL2L11	ENSG00000153094.22	2	0.000166668	0.00333337	20	0.005198	Yes	Yes
Adipose-Subcutaneous	563	AC108463.1	ENSG00000230499.1	2	1.38816e-08	2.77632e-07	20	1.03865e-06	Yes	Yes
Adipose-Subcutaneous	563	MIR4435-2HG	ENSG00000172965.14	2	1.52941e-08	3.3647e-07	22	1.24337e-06	Yes	Yes
Adipose-Subcutaneous	563	RP11-181E10.3	ENSG00000271590.1	2	1.14956e-14	2.29912e-13	20	1.59383e-12	Yes	Yes
Adipose-Subcutaneous	563	AC017002.1	ENSG00000240350.2	2	2.9042e-07	6.38924e-06	22	1.97606e-05	Yes	Yes
Adipose-Subcutaneous	563	AC017002.2	ENSG00000224959.1	2	0.000202083	0.00424373	21	0.00630769	Yes	Yes
Adipose-Subcutaneous	563	ANAPC1	ENSG00000153107.11	2	0.000181845	0.00454613	25	0.00666645	Yes	Yes
Adipose-Subcutaneous	563	MERTK	ENSG00000153208.16	2	5.62757e-26	1.40689e-24	25	1.96436e-23	Yes	Yes
Adipose-Subcutaneous	563	TMEM87B	ENSG00000153214.9	2	2.3708e-09	5.92699e-08	25	2.4078e-07	Yes	Yes
Adipose-Subcutaneous	563	FBLN7	ENSG00000144152.12	2	6.38842e-21	1.59711e-19	25	1.69907e-18	Yes	Yes
Adipose-Subcutaneous	563	ZC3H8	ENSG00000144161.12	2	1.48104e-14	3.70259e-13	25	2.52694e-12	Yes	Yes
Adipose-Subcutaneous	563	ZC3H6	ENSG00000188177.13	2	2.46449e-06	6.40767e-05	26	0.000167889	Yes	Yes
Adipose-Subcutaneous	563	RGPD8	ENSG00000169629.11	2	8.51718e-122	2.21447e-120	26	9.87099e-118	Yes	Yes
Adipose-Subcutaneous	563	TTL	ENSG00000114999.7	2	0.000370034	0.00999093	27	0.0126564	Yes	No
Adipose-Subcutaneous	563	POLR1B	ENSG00000125630.15	2	8.13177e-53	2.11426e-51	26	9.42432e-50	Yes	Yes
Adipose-Subcutaneous	563	CHCHD5	ENSG00000125611.15	2	3.4476e-08	8.96375e-07	26	3.14242e-06	Yes	Yes
Adipose-Subcutaneous	563	AC012442.6	ENSG00000228251.1	2	0.000641487	0.0166787	26	0.0193596	Yes	No
Adipose-Subcutaneous	563	AC079922.3	ENSG00000237753.1	2	9.44342e-49	2.36086e-47	25	9.03306e-46	Yes	Yes
Adipose-Subcutaneous	563	SLC20A1	ENSG00000144136.10	2	7.80405e-08	2.02905e-06	26	6.7711e-06	Yes	Yes
Adipose-Subcutaneous	563	CKAP2L	ENSG00000169607.12	2	0.000223114	0.00580096	26	0.00812694	Yes	Yes
Adipose-Subcutaneous	563	IL1B	ENSG00000125538.11	2	0.000510281	0.0132673	26	0.0159716	Yes	No
Adipose-Subcutaneous	563	IL1RN	ENSG00000136689.18	2	1.06056e-07	2.75745e-06	26	9.03441e-06	Yes	Yes
Adipose-Subcutaneous	563	PSD4	ENSG00000125637.15	2	2.06317e-37	5.36424e-36	26	1.27696e-34	Yes	Yes
Adipose-Subcutaneous	563	PAX8	ENSG00000125618.16	2	2.45011e-76	6.61529e-75	27	6.70174e-73	Yes	Yes
Adipose-Subcutaneous	563	CBWD2	ENSG00000136682.14	2	5.62174e-05	0.00151787	27	0.0027238	Yes	Yes
Adipose-Subcutaneous	563	PGM5P4-AS1	ENSG00000231943.7	2	2.94289e-16	7.94581e-15	27	6.11982e-14	Yes	Yes
Adipose-Subcutaneous	563	FAM138B	ENSG00000226516.7	2	8.39794e-05	0.00226744	27	0.00378861	Yes	Yes
Adipose-Subcutaneous	563	RABL2A	ENSG00000144134.18	2	1.67502e-25	4.52256e-24	27	6.10889e-23	Yes	Yes
Adipose-Subcutaneous	563	AC017074.2	ENSG00000227359.1	2	8.58152e-18	2.31701e-16	27	1.99769e-15	Yes	Yes
Adipose-Subcutaneous	563	SLC35F5	ENSG00000115084.13	2	1.22378e-12	3.30419e-11	27	1.90228e-10	Yes	Yes
Adipose-Subcutaneous	563	AC104653.1	ENSG00000228857.2	2	2.46044e-06	6.64319e-05	27	0.000173525	Yes	Yes
Adipose-Subcutaneous	563	RP11-141B14.1	ENSG00000270019.1	2	0.000567928	0.0153341	27	0.0180228	Yes	No
Adipose-Subcutaneous	563	ACTR3	ENSG00000115091.11	2	8.94471e-07	2.41507e-05	27	6.8005e-05	Yes	Yes
Adipose-Subcutaneous	563	LINC01191	ENSG00000234199.2	2	0.000129109	0.00335685	26	0.00522775	Yes	Yes
Adipose-Subcutaneous	563	DDX18	ENSG00000088205.12	2	6.2289e-11	1.86867e-09	30	8.96378e-09	Yes	Yes
Adipose-Subcutaneous	563	AC009404.2	ENSG00000236255.1	2	3.52243e-09	1.05673e-07	30	4.17401e-07	Yes	Yes
Adipose-Subcutaneous	563	CCDC93	ENSG00000125633.10	2	2.63494e-05	0.000843181	32	0.00165244	Yes	Yes
Adipose-Subcutaneous	563	INSIG2	ENSG00000125629.14	2	7.53297e-13	2.33522e-11	31	1.36202e-10	Yes	Yes
Adipose-Subcutaneous	563	AC093901.1	ENSG00000226856.5	2	6.25863e-13	1.94018e-11	31	1.13794e-10	Yes	Yes
Adipose-Subcutaneous	563	LINC01956	ENSG00000258910.2	2	2.58935e-06	7.50913e-05	29	0.000193815	Yes	Yes
Adipose-Subcutaneous	563	EN1	ENSG00000163064.6	2	0.000247933	0.00719005	29	0.00965788	Yes	Yes
Adipose-Subcutaneous	563	MARCO	ENSG00000019169.10	2	2.67168e-39	7.74787e-38	29	1.98199e-36	Yes	Yes
Adipose-Subcutaneous	563	STEAP3	ENSG00000115107.19	2	1.02631e-29	2.87366e-28	28	4.81554e-27	Yes	Yes
Adipose-Subcutaneous	563	C2orf76	ENSG00000186132.14	2	4.40625e-08	1.23375e-06	28	4.24913e-06	Yes	Yes
Adipose-Subcutaneous	563	DBI	ENSG00000155368.16	2	3.58291e-05	0.000967386	27	0.00185747	Yes	Yes
Adipose-Subcutaneous	563	TMEM37	ENSG00000171227.6	2	0.000244229	0.00683841	28	0.00928628	Yes	Yes
Adipose-Subcutaneous	563	SCTR	ENSG00000080293.9	2	3.02167e-25	8.76283e-24	29	1.16598e-22	Yes	Yes
Adipose-Subcutaneous	563	CFAP221	ENSG00000163075.12	2	0.000761331	0.0220786	29	0.0246254	Yes	No
Adipose-Subcutaneous	563	TMEM177	ENSG00000144120.12	2	7.56598e-06	0.000211848	28	0.000495181	Yes	Yes
Adipose-Subcutaneous	563	PTPN4	ENSG00000088179.8	2	0.000291043	0.00931339	32	0.011944	Yes	No
Adipose-Subcutaneous	563	EPB41L5	ENSG00000115109.13	2	0.000212994	0.00660281	31	0.00902774	Yes	Yes
Adipose-Subcutaneous	563	TMEM185B	ENSG00000226479.3	2	5.80782e-11	1.62619e-09	28	7.86411e-09	Yes	Yes
Adipose-Subcutaneous	563	RALB	ENSG00000144118.13	2	1.3397e-10	3.75116e-09	28	1.7413e-08	Yes	Yes
Adipose-Subcutaneous	563	INHBB	ENSG00000163083.5	2	4.08404e-06	0.000110269	27	0.000274748	Yes	Yes
Adipose-Subcutaneous	563	AC073257.2	ENSG00000237614.1	2	2.80594e-08	7.01486e-07	25	2.49302e-06	Yes	Yes
Adipose-Subcutaneous	563	GLI2	ENSG00000074047.21	2	4.39184e-05	0.00127363	29	0.00234838	Yes	Yes
Adipose-Subcutaneous	563	TFCP2L1	ENSG00000115112.7	2	1.49832e-07	4.1953e-06	28	1.3361e-05	Yes	Yes
Adipose-Subcutaneous	563	CLASP1	ENSG00000074054.17	2	5.89907e-05	0.0018877	32	0.0032507	Yes	Yes
Adipose-Subcutaneous	563	NIFK	ENSG00000155438.11	2	0.00137072	0.0370095	27	0.0390184	Yes	No
Adipose-Subcutaneous	563	TSN	ENSG00000211460.11	2	0.000904972	0.0244343	27	0.0268861	Yes	No
Adipose-Subcutaneous	563	GYPC	ENSG00000136732.14	2	4.68449e-09	1.40535e-07	30	5.46149e-07	Yes	Yes
Adipose-Subcutaneous	563	BIN1	ENSG00000136717.14	2	8.10221e-07	2.51168e-05	31	7.05472e-05	Yes	Yes
Adipose-Subcutaneous	563	CYP27C1	ENSG00000186684.12	2	9.46762e-17	2.84029e-15	30	2.27096e-14	Yes	Yes
Adipose-Subcutaneous	563	ERCC3	ENSG00000163161.12	2	1.02258e-35	3.06774e-34	30	6.84579e-33	Yes	Yes
Adipose-Subcutaneous	563	MAP3K2	ENSG00000169967.16	2	3.83677e-18	1.22777e-16	32	1.07626e-15	Yes	Yes
Adipose-Subcutaneous	563	AC068282.3	ENSG00000236682.1	2	2.70767e-127	8.39377e-126	31	4.27603e-123	Yes	Yes
Adipose-Subcutaneous	563	PROC	ENSG00000115718.17	2	0.000367899	0.0114049	31	0.0141058	Yes	No
Adipose-Subcutaneous	563	IWS1	ENSG00000163166.14	2	0.00297161	0.0950915	32	0.0956116	No	No
Adipose-Subcutaneous	563	MYO7B	ENSG00000169994.18	2	1.77029e-11	5.66493e-10	32	2.87356e-09	Yes	Yes
Adipose-Subcutaneous	563	LIMS2	ENSG00000072163.19	2	6.28787e-12	2.01212e-10	32	1.07221e-09	Yes	Yes
Adipose-Subcutaneous	563	GPR17	ENSG00000144230.16	2	1.01401e-68	3.14342e-67	31	2.44747e-65	Yes	Yes
Adipose-Subcutaneous	563	WDR33	ENSG00000136709.11	2	1.36469e-05	0.000450349	33	0.000962104	Yes	Yes
Adipose-Subcutaneous	563	POLR2D	ENSG00000144231.10	2	2.92765e-06	9.07572e-05	31	0.000230251	Yes	Yes
Adipose-Subcutaneous	563	AMMECR1L	ENSG00000144233.9	2	0.00133316	0.0413279	31	0.043155	Yes	No
Adipose-Subcutaneous	563	RP11-395A13.2	ENSG00000272667.1	2	0.000881096	0.027314	31	0.0296721	Yes	No
Adipose-Subcutaneous	563	SAP130	ENSG00000136715.17	2	6.20169e-05	0.00198454	32	0.00339223	Yes	Yes
Adipose-Subcutaneous	563	UGGT1	ENSG00000136731.12	2	5.38646e-10	1.6698e-08	31	7.21234e-08	Yes	Yes
Adipose-Subcutaneous	563	HS6ST1	ENSG00000136720.6	2	7.8821e-06	0.000236463	30	0.000545002	Yes	Yes
Adipose-Subcutaneous	563	RAB6C	ENSG00000222014.5	2	7.81194e-14	1.87487e-12	24	1.20248e-11	Yes	Yes
Adipose-Subcutaneous	563	CCDC74B	ENSG00000152076.18	2	3.81369e-07	9.15287e-06	24	2.7668e-05	Yes	Yes
Adipose-Subcutaneous	563	SMPD4	ENSG00000136699.19	2	2.46428e-06	5.91426e-05	24	0.000156039	Yes	Yes
Adipose-Subcutaneous	563	MZT2B	ENSG00000152082.13	2	0.000124942	0.00287368	23	0.00460604	Yes	Yes
Adipose-Subcutaneous	563	CCDC115	ENSG00000136710.9	2	2.86947e-05	0.000659977	23	0.00133918	Yes	Yes
Adipose-Subcutaneous	563	IMP4	ENSG00000136718.9	2	0.000247424	0.00569076	23	0.00800255	Yes	Yes
Adipose-Subcutaneous	563	PTPN18	ENSG00000072135.12	2	5.81381e-05	0.00133718	23	0.00244682	Yes	Yes
Adipose-Subcutaneous	563	POTEJ	ENSG00000222038.3	2	0.00110687	0.0287786	26	0.0311002	Yes	No
Adipose-Subcutaneous	563	ARHGEF4	ENSG00000136002.18	2	0.000883696	0.0238598	27	0.0263304	Yes	No
Adipose-Subcutaneous	563	FAM168B	ENSG00000152102.17	2	0.000188744	0.00490734	26	0.00708811	Yes	Yes
Adipose-Subcutaneous	563	PLEKHB2	ENSG00000115762.16	2	0.00131342	0.0380892	29	0.0400336	Yes	No
Adipose-Subcutaneous	563	POTEE	ENSG00000188219.14	2	0.00343728	0.0893694	26	0.0899698	No	No
Adipose-Subcutaneous	563	MZT2A	ENSG00000173272.15	2	7.1136e-31	1.92067e-29	27	3.43486e-28	Yes	Yes
Adipose-Subcutaneous	563	TUBA3D	ENSG00000075886.10	2	0.000776424	0.020187	26	0.0227922	Yes	No
Adipose-Subcutaneous	563	CCDC74A	ENSG00000163040.14	2	6.278e-09	1.69506e-07	27	6.52622e-07	Yes	Yes
Adipose-Subcutaneous	563	GPR39	ENSG00000183840.6	2	2.78504e-12	9.19064e-11	33	5.09543e-10	Yes	Yes
Adipose-Subcutaneous	563	LYPD1	ENSG00000150551.10	2	3.30997e-07	9.5989e-06	29	2.88907e-05	Yes	Yes
Adipose-Subcutaneous	563	NCKAP5	ENSG00000176771.16	2	0.00016734	0.00702827	42	0.00948631	Yes	Yes
Adipose-Subcutaneous	563	MGAT5	ENSG00000152127.8	2	0.000262076	0.00786229	30	0.0103834	Yes	No
Adipose-Subcutaneous	563	TMEM163	ENSG00000152128.13	2	0.00226581	0.0634427	28	0.0646058	No	No
Adipose-Subcutaneous	563	CCNT2	ENSG00000082258.12	2	1.94584e-05	0.000447543	23	0.000956911	Yes	Yes
Adipose-Subcutaneous	563	RAB3GAP1	ENSG00000115839.17	2	0.000275014	0.0060503	22	0.00840686	Yes	Yes
Adipose-Subcutaneous	563	ZRANB3	ENSG00000121988.17	2	0.000604749	0.0157235	26	0.0184089	Yes	No
Adipose-Subcutaneous	563	R3HDM1	ENSG00000048991.16	2	9.96158e-05	0.00229116	23	0.00382075	Yes	Yes
Adipose-Subcutaneous	563	UBXN4	ENSG00000144224.16	2	0.000196509	0.0041267	21	0.00616314	Yes	Yes
Adipose-Subcutaneous	563	MCM6	ENSG00000076003.4	2	4.90496e-07	1.07909e-05	22	3.22714e-05	Yes	Yes
Adipose-Subcutaneous	563	DARS	ENSG00000115866.10	2	0.000104281	0.00250274	24	0.00410674	Yes	Yes
Adipose-Subcutaneous	563	CXCR4	ENSG00000121966.6	2	3.72487e-11	8.93968e-10	24	4.43996e-09	Yes	Yes
Adipose-Subcutaneous	563	THSD7B	ENSG00000144229.11	2	1.0865e-11	4.45466e-10	41	2.28763e-09	Yes	Yes
Adipose-Subcutaneous	563	HNMT	ENSG00000150540.13	2	7.07413e-05	0.0020515	29	0.00348032	Yes	Yes
Adipose-Subcutaneous	563	AC097721.2	ENSG00000228043.5	2	0.000170512	0.00511535	30	0.00733526	Yes	Yes
Adipose-Subcutaneous	563	SPOPL	ENSG00000144228.8	2	0.000225683	0.00677049	30	0.00921722	Yes	Yes
Adipose-Subcutaneous	563	RP11-231E19.1	ENSG00000260059.1	2	0.000576439	0.0167167	29	0.0193935	Yes	No
Adipose-Subcutaneous	563	AC092620.3	ENSG00000237772.1	2	0.00307321	0.0891232	29	0.0897321	No	No
Adipose-Subcutaneous	563	LRP1B	ENSG00000168702.17	2	2.57905e-15	1.6248e-13	63	1.13431e-12	Yes	Yes
Adipose-Subcutaneous	563	KYNU	ENSG00000115919.14	2	8.89923e-07	2.3138e-05	26	6.53829e-05	Yes	Yes
Adipose-Subcutaneous	563	ARHGAP15	ENSG00000075884.13	2	3.84342e-05	0.00107616	28	0.00203283	Yes	Yes
Adipose-Subcutaneous	563	GTDC1	ENSG00000121964.14	2	0.000685986	0.0157777	23	0.0184651	Yes	No
Adipose-Subcutaneous	563	ZEB2	ENSG00000169554.18	2	0.000795354	0.0159071	20	0.0185836	Yes	No
Adipose-Subcutaneous	563	LINC01412	ENSG00000232606.1	2	0.000636764	0.0114618	18	0.0141643	Yes	No
Adipose-Subcutaneous	563	TEX41	ENSG00000226674.8	2	0.000436314	0.0104715	24	0.0131419	Yes	No
Adipose-Subcutaneous	563	ACVR2A	ENSG00000121989.14	2	7.62533e-10	1.67757e-08	22	7.24416e-08	Yes	Yes
Adipose-Subcutaneous	563	ORC4	ENSG00000115947.13	2	2.17479e-09	4.78454e-08	22	1.96246e-07	Yes	Yes
Adipose-Subcutaneous	563	MBD5	ENSG00000204406.12	2	1.97464e-05	0.000533154	27	0.00111235	Yes	Yes
Adipose-Subcutaneous	563	EPC2	ENSG00000135999.11	2	0.000891421	0.0213941	24	0.0239428	Yes	No
Adipose-Subcutaneous	563	KIF5C	ENSG00000168280.16	2	7.52545e-12	1.80611e-10	24	9.67344e-10	Yes	Yes
Adipose-Subcutaneous	563	LYPD6B	ENSG00000150556.16	2	1.08722e-21	2.71806e-20	25	3.0195e-19	Yes	Yes
Adipose-Subcutaneous	563	LYPD6	ENSG00000187123.14	2	2.56502e-11	6.41254e-10	25	3.2353e-09	Yes	Yes
Adipose-Subcutaneous	563	MMADHC	ENSG00000168288.12	2	2.29637e-06	5.51129e-05	24	0.000146164	Yes	Yes
Adipose-Subcutaneous	563	RND3	ENSG00000115963.13	2	0.00017063	0.00477764	28	0.0069471	Yes	Yes
Adipose-Subcutaneous	563	RBM43	ENSG00000184898.6	2	4.78968e-08	1.24532e-06	26	4.28649e-06	Yes	Yes
Adipose-Subcutaneous	563	NMI	ENSG00000123609.10	2	4.15459e-05	0.00108019	26	0.00203958	Yes	Yes
Adipose-Subcutaneous	563	TNFAIP6	ENSG00000123610.4	2	5.18855e-08	1.34902e-06	26	4.61937e-06	Yes	Yes
Adipose-Subcutaneous	563	RIF1	ENSG00000080345.17	2	2.07917e-27	5.61376e-26	27	8.49186e-25	Yes	Yes
Adipose-Subcutaneous	563	NEB	ENSG00000183091.19	2	3.13537e-10	9.09257e-09	29	4.0419e-08	Yes	Yes
Adipose-Subcutaneous	563	ARL5A	ENSG00000162980.16	2	0.00196807	0.0531379	27	0.0545734	No	No
Adipose-Subcutaneous	563	CACNB4	ENSG00000182389.19	2	0.000485897	0.0145769	30	0.0172695	Yes	No
Adipose-Subcutaneous	563	STAM2	ENSG00000115145.9	2	2.57682e-06	6.69973e-05	26	0.000174822	Yes	Yes
Adipose-Subcutaneous	563	FMNL2	ENSG00000157827.19	2	0.000122522	0.00355315	29	0.00547181	Yes	Yes
Adipose-Subcutaneous	563	PRPF40A	ENSG00000196504.15	2	0.000131067	0.00353882	27	0.00545776	Yes	Yes
Adipose-Subcutaneous	563	ARL6IP6	ENSG00000177917.10	2	0.000233662	0.00630887	27	0.00869701	Yes	Yes
Adipose-Subcutaneous	563	RPRM	ENSG00000177519.3	2	3.79073e-05	0.0010614	28	0.0020105	Yes	Yes
Adipose-Subcutaneous	563	GALNT13	ENSG00000144278.14	2	3.38871e-10	1.11828e-08	33	4.92439e-08	Yes	Yes
Adipose-Subcutaneous	563	KCNJ3	ENSG00000162989.4	2	0.00322178	0.086988	27	0.0876269	No	No
Adipose-Subcutaneous	563	LINC01876	ENSG00000226383.6	2	7.06644e-19	1.69595e-17	24	1.58235e-16	Yes	Yes
Adipose-Subcutaneous	563	NR4A2	ENSG00000153234.13	2	0.00183595	0.0403909	22	0.0422362	Yes	No
Adipose-Subcutaneous	563	GPD2	ENSG00000115159.15	2	9.64531e-14	2.21842e-12	23	1.41569e-11	Yes	Yes
Adipose-Subcutaneous	563	GALNT5	ENSG00000136542.8	2	1.16016e-06	2.55236e-05	22	7.15656e-05	Yes	Yes
Adipose-Subcutaneous	563	ERMN	ENSG00000136541.14	2	3.81507e-05	0.000839316	22	0.00164686	Yes	Yes
Adipose-Subcutaneous	563	CYTIP	ENSG00000115165.9	2	0.00507704	0.126926	25	0.127276	No	No
Adipose-Subcutaneous	563	ACVR1C	ENSG00000123612.15	2	5.66075e-09	1.47179e-07	26	5.70604e-07	Yes	Yes
Adipose-Subcutaneous	563	AC019186.1	ENSG00000234584.1	2	0.000627927	0.0156982	25	0.0183866	Yes	No
Adipose-Subcutaneous	563	ACVR1	ENSG00000115170.13	2	0.000795741	0.0222808	28	0.024818	Yes	No
Adipose-Subcutaneous	563	UPP2	ENSG00000007001.12	2	5.80262e-05	0.00168276	29	0.00296742	Yes	Yes
Adipose-Subcutaneous	563	RP11-546J1.1	ENSG00000270557.1	2	0.000343102	0.00892064	26	0.0115174	Yes	No
Adipose-Subcutaneous	563	RP11-1152H14.1	ENSG00000271320.1	2	0.000290567	0.00755473	26	0.0100531	Yes	No
Adipose-Subcutaneous	563	CCDC148	ENSG00000153237.17	2	2.59424e-06	8.30157e-05	32	0.000212333	Yes	Yes
Adipose-Subcutaneous	563	PKP4	ENSG00000144283.21	2	0.00274734	0.0906621	33	0.09123	No	No
Adipose-Subcutaneous	563	DAPL1	ENSG00000163331.11	2	5.1087e-05	0.00168587	33	0.00297085	Yes	Yes
Adipose-Subcutaneous	563	TANC1	ENSG00000115183.14	2	4.82066e-05	0.00178365	37	0.00310947	Yes	Yes
Adipose-Subcutaneous	563	WDSUB1	ENSG00000196151.10	2	3.7273e-35	1.23001e-33	33	2.67452e-32	Yes	Yes
Adipose-Subcutaneous	563	BAZ2B	ENSG00000123636.17	2	3.21116e-06	0.000112391	35	0.000279565	Yes	Yes
Adipose-Subcutaneous	563	AC009961.3	ENSG00000226266.6	2	1.39143e-17	4.31345e-16	31	3.6312e-15	Yes	Yes
Adipose-Subcutaneous	563	MARCH7	ENSG00000136536.14	2	1.37204e-05	0.000425333	31	0.000914469	Yes	Yes
Adipose-Subcutaneous	563	CD302	ENSG00000241399.6	2	9.10921e-10	2.73276e-08	30	1.15792e-07	Yes	Yes
Adipose-Subcutaneous	563	LY75	ENSG00000054219.10	2	1.60389e-61	5.13246e-60	32	3.01026e-58	Yes	Yes
Adipose-Subcutaneous	563	PLA2R1	ENSG00000153246.12	2	6.3056e-11	2.01779e-09	32	9.64019e-09	Yes	Yes
Adipose-Subcutaneous	563	ITGB6	ENSG00000115221.10	2	7.01014e-68	2.17314e-66	31	1.65586e-64	Yes	Yes
Adipose-Subcutaneous	563	RBMS1	ENSG00000153250.19	2	2.1053e-05	0.00063159	30	0.00128774	Yes	Yes
Adipose-Subcutaneous	563	TANK	ENSG00000136560.13	2	0.000126661	0.0029132	23	0.00465892	Yes	Yes
Adipose-Subcutaneous	563	LINC01806	ENSG00000227403.1	2	1.23526e-40	2.71757e-39	22	7.44305e-38	Yes	Yes
Adipose-Subcutaneous	563	PSMD14	ENSG00000115233.11	2	0.00081874	0.018831	23	0.0214637	Yes	No
Adipose-Subcutaneous	563	SLC4A10	ENSG00000144290.16	2	0.0005006	0.0145174	29	0.0172098	Yes	No
Adipose-Subcutaneous	563	DPP4	ENSG00000197635.9	2	0.00050405	0.0110891	22	0.013786	Yes	No
Adipose-Subcutaneous	563	FAP	ENSG00000078098.13	2	7.90929e-10	1.66095e-08	21	7.17585e-08	Yes	Yes
Adipose-Subcutaneous	563	IFIH1	ENSG00000115267.5	2	5.64095e-05	0.0011846	21	0.00220635	Yes	Yes
Adipose-Subcutaneous	563	GCA	ENSG00000115271.10	2	0.000148061	0.00310927	21	0.00491954	Yes	Yes
Adipose-Subcutaneous	563	FIGN	ENSG00000182263.13	2	2.95395e-09	7.08948e-08	24	2.85791e-07	Yes	Yes
Adipose-Subcutaneous	563	GRB14	ENSG00000115290.9	2	3.93685e-11	9.05476e-10	23	4.49336e-09	Yes	Yes
Adipose-Subcutaneous	563	COBLL1	ENSG00000082438.15	2	6.02684e-05	0.00138617	23	0.00251864	Yes	Yes
Adipose-Subcutaneous	563	SLC38A11	ENSG00000169507.9	2	3.23627e-60	7.11979e-59	22	3.9547e-57	Yes	Yes
Adipose-Subcutaneous	563	SCN3A	ENSG00000153253.16	2	4.98612e-06	0.000119667	24	0.000295849	Yes	Yes
Adipose-Subcutaneous	563	SCN2A	ENSG00000136531.15	2	1.76272e-07	4.4068e-06	25	1.39885e-05	Yes	Yes
Adipose-Subcutaneous	563	CSRNP3	ENSG00000178662.15	2	4.03495e-06	0.000112978	28	0.000280714	Yes	Yes
Adipose-Subcutaneous	563	GALNT3	ENSG00000115339.13	2	6.37239e-36	1.72055e-34	27	3.89306e-33	Yes	Yes
Adipose-Subcutaneous	563	AC009495.2	ENSG00000235192.1	2	0.00344593	0.0895942	26	0.090191	No	No
Adipose-Subcutaneous	563	AC009495.3	ENSG00000232411.1	2	1.59199e-14	4.13917e-13	26	2.81363e-12	Yes	Yes
Adipose-Subcutaneous	563	TTC21B	ENSG00000123607.14	2	2.70629e-09	7.30697e-08	27	2.9416e-07	Yes	Yes
Adipose-Subcutaneous	563	SCN9A	ENSG00000169432.14	2	0.00046049	0.0133542	29	0.0160567	Yes	No
Adipose-Subcutaneous	563	SCN7A	ENSG00000136546.13	2	1.55094e-05	0.000434263	28	0.000931533	Yes	Yes
Adipose-Subcutaneous	563	XIRP2	ENSG00000163092.19	2	0.000533456	0.018671	35	0.0213085	Yes	No
Adipose-Subcutaneous	563	B3GALT1	ENSG00000172318.5	2	3.11314e-05	0.000871678	28	0.00169961	Yes	Yes
Adipose-Subcutaneous	563	STK39	ENSG00000198648.10	2	3.96003e-05	0.00130681	33	0.00239938	Yes	Yes
Adipose-Subcutaneous	563	CERS6	ENSG00000172292.14	2	5.45296e-05	0.00185401	34	0.0032035	Yes	Yes
Adipose-Subcutaneous	563	NOSTRIN	ENSG00000163072.15	2	7.77112e-14	2.48676e-12	32	1.58071e-11	Yes	Yes
Adipose-Subcutaneous	563	SPC25	ENSG00000152253.8	2	3.03954e-64	9.42256e-63	31	6.154e-61	Yes	Yes
Adipose-Subcutaneous	563	G6PC2	ENSG00000152254.10	2	5.79633e-78	1.7389e-76	30	1.85656e-74	Yes	Yes
Adipose-Subcutaneous	563	ABCB11	ENSG00000073734.8	2	7.63982e-05	0.00244474	32	0.00402788	Yes	Yes
Adipose-Subcutaneous	563	DHRS9	ENSG00000073737.16	2	0.00140154	0.0434479	31	0.0452418	Yes	No
Adipose-Subcutaneous	563	BBS5	ENSG00000163093.11	2	4.37793e-05	0.00140094	32	0.00254185	Yes	Yes
Adipose-Subcutaneous	563	KLHL41	ENSG00000239474.6	2	0.000591498	0.0189279	32	0.0215632	Yes	No
Adipose-Subcutaneous	563	FASTKD1	ENSG00000138399.17	2	1.20342e-20	3.85093e-19	32	3.99663e-18	Yes	Yes
Adipose-Subcutaneous	563	PPIG	ENSG00000138398.15	2	3.38691e-11	1.11768e-09	33	5.49896e-09	Yes	Yes
Adipose-Subcutaneous	563	CCDC173	ENSG00000154479.12	2	3.99413e-06	0.000131806	33	0.00032335	Yes	Yes
Adipose-Subcutaneous	563	PHOSPHO2	ENSG00000144362.11	2	7.58107e-25	2.50175e-23	33	3.24645e-22	Yes	Yes
Adipose-Subcutaneous	563	KLHL23	ENSG00000213160.9	2	2.60677e-05	0.000860235	33	0.00168106	Yes	Yes
Adipose-Subcutaneous	563	SSB	ENSG00000138385.15	2	5.35e-06	0.00017655	33	0.000420503	Yes	Yes
Adipose-Subcutaneous	563	METTL5	ENSG00000138382.14	2	1.11712e-07	3.68649e-06	33	1.18561e-05	Yes	Yes
Adipose-Subcutaneous	563	UBR3	ENSG00000144357.16	2	1.73937e-06	6.26173e-05	36	0.00016438	Yes	Yes
Adipose-Subcutaneous	563	MYO3B	ENSG00000071909.18	2	7.64209e-06	0.000290399	38	0.000653931	Yes	Yes
Adipose-Subcutaneous	563	LINC01124	ENSG00000222033.1	2	0.000684119	0.0212077	31	0.023761	Yes	No
Adipose-Subcutaneous	563	SP5	ENSG00000204335.3	2	0.000327776	0.0101611	31	0.012829	Yes	No
Adipose-Subcutaneous	563	AC007405.4	ENSG00000234350.4	2	2.42808e-05	0.000752704	31	0.00149935	Yes	Yes
Adipose-Subcutaneous	563	AC007405.6	ENSG00000239467.5	2	0.000260431	0.00781293	30	0.0103303	Yes	No
Adipose-Subcutaneous	563	ERICH2	ENSG00000204334.7	2	0.000103066	0.00309199	30	0.00489655	Yes	Yes
Adipose-Subcutaneous	563	GAD1	ENSG00000128683.13	2	1.05853e-21	3.17558e-20	30	3.51244e-19	Yes	Yes
Adipose-Subcutaneous	563	GORASP2	ENSG00000115806.12	2	2.60552e-05	0.000755602	29	0.00150412	Yes	Yes
Adipose-Subcutaneous	563	TLK1	ENSG00000198586.13	2	2.00277e-07	6.40887e-06	32	1.98179e-05	Yes	Yes
Adipose-Subcutaneous	563	METTL8	ENSG00000123600.19	2	0.000117479	0.00352436	30	0.00544157	Yes	Yes
Adipose-Subcutaneous	563	DCAF17	ENSG00000115827.13	2	9.52993e-06	0.000276368	29	0.00062613	Yes	Yes
Adipose-Subcutaneous	563	CYBRD1	ENSG00000071967.11	2	1.71811e-33	4.98253e-32	29	1.01068e-30	Yes	Yes
Adipose-Subcutaneous	563	DYNC1I2	ENSG00000077380.15	2	6.27688e-19	1.8203e-17	29	1.69305e-16	Yes	Yes
Adipose-Subcutaneous	563	SLC25A12	ENSG00000115840.13	2	1.90475e-08	5.71426e-07	30	2.05414e-06	Yes	Yes
Adipose-Subcutaneous	563	HAT1	ENSG00000128708.12	2	5.61459e-06	0.000157209	28	0.000379249	Yes	Yes
Adipose-Subcutaneous	563	METAP1D	ENSG00000172878.13	2	2.56667e-05	0.000744333	29	0.0014845	Yes	Yes
Adipose-Subcutaneous	563	DLX1	ENSG00000144355.14	2	0.000266439	0.00746029	28	0.00994668	Yes	Yes
Adipose-Subcutaneous	563	ITGA6	ENSG00000091409.14	2	3.61516e-08	1.1207e-06	31	3.87927e-06	Yes	Yes
Adipose-Subcutaneous	563	PDK1	ENSG00000152256.13	2	0.00265123	0.0795369	30	0.0803162	No	No
Adipose-Subcutaneous	563	RAPGEF4	ENSG00000091428.17	2	5.49761e-13	1.86919e-11	34	1.09811e-10	Yes	Yes
Adipose-Subcutaneous	563	MAP3K20	ENSG00000091436.16	2	0.000803853	0.0265271	33	0.0289319	Yes	No
Adipose-Subcutaneous	563	CDCA7	ENSG00000144354.13	2	1.15029e-07	3.33583e-06	29	1.08024e-05	Yes	Yes
Adipose-Subcutaneous	563	SP3	ENSG00000172845.14	2	1.59818e-05	0.00043151	27	0.000926073	Yes	Yes
Adipose-Subcutaneous	563	RP11-394I13.2	ENSG00000271151.1	2	2.50418e-05	0.000676128	27	0.00136713	Yes	Yes
Adipose-Subcutaneous	563	RP11-394I13.3	ENSG00000273258.1	2	4.47727e-32	1.16409e-30	26	2.20103e-29	Yes	Yes
Adipose-Subcutaneous	563	LINC01960	ENSG00000260868.1	2	8.40058e-09	2.18415e-07	26	8.27526e-07	Yes	Yes
Adipose-Subcutaneous	563	OLA1	ENSG00000138430.15	2	9.53666e-06	0.000267027	28	0.000607126	Yes	Yes
Adipose-Subcutaneous	563	LINC01305	ENSG00000231453.1	2	9.01247e-12	2.25312e-10	25	1.18996e-09	Yes	Yes
Adipose-Subcutaneous	563	SP9	ENSG00000217236.1	2	0.000239664	0.0059916	25	0.0083383	Yes	Yes
Adipose-Subcutaneous	563	CIR1	ENSG00000138433.15	2	0.00012078	0.00301951	25	0.0047988	Yes	Yes
Adipose-Subcutaneous	563	SCRN3	ENSG00000144306.14	2	5.30823e-05	0.00132706	25	0.00243205	Yes	Yes
Adipose-Subcutaneous	563	GPR155	ENSG00000163328.13	2	9.50135e-06	0.000237534	25	0.000547187	Yes	Yes
Adipose-Subcutaneous	563	AC010894.3	ENSG00000226853.2	2	0.000454347	0.0109043	24	0.013598	Yes	No
Adipose-Subcutaneous	563	WIPF1	ENSG00000115935.17	2	5.6123e-08	1.4592e-06	26	4.96991e-06	Yes	Yes
Adipose-Subcutaneous	563	CHRNA1	ENSG00000138435.15	2	0.000898252	0.0224563	25	0.0249966	Yes	No
Adipose-Subcutaneous	563	CHN1	ENSG00000128656.13	2	2.37732e-11	6.41877e-10	27	3.23753e-09	Yes	Yes
Adipose-Subcutaneous	563	ATF2	ENSG00000115966.16	2	9.75271e-05	0.00243818	25	0.00401929	Yes	Yes
Adipose-Subcutaneous	563	ATP5G3	ENSG00000154518.9	2	6.25125e-07	1.5003e-05	24	4.38315e-05	Yes	Yes
Adipose-Subcutaneous	563	LNPK	ENSG00000144320.13	2	5.02135e-08	1.35576e-06	27	4.63801e-06	Yes	Yes
Adipose-Subcutaneous	563	HOXD13	ENSG00000128714.5	2	5.02445e-06	0.00013566	27	0.00033221	Yes	Yes
Adipose-Subcutaneous	563	HOXD11	ENSG00000128713.13	2	0.000155134	0.00418861	27	0.00623918	Yes	Yes
Adipose-Subcutaneous	563	HOXD10	ENSG00000128710.5	2	2.78484e-08	7.51906e-07	27	2.66054e-06	Yes	Yes
Adipose-Subcutaneous	563	HOXD9	ENSG00000128709.12	2	1.33231e-11	3.59725e-10	27	1.86072e-09	Yes	Yes
Adipose-Subcutaneous	563	HOXD8	ENSG00000175879.8	2	1.82719e-08	4.9334e-07	27	1.7864e-06	Yes	Yes
Adipose-Subcutaneous	563	HOXD3	ENSG00000128652.11	2	1.59644e-09	4.31038e-08	27	1.77697e-07	Yes	Yes
Adipose-Subcutaneous	563	HOXD4	ENSG00000170166.5	2	6.90047e-06	0.000186313	27	0.000441515	Yes	Yes
Adipose-Subcutaneous	563	HAGLROS	ENSG00000226363.3	2	5.30673e-19	1.43282e-17	27	1.34176e-16	Yes	Yes
Adipose-Subcutaneous	563	HOXD1	ENSG00000128645.14	2	4.34931e-07	1.13082e-05	26	3.37449e-05	Yes	Yes
Adipose-Subcutaneous	563	MTX2	ENSG00000128654.13	2	0.0017445	0.0471016	27	0.0487559	Yes	No
Adipose-Subcutaneous	563	RP11-324L17.1	ENSG00000272551.1	2	0.000692794	0.0180126	26	0.0206657	Yes	No
Adipose-Subcutaneous	563	LINC01116	ENSG00000163364.9	2	7.22316e-07	1.95025e-05	27	5.60042e-05	Yes	Yes
Adipose-Subcutaneous	563	LINC01117	ENSG00000224577.1	2	1.16864e-07	3.15532e-06	27	1.02607e-05	Yes	Yes
Adipose-Subcutaneous	563	HNRNPA3	ENSG00000170144.20	2	0.000597155	0.0167203	28	0.0193965	Yes	No
Adipose-Subcutaneous	563	NFE2L2	ENSG00000116044.15	2	3.79664e-05	0.00106306	28	0.00201257	Yes	Yes
Adipose-Subcutaneous	563	AGPS	ENSG00000018510.13	2	4.25435e-12	1.27631e-10	30	6.95493e-10	Yes	Yes
Adipose-Subcutaneous	563	TTC30B	ENSG00000196659.9	2	0.00113266	0.0305818	27	0.0328261	Yes	No
Adipose-Subcutaneous	563	TTC30A	ENSG00000197557.6	2	1.1087e-06	2.99348e-05	27	8.31237e-05	Yes	Yes
Adipose-Subcutaneous	563	PDE11A	ENSG00000128655.16	2	1.60634e-24	5.30094e-23	33	6.78018e-22	Yes	Yes
Adipose-Subcutaneous	563	RBM45	ENSG00000155636.14	2	4.23212e-05	0.00110035	26	0.00207085	Yes	Yes
Adipose-Subcutaneous	563	OSBPL6	ENSG00000079156.16	2	1.78405e-05	0.000517375	29	0.00108438	Yes	Yes
Adipose-Subcutaneous	563	PRKRA	ENSG00000180228.12	2	6.62242e-06	0.000178805	27	0.00042525	Yes	Yes
Adipose-Subcutaneous	563	DFNB59	ENSG00000204311.12	2	0.000147207	0.0039746	27	0.00597833	Yes	Yes
Adipose-Subcutaneous	563	FKBP7	ENSG00000079150.17	2	4.8886e-17	1.31992e-15	27	1.08005e-14	Yes	Yes
Adipose-Subcutaneous	563	PLEKHA3	ENSG00000116095.10	2	0.0046009	0.124224	27	0.124588	No	No
Adipose-Subcutaneous	563	TTN	ENSG00000155657.26	2	0.00267718	0.0856697	32	0.0863428	No	No
Adipose-Subcutaneous	563	RP11-171I2.4	ENSG00000271141.1	2	0.000875839	0.0236476	27	0.0261335	Yes	No
Adipose-Subcutaneous	563	RP11-171I2.3	ENSG00000271401.1	2	0.000825021	0.0222756	27	0.0248156	Yes	No
Adipose-Subcutaneous	563	CCDC141	ENSG00000163492.14	2	2.07641e-05	0.000622922	30	0.00127152	Yes	Yes
Adipose-Subcutaneous	563	SESTD1	ENSG00000187231.13	2	8.59187e-06	0.000249164	29	0.000570808	Yes	Yes
Adipose-Subcutaneous	563	ZNF385B	ENSG00000144331.18	2	1.78005e-06	5.87417e-05	33	0.000155012	Yes	Yes
Adipose-Subcutaneous	563	CWC22	ENSG00000163510.13	2	7.36825e-06	0.000221048	30	0.000513991	Yes	Yes
Adipose-Subcutaneous	563	UBE2E3	ENSG00000170035.15	2	5.95144e-05	0.00160689	27	0.00285708	Yes	Yes
Adipose-Subcutaneous	563	ITGA4	ENSG00000115232.13	2	2.67032e-07	7.47689e-06	28	2.28903e-05	Yes	Yes
Adipose-Subcutaneous	563	CERKL	ENSG00000188452.13	2	4.49107e-07	1.2575e-05	28	3.72755e-05	Yes	Yes
Adipose-Subcutaneous	563	SSFA2	ENSG00000138434.16	2	0.000188748	0.00490745	26	0.00708811	Yes	Yes
Adipose-Subcutaneous	563	PPP1R1C	ENSG00000150722.10	2	2.98157e-19	8.3484e-18	28	7.97279e-17	Yes	Yes
Adipose-Subcutaneous	563	PDE1A	ENSG00000115252.18	2	1.71002e-05	0.000564308	33	0.00116887	Yes	Yes
Adipose-Subcutaneous	563	DNAJC10	ENSG00000077232.17	2	0.00246615	0.0739845	30	0.0748578	No	No
Adipose-Subcutaneous	563	FRZB	ENSG00000162998.4	2	4.01249e-14	1.20375e-12	30	7.82743e-12	Yes	Yes
Adipose-Subcutaneous	563	NCKAP1	ENSG00000061676.14	2	0.0013583	0.0421072	31	0.0439253	Yes	No
Adipose-Subcutaneous	563	DUSP19	ENSG00000162999.12	2	5.00047e-05	0.00155014	31	0.00277288	Yes	Yes
Adipose-Subcutaneous	563	NUP35	ENSG00000163002.12	2	4.76732e-10	1.47787e-08	31	6.4238e-08	Yes	Yes
Adipose-Subcutaneous	563	RP11-438L19.1	ENSG00000272800.1	2	3.37947e-05	0.00104764	31	0.00198907	Yes	Yes
Adipose-Subcutaneous	563	ZNF804A	ENSG00000170396.7	2	8.45145e-06	0.000253543	30	0.000579871	Yes	Yes
Adipose-Subcutaneous	563	FSIP2	ENSG00000188738.14	2	1.18163e-11	2.83591e-10	24	1.48065e-09	Yes	Yes
Adipose-Subcutaneous	563	LINC01473	ENSG00000237877.6	2	6.6789e-05	0.00160294	24	0.00285091	Yes	Yes
Adipose-Subcutaneous	563	RP11-410E4.1	ENSG00000259915.2	2	8.87093e-19	2.21773e-17	25	2.04247e-16	Yes	Yes
Adipose-Subcutaneous	563	ZC3H15	ENSG00000065548.17	2	0.00120795	0.0289908	24	0.0313029	Yes	No
Adipose-Subcutaneous	563	ITGAV	ENSG00000138448.11	2	2.20192e-08	5.725e-07	26	2.05758e-06	Yes	Yes
Adipose-Subcutaneous	563	FAM171B	ENSG00000144369.12	2	1.11553e-08	2.78882e-07	25	1.04305e-06	Yes	Yes
Adipose-Subcutaneous	563	ZSWIM2	ENSG00000163012.3	2	6.35039e-06	0.00015876	25	0.000382577	Yes	Yes
Adipose-Subcutaneous	563	CALCRL	ENSG00000064989.12	2	1.54738e-05	0.000417791	27	0.000900426	Yes	Yes
Adipose-Subcutaneous	563	TFPI	ENSG00000003436.15	2	3.76242e-06	0.000101585	27	0.000255108	Yes	Yes
Adipose-Subcutaneous	563	GULP1	ENSG00000144366.15	2	2.50596e-08	7.51788e-07	30	2.66054e-06	Yes	Yes
Adipose-Subcutaneous	563	DIRC1	ENSG00000174325.4	2	3.77403e-06	0.000101899	27	0.000255787	Yes	Yes
Adipose-Subcutaneous	563	COL3A1	ENSG00000168542.14	2	0.000881345	0.0237963	27	0.0262717	Yes	No
Adipose-Subcutaneous	563	COL5A2	ENSG00000204262.11	2	0.000249286	0.00698	28	0.00943687	Yes	Yes
Adipose-Subcutaneous	563	WDR75	ENSG00000115368.9	2	9.27656e-09	2.4119e-07	26	9.08989e-07	Yes	Yes
Adipose-Subcutaneous	563	SLC40A1	ENSG00000138449.10	2	0.00158172	0.0411248	26	0.0429508	Yes	No
Adipose-Subcutaneous	563	ASNSD1	ENSG00000138381.9	2	4.02045e-25	1.00511e-23	25	1.33441e-22	Yes	Yes
Adipose-Subcutaneous	563	ANKAR	ENSG00000151687.14	2	0.000697283	0.0181294	26	0.0207755	Yes	No
Adipose-Subcutaneous	563	OSGEPL1	ENSG00000128694.11	2	0.000234346	0.00585864	25	0.00818906	Yes	Yes
Adipose-Subcutaneous	563	ORMDL1	ENSG00000128699.13	2	3.36321e-29	8.40801e-28	25	1.39326e-26	Yes	Yes
Adipose-Subcutaneous	563	PMS1	ENSG00000064933.17	2	2.96436e-07	7.70734e-06	26	2.35311e-05	Yes	Yes
Adipose-Subcutaneous	563	C2orf88	ENSG00000187699.10	2	4.69466e-05	0.00126756	27	0.00233985	Yes	Yes
Adipose-Subcutaneous	563	MSTN	ENSG00000138379.4	2	9.68537e-06	0.000222764	23	0.000517164	Yes	Yes
Adipose-Subcutaneous	563	HIBCH	ENSG00000198130.15	2	7.93243e-11	1.90378e-09	24	9.11505e-09	Yes	Yes
Adipose-Subcutaneous	563	INPP1	ENSG00000151689.12	2	1.24311e-08	2.85915e-07	23	1.06784e-06	Yes	Yes
Adipose-Subcutaneous	563	MFSD6	ENSG00000151690.14	2	4.91336e-09	1.13007e-07	23	4.44794e-07	Yes	Yes
Adipose-Subcutaneous	563	NEMP2	ENSG00000189362.11	2	1.1625e-26	2.55749e-25	22	3.71639e-24	Yes	Yes
Adipose-Subcutaneous	563	RP11-284E5.1	ENSG00000284052.1	2	6.37868e-07	1.40331e-05	22	4.12072e-05	Yes	Yes
Adipose-Subcutaneous	563	NAB1	ENSG00000138386.16	2	2.02273e-05	0.000465227	23	0.000989385	Yes	Yes
Adipose-Subcutaneous	563	GLS	ENSG00000115419.12	2	3.9717e-16	9.53207e-15	24	7.26829e-14	Yes	Yes
Adipose-Subcutaneous	563	STAT1	ENSG00000115415.18	2	0.000993018	0.0228394	23	0.0253677	Yes	No
Adipose-Subcutaneous	563	STAT4	ENSG00000138378.17	2	4.09832e-47	9.83597e-46	24	3.54293e-44	Yes	Yes
Adipose-Subcutaneous	563	AC092614.2	ENSG00000227542.1	2	0.000101871	0.00224116	22	0.00375246	Yes	Yes
Adipose-Subcutaneous	563	MYO1B	ENSG00000128641.18	2	0.000964453	0.0221824	23	0.0247288	Yes	No
Adipose-Subcutaneous	563	NABP1	ENSG00000173559.12	2	1.76211e-05	0.000370044	21	0.000810053	Yes	Yes
Adipose-Subcutaneous	563	SDPR	ENSG00000168497.4	2	0.0022855	0.0479956	21	0.0496122	Yes	No
Adipose-Subcutaneous	563	TMEFF2	ENSG00000144339.11	2	5.7917e-37	1.33209e-35	23	3.12516e-34	Yes	Yes
Adipose-Subcutaneous	563	SLC39A10	ENSG00000196950.13	2	2.12308e-16	6.36923e-15	30	4.95045e-14	Yes	Yes
Adipose-Subcutaneous	563	DNAH7	ENSG00000118997.13	2	1.44984e-28	4.34952e-27	30	6.9181e-26	Yes	Yes
Adipose-Subcutaneous	563	STK17B	ENSG00000081320.10	2	4.40913e-13	1.14637e-11	26	6.87515e-11	Yes	Yes
Adipose-Subcutaneous	563	HECW2	ENSG00000138411.10	2	0.000823505	0.0230581	28	0.0255835	Yes	No
Adipose-Subcutaneous	563	CCDC150	ENSG00000144395.17	2	1.57754e-06	3.62834e-05	23	9.94517e-05	Yes	Yes
Adipose-Subcutaneous	563	GTF3C3	ENSG00000119041.10	2	0.00230207	0.0506455	22	0.0521609	No	No
Adipose-Subcutaneous	563	C2orf66	ENSG00000187944.2	2	2.08581e-05	0.000458878	22	0.000977983	Yes	Yes
Adipose-Subcutaneous	563	PGAP1	ENSG00000197121.14	2	0.00366773	0.0806901	22	0.0814484	No	No
Adipose-Subcutaneous	563	ANKRD44	ENSG00000065413.18	2	1.68598e-08	4.21495e-07	25	1.53812e-06	Yes	Yes
Adipose-Subcutaneous	563	SF3B1	ENSG00000115524.15	2	0.0017697	0.035394	20	0.0374303	Yes	No
Adipose-Subcutaneous	563	COQ10B	ENSG00000115520.8	2	8.14107e-06	0.000162821	20	0.000390885	Yes	Yes
Adipose-Subcutaneous	563	HSPD1	ENSG00000144381.16	2	0.00428001	0.0856002	20	0.0862825	No	No
Adipose-Subcutaneous	563	HSPE1	ENSG00000115541.10	2	0.000380365	0.00722694	19	0.00969865	Yes	Yes
Adipose-Subcutaneous	563	MOB4	ENSG00000115540.14	2	0.000407891	0.00815782	20	0.010703	Yes	No
Adipose-Subcutaneous	563	RFTN2	ENSG00000162944.10	2	1.06285e-09	2.1257e-08	20	9.09993e-08	Yes	Yes
Adipose-Subcutaneous	563	MARS2	ENSG00000247626.4	2	0.000963964	0.0183153	19	0.0209644	Yes	No
Adipose-Subcutaneous	563	PLCL1	ENSG00000115896.15	2	0.000253888	0.00685498	27	0.00930312	Yes	Yes
Adipose-Subcutaneous	563	SATB2	ENSG00000119042.16	2	6.61017e-05	0.00145424	22	0.00262646	Yes	Yes
Adipose-Subcutaneous	563	FTCDNL1	ENSG00000226124.6	2	6.27631e-41	1.38079e-39	22	3.82289e-38	Yes	Yes
Adipose-Subcutaneous	563	C2orf69	ENSG00000178074.5	2	8.1786e-08	1.71751e-06	21	5.79654e-06	Yes	Yes
Adipose-Subcutaneous	563	TYW5	ENSG00000162971.10	2	1.57801e-05	0.000315602	20	0.000704015	Yes	Yes
Adipose-Subcutaneous	563	MAIP1	ENSG00000162972.10	2	0.000450682	0.00946432	21	0.0121062	Yes	No
Adipose-Subcutaneous	563	SPATS2L	ENSG00000196141.13	2	0.000101435	0.00223157	22	0.00374062	Yes	Yes
Adipose-Subcutaneous	563	KCTD18	ENSG00000155729.12	2	3.12239e-05	0.000655701	21	0.00133187	Yes	Yes
Adipose-Subcutaneous	563	SGO2	ENSG00000163535.17	2	0.00116822	0.0257009	22	0.0281203	Yes	No
Adipose-Subcutaneous	563	AOX1	ENSG00000138356.13	2	3.82979e-05	0.000842553	22	0.00165139	Yes	Yes
Adipose-Subcutaneous	563	BZW1	ENSG00000082153.17	2	0.000474888	0.0104475	22	0.0131183	Yes	No
Adipose-Subcutaneous	563	CLK1	ENSG00000013441.15	2	0.00121828	0.0268021	22	0.0291925	Yes	No
Adipose-Subcutaneous	563	PPIL3	ENSG00000240344.8	2	2.04062e-118	4.48937e-117	22	1.77879e-114	Yes	Yes
Adipose-Subcutaneous	563	NIF3L1	ENSG00000196290.14	2	1.03147e-05	0.000226923	22	0.00052539	Yes	Yes
Adipose-Subcutaneous	563	ORC2	ENSG00000115942.8	2	0.00370451	0.0814992	22	0.0822465	No	No
Adipose-Subcutaneous	563	FAM126B	ENSG00000155744.9	2	0.000220524	0.00507204	23	0.00728429	Yes	Yes
Adipose-Subcutaneous	563	NDUFB3	ENSG00000119013.8	2	0.00137214	0.0315593	23	0.0337453	Yes	No
Adipose-Subcutaneous	563	CFLAR	ENSG00000003402.19	2	0.000258117	0.0059367	23	0.00827675	Yes	Yes
Adipose-Subcutaneous	563	CASP10	ENSG00000003400.14	2	0.00068043	0.0156499	23	0.0183402	Yes	No
Adipose-Subcutaneous	563	CASP8	ENSG00000064012.21	2	9.45217e-62	2.174e-60	23	1.29208e-58	Yes	Yes
Adipose-Subcutaneous	563	ALS2CR12	ENSG00000155749.12	2	1.06445e-25	2.44824e-24	23	3.36043e-23	Yes	Yes
Adipose-Subcutaneous	563	TRAK2	ENSG00000115993.12	2	3.05657e-06	7.03012e-05	23	0.000182668	Yes	Yes
Adipose-Subcutaneous	563	STRADB	ENSG00000082146.12	2	0.000668192	0.0153684	23	0.0180561	Yes	No
Adipose-Subcutaneous	563	ALS2CR11	ENSG00000155754.14	2	9.68037e-06	0.000222648	23	0.000517106	Yes	Yes
Adipose-Subcutaneous	563	TMEM237	ENSG00000155755.18	2	0.000867907	0.0190939	22	0.0217231	Yes	No
Adipose-Subcutaneous	563	MPP4	ENSG00000082126.17	2	0.000772753	0.0170006	22	0.0196793	Yes	No
Adipose-Subcutaneous	563	ALS2	ENSG00000003393.14	2	9.8773e-13	2.17301e-11	22	1.27073e-10	Yes	Yes
Adipose-Subcutaneous	563	CDK15	ENSG00000138395.14	2	0.00158046	0.03477	22	0.0368316	Yes	No
Adipose-Subcutaneous	563	RP11-107N15.1	ENSG00000273209.1	2	7.57802e-09	1.59139e-07	21	6.1443e-07	Yes	Yes
Adipose-Subcutaneous	563	FZD7	ENSG00000155760.2	2	2.30519e-06	4.84091e-05	21	0.000129795	Yes	Yes
Adipose-Subcutaneous	563	SUMO1	ENSG00000116030.16	2	0.000159733	0.0033544	21	0.00522485	Yes	Yes
Adipose-Subcutaneous	563	NOP58	ENSG00000055044.10	2	5.39983e-05	0.00113396	21	0.00212626	Yes	Yes
Adipose-Subcutaneous	563	RP11-686O6.1	ENSG00000272966.1	2	5.55848e-05	0.0011117	20	0.00208948	Yes	Yes
Adipose-Subcutaneous	563	RP11-686O6.2	ENSG00000273456.1	2	3.62306e-15	7.24612e-14	20	5.16174e-13	Yes	Yes
Adipose-Subcutaneous	563	BMPR2	ENSG00000204217.13	2	2.52866e-05	0.000531019	21	0.00110838	Yes	Yes
Adipose-Subcutaneous	563	FAM117B	ENSG00000138439.11	2	2.38253e-08	5.00331e-07	21	1.81135e-06	Yes	Yes
Adipose-Subcutaneous	563	ICA1L	ENSG00000163596.16	2	9.85589e-06	0.000197118	20	0.000463852	Yes	Yes
Adipose-Subcutaneous	563	WDR12	ENSG00000138442.9	2	0.00217151	0.0434301	20	0.0452259	Yes	No
Adipose-Subcutaneous	563	CARF	ENSG00000138380.17	2	2.41013e-10	4.82026e-09	20	2.21223e-08	Yes	Yes
Adipose-Subcutaneous	563	NBEAL1	ENSG00000144426.18	2	2.6858e-09	5.90876e-08	22	2.40148e-07	Yes	Yes
Adipose-Subcutaneous	563	CYP20A1	ENSG00000119004.15	2	0.00224155	0.044831	20	0.0465701	Yes	No
Adipose-Subcutaneous	563	ABI2	ENSG00000138443.15	2	0.00033429	0.00702009	21	0.00947741	Yes	Yes
Adipose-Subcutaneous	563	RAPH1	ENSG00000173166.17	2	0.000172397	0.00379273	22	0.00576213	Yes	Yes
Adipose-Subcutaneous	563	CD28	ENSG00000178562.17	2	0.000237405	0.0049855	21	0.00718315	Yes	Yes
Adipose-Subcutaneous	563	CTLA4	ENSG00000163599.14	2	0.000397791	0.0083536	21	0.0109125	Yes	No
Adipose-Subcutaneous	563	ICOS	ENSG00000163600.12	2	0.000532452	0.011714	22	0.014417	Yes	No
Adipose-Subcutaneous	563	PARD3B	ENSG00000116117.17	2	0.00055428	0.0205084	37	0.023098	Yes	No
Adipose-Subcutaneous	563	NRP2	ENSG00000118257.16	2	1.21016e-05	0.000314642	26	0.000702048	Yes	Yes
Adipose-Subcutaneous	563	INO80D	ENSG00000114933.15	2	0.000342925	0.00925898	27	0.0118888	Yes	No
Adipose-Subcutaneous	563	AC007383.3	ENSG00000227946.1	2	0.000572678	0.0148896	26	0.0175804	Yes	No
Adipose-Subcutaneous	563	NDUFS1	ENSG00000023228.13	2	1.62097e-07	4.37663e-06	27	1.39001e-05	Yes	Yes
Adipose-Subcutaneous	563	EEF1B2	ENSG00000114942.13	2	0.00124536	0.0336248	27	0.0357161	Yes	No
Adipose-Subcutaneous	563	GPR1	ENSG00000183671.12	2	0.000837575	0.0226145	27	0.0251398	Yes	No
Adipose-Subcutaneous	563	ZDBF2	ENSG00000204186.7	2	6.04547e-06	0.000163228	27	0.000391755	Yes	Yes
Adipose-Subcutaneous	563	ADAM23	ENSG00000114948.12	2	3.86578e-07	1.04376e-05	27	3.12672e-05	Yes	Yes
Adipose-Subcutaneous	563	MDH1B	ENSG00000138400.12	2	1.10087e-11	2.75217e-10	25	1.4403e-09	Yes	Yes
Adipose-Subcutaneous	563	FASTKD2	ENSG00000118246.13	2	1.64269e-09	4.10673e-08	25	1.69779e-07	Yes	Yes
Adipose-Subcutaneous	563	CPO	ENSG00000144410.4	2	0.00164374	0.0410936	25	0.0429231	Yes	No
Adipose-Subcutaneous	563	KLF7	ENSG00000118263.14	2	5.59322e-06	0.000145424	26	0.000353787	Yes	Yes
Adipose-Subcutaneous	563	AC007879.2	ENSG00000234902.6	2	9.95245e-08	2.58764e-06	26	8.51246e-06	Yes	Yes
Adipose-Subcutaneous	563	MYOSLID	ENSG00000229647.1	2	0.00145134	0.0377349	26	0.0397055	Yes	No
Adipose-Subcutaneous	563	CREB1	ENSG00000118260.14	2	7.04459e-06	0.000190204	27	0.000449481	Yes	Yes
Adipose-Subcutaneous	563	METTL21A	ENSG00000144401.14	2	1.36642e-07	3.68933e-06	27	1.18631e-05	Yes	Yes
Adipose-Subcutaneous	563	LINC01857	ENSG00000224137.1	2	0.000216079	0.00583413	27	0.00816274	Yes	Yes
Adipose-Subcutaneous	563	CCNYL1	ENSG00000163249.11	2	5.14308e-05	0.00138863	27	0.00252234	Yes	Yes
Adipose-Subcutaneous	563	FZD5	ENSG00000163251.3	2	4.54083e-05	0.00118062	26	0.00220031	Yes	Yes
Adipose-Subcutaneous	563	PLEKHM3	ENSG00000178385.14	2	0.00159513	0.0478539	30	0.0494801	Yes	No
Adipose-Subcutaneous	563	IDH1	ENSG00000138413.13	2	9.21322e-05	0.0025797	28	0.00421386	Yes	Yes
Adipose-Subcutaneous	563	PIKFYVE	ENSG00000115020.16	2	6.01475e-05	0.00180443	30	0.00313576	Yes	Yes
Adipose-Subcutaneous	563	PTH2R	ENSG00000144407.9	2	1.66629e-37	5.66537e-36	34	1.34685e-34	Yes	Yes
Adipose-Subcutaneous	563	MAP2	ENSG00000078018.19	2	7.52419e-09	2.18202e-07	29	8.27069e-07	Yes	Yes
Adipose-Subcutaneous	563	RPE	ENSG00000197713.14	2	8.46665e-06	0.000220133	26	0.000512131	Yes	Yes
Adipose-Subcutaneous	563	KANSL1L	ENSG00000144445.16	2	0.000638247	0.0172327	27	0.0198976	Yes	No
Adipose-Subcutaneous	563	AC006994.2	ENSG00000279317.2	2	0.000666776	0.0173362	26	0.0200054	Yes	No
Adipose-Subcutaneous	563	ACADL	ENSG00000115361.7	2	9.06388e-05	0.00235661	26	0.00390796	Yes	Yes
Adipose-Subcutaneous	563	MYL1	ENSG00000168530.15	2	0.000340249	0.00850622	25	0.0110746	Yes	No
Adipose-Subcutaneous	563	LANCL1	ENSG00000115365.11	2	3.84888e-05	0.00092373	24	0.00178712	Yes	Yes
Adipose-Subcutaneous	563	CPS1	ENSG00000021826.14	2	1.11044e-40	2.99818e-39	27	8.18644e-38	Yes	Yes
Adipose-Subcutaneous	563	ERBB4	ENSG00000178568.14	2	1.52769e-08	7.33293e-07	48	2.59933e-06	Yes	Yes
Adipose-Subcutaneous	563	IKZF2	ENSG00000030419.16	2	2.22344e-06	7.11501e-05	32	0.000184713	Yes	Yes
Adipose-Subcutaneous	563	RP11-105N14.1	ENSG00000270659.1	2	2.52233e-13	7.567e-12	30	4.61264e-11	Yes	Yes
Adipose-Subcutaneous	563	SPAG16	ENSG00000144451.18	2	1.28822e-09	5.92582e-08	46	2.4078e-07	Yes	Yes
Adipose-Subcutaneous	563	BARD1	ENSG00000138376.10	2	9.75576e-37	3.02429e-35	31	7.03038e-34	Yes	Yes
Adipose-Subcutaneous	563	ATIC	ENSG00000138363.14	2	6.54049e-32	1.96215e-30	30	3.67877e-29	Yes	Yes
Adipose-Subcutaneous	563	FN1	ENSG00000115414.18	2	6.75129e-05	0.00202539	30	0.00344619	Yes	Yes
Adipose-Subcutaneous	563	LINC00607	ENSG00000235770.5	2	0.000345391	0.0110525	32	0.0137526	Yes	No
Adipose-Subcutaneous	563	AC093382.1	ENSG00000226276.1	2	0.000226006	0.00632818	28	0.00872026	Yes	Yes
Adipose-Subcutaneous	563	MREG	ENSG00000118242.15	2	1.06428e-06	3.19284e-05	30	8.8302e-05	Yes	Yes
Adipose-Subcutaneous	563	PECR	ENSG00000115425.13	2	0.000207928	0.00623785	30	0.00862378	Yes	Yes
Adipose-Subcutaneous	563	TMEM169	ENSG00000163449.10	2	0.000135655	0.00406964	30	0.00609018	Yes	Yes
Adipose-Subcutaneous	563	XRCC5	ENSG00000079246.15	2	5.63411e-06	0.000174657	31	0.000416329	Yes	Yes
Adipose-Subcutaneous	563	LINC01963	ENSG00000260804.3	2	1.03091e-38	2.98963e-37	29	7.42411e-36	Yes	Yes
Adipose-Subcutaneous	563	SMARCAL1	ENSG00000138375.12	2	1.45059e-07	4.35176e-06	30	1.3831e-05	Yes	Yes
Adipose-Subcutaneous	563	RPL37A	ENSG00000197756.9	2	0.000519491	0.0161042	31	0.0187856	Yes	No
Adipose-Subcutaneous	563	IGFBP2	ENSG00000115457.9	2	0.000527254	0.0158176	30	0.0184973	Yes	No
Adipose-Subcutaneous	563	IGFBP5	ENSG00000115461.4	2	3.39296e-05	0.00101789	30	0.00194086	Yes	Yes
Adipose-Subcutaneous	563	TNP1	ENSG00000118245.2	2	0.000299197	0.0089759	30	0.0115761	Yes	No
Adipose-Subcutaneous	563	DIRC3	ENSG00000231672.6	2	1.10822e-09	3.76794e-08	34	1.56746e-07	Yes	Yes
Adipose-Subcutaneous	563	TNS1	ENSG00000079308.16	2	4.40583e-05	0.00127769	29	0.00235513	Yes	Yes
Adipose-Subcutaneous	563	RUFY4	ENSG00000188282.12	2	8.73628e-14	2.35879e-12	27	1.50205e-11	Yes	Yes
Adipose-Subcutaneous	563	CXCR2	ENSG00000180871.7	2	0.000885497	0.0221374	25	0.0246848	Yes	No
Adipose-Subcutaneous	563	CXCR1	ENSG00000163464.7	2	0.0010508	0.02627	25	0.0286831	Yes	No
Adipose-Subcutaneous	563	ARPC2	ENSG00000163466.15	2	3.3179e-14	8.29474e-13	25	5.48369e-12	Yes	Yes
Adipose-Subcutaneous	563	GPBAR1	ENSG00000179921.14	2	0.000194829	0.00487074	25	0.00704741	Yes	Yes
Adipose-Subcutaneous	563	AAMP	ENSG00000127837.9	2	7.79504e-05	0.00194876	25	0.00333843	Yes	Yes
Adipose-Subcutaneous	563	PNKD	ENSG00000127838.13	2	5.64331e-09	1.46726e-07	26	5.68971e-07	Yes	Yes
Adipose-Subcutaneous	563	TMBIM1	ENSG00000135926.14	2	8.48695e-10	2.12174e-08	25	9.08515e-08	Yes	Yes
Adipose-Subcutaneous	563	CATIP	ENSG00000158428.3	2	8.42472e-07	2.10618e-05	25	6.00659e-05	Yes	Yes
Adipose-Subcutaneous	563	SLC11A1	ENSG00000018280.16	2	1.00435e-06	2.51088e-05	25	7.05356e-05	Yes	Yes
Adipose-Subcutaneous	563	CTDSP1	ENSG00000144579.7	2	0.000198867	0.00497166	25	0.00716727	Yes	Yes
Adipose-Subcutaneous	563	USP37	ENSG00000135913.10	2	1.8308e-13	4.57701e-12	25	2.8346e-11	Yes	Yes
Adipose-Subcutaneous	563	CNOT9	ENSG00000144580.13	2	8.35269e-08	2.00465e-06	24	6.69843e-06	Yes	Yes
Adipose-Subcutaneous	563	PLCD4	ENSG00000115556.13	2	8.19823e-09	1.96758e-07	24	7.50414e-07	Yes	Yes
Adipose-Subcutaneous	563	ZNF142	ENSG00000115568.15	2	1.48215e-07	3.40895e-06	23	1.10151e-05	Yes	Yes
Adipose-Subcutaneous	563	BCS1L	ENSG00000074582.12	2	2.67816e-06	6.15976e-05	23	0.000161894	Yes	Yes
Adipose-Subcutaneous	563	RNF25	ENSG00000163481.7	2	0.000218125	0.00501688	23	0.00721617	Yes	Yes
Adipose-Subcutaneous	563	STK36	ENSG00000163482.11	2	0.000566015	0.0130183	23	0.0157122	Yes	No
Adipose-Subcutaneous	563	TTLL4	ENSG00000135912.10	2	5.95956e-05	0.00143029	24	0.00258669	Yes	Yes
Adipose-Subcutaneous	563	CYP27A1	ENSG00000135929.8	2	0.000643136	0.0154353	24	0.0181263	Yes	No
Adipose-Subcutaneous	563	RP11-459I19.1	ENSG00000272555.1	2	0.000764968	0.0183592	24	0.021007	Yes	No
Adipose-Subcutaneous	563	PRKAG3	ENSG00000115592.11	2	0.000520389	0.0124893	24	0.0151869	Yes	No
Adipose-Subcutaneous	563	WNT6	ENSG00000115596.3	2	4.08511e-35	9.80426e-34	24	2.13704e-32	Yes	Yes
Adipose-Subcutaneous	563	WNT10A	ENSG00000135925.8	2	0.000215426	0.00517022	24	0.00740026	Yes	Yes
Adipose-Subcutaneous	563	IHH	ENSG00000163501.6	2	3.75982e-05	0.000902356	24	0.00175147	Yes	Yes
Adipose-Subcutaneous	563	RP11-33O4.1	ENSG00000272644.1	2	0.000315726	0.00757743	24	0.010075	Yes	No
Adipose-Subcutaneous	563	NHEJ1	ENSG00000187736.12	2	4.69269e-05	0.00117317	25	0.00218735	Yes	Yes
Adipose-Subcutaneous	563	SLC23A3	ENSG00000213901.10	2	5.48912e-19	1.37228e-17	25	1.28846e-16	Yes	Yes
Adipose-Subcutaneous	563	CNPPD1	ENSG00000115649.15	2	1.47806e-06	3.69515e-05	25	0.00010119	Yes	Yes
Adipose-Subcutaneous	563	FAM134A	ENSG00000144567.10	2	7.52088e-06	0.000188022	25	0.000445092	Yes	Yes
Adipose-Subcutaneous	563	ZFAND2B	ENSG00000158552.12	2	0.000524314	0.0131078	25	0.0158032	Yes	No
Adipose-Subcutaneous	563	ABCB6	ENSG00000115657.12	2	0.000224228	0.0056057	25	0.00790803	Yes	Yes
Adipose-Subcutaneous	563	ATG9A	ENSG00000198925.10	2	0.000230104	0.00575259	25	0.00807119	Yes	Yes
Adipose-Subcutaneous	563	ANKZF1	ENSG00000163516.13	2	1.95243e-05	0.000488107	25	0.00103287	Yes	Yes
Adipose-Subcutaneous	563	GLB1L	ENSG00000163521.15	2	6.9872e-21	1.7468e-19	25	1.85059e-18	Yes	Yes
Adipose-Subcutaneous	563	STK16	ENSG00000115661.13	2	0.000450578	0.0112645	25	0.0139689	Yes	No
Adipose-Subcutaneous	563	TUBA4A	ENSG00000127824.13	2	5.19046e-05	0.00129762	25	0.00238496	Yes	Yes
Adipose-Subcutaneous	563	DNAJB2	ENSG00000135924.15	2	3.06393e-05	0.000765982	25	0.00152105	Yes	Yes
Adipose-Subcutaneous	563	PTPRN	ENSG00000054356.13	2	0.000203594	0.00529346	26	0.00753973	Yes	Yes
Adipose-Subcutaneous	563	DNPEP	ENSG00000123992.18	2	2.50867e-18	6.52254e-17	26	5.80614e-16	Yes	Yes
Adipose-Subcutaneous	563	DES	ENSG00000175084.11	2	0.00027311	0.00710087	26	0.00956546	Yes	Yes
Adipose-Subcutaneous	563	SPEG	ENSG00000072195.14	2	0.000547412	0.0147801	27	0.0174731	Yes	No
Adipose-Subcutaneous	563	GMPPA	ENSG00000144591.18	2	3.58969e-06	9.69217e-05	27	0.000244187	Yes	Yes
Adipose-Subcutaneous	563	ASIC4	ENSG00000072182.12	2	1.69721e-07	4.58247e-06	27	1.45022e-05	Yes	Yes
Adipose-Subcutaneous	563	CHPF	ENSG00000123989.13	2	0.000324576	0.00876357	27	0.0113532	Yes	No
Adipose-Subcutaneous	563	TMEM198	ENSG00000188760.10	2	0.000572552	0.0154589	27	0.0181516	Yes	No
Adipose-Subcutaneous	563	OBSL1	ENSG00000124006.14	2	0.000344993	0.00931481	27	0.011945	Yes	No
Adipose-Subcutaneous	563	INHA	ENSG00000123999.4	2	0.00094169	0.0254256	27	0.0278554	Yes	No
Adipose-Subcutaneous	563	STK11IP	ENSG00000144589.21	2	0.000316608	0.00886503	28	0.0114655	Yes	No
Adipose-Subcutaneous	563	SLC4A3	ENSG00000114923.16	2	0.000368311	0.0103127	28	0.0129837	Yes	No
Adipose-Subcutaneous	563	EPHA4	ENSG00000116106.11	2	5.68176e-06	0.000159089	28	0.000383267	Yes	Yes
Adipose-Subcutaneous	563	PAX3	ENSG00000135903.18	2	1.80637e-05	0.000523848	29	0.00109579	Yes	Yes
Adipose-Subcutaneous	563	RP11-384O8.1	ENSG00000267034.1	2	0.00106967	0.028881	27	0.0311976	Yes	No
Adipose-Subcutaneous	563	SGPP2	ENSG00000163082.9	2	2.11615e-06	6.13683e-05	29	0.000161315	Yes	Yes
Adipose-Subcutaneous	563	FARSB	ENSG00000116120.9	2	9.13104e-05	0.00255669	28	0.00418218	Yes	Yes
Adipose-Subcutaneous	563	MOGAT1	ENSG00000124003.12	2	0.00102606	0.0287297	28	0.0310492	Yes	No
Adipose-Subcutaneous	563	ACSL3	ENSG00000123983.13	2	0.000414632	0.012439	30	0.015138	Yes	No
Adipose-Subcutaneous	563	KCNE4	ENSG00000152049.6	2	1.62226e-05	0.000502901	31	0.00105965	Yes	Yes
Adipose-Subcutaneous	563	SCG2	ENSG00000171951.4	2	0.00154624	0.0479335	31	0.0495595	Yes	No
Adipose-Subcutaneous	563	AP1S3	ENSG00000152056.16	2	0.000226987	0.0070366	31	0.00949467	Yes	Yes
Adipose-Subcutaneous	563	WDFY1	ENSG00000085449.14	2	4.41179e-07	1.36766e-05	31	4.02531e-05	Yes	Yes
Adipose-Subcutaneous	563	MRPL44	ENSG00000135900.3	2	0.000726958	0.0218087	30	0.0243594	Yes	No
Adipose-Subcutaneous	563	SERPINE2	ENSG00000135919.12	2	5.01518e-05	0.00155471	31	0.00277871	Yes	Yes
Adipose-Subcutaneous	563	FAM124B	ENSG00000124019.9	2	1.7912e-09	5.19448e-08	29	2.12182e-07	Yes	Yes
Adipose-Subcutaneous	563	CUL3	ENSG00000036257.12	2	6.24016e-07	1.87205e-05	30	5.39321e-05	Yes	Yes
Adipose-Subcutaneous	563	DOCK10	ENSG00000135905.18	2	0.000221163	0.00685605	31	0.00930319	Yes	Yes
Adipose-Subcutaneous	563	IRS1	ENSG00000169047.5	2	2.99178e-11	9.87289e-10	33	4.87898e-09	Yes	Yes
Adipose-Subcutaneous	563	RP11-395N3.2	ENSG00000272622.1	2	2.1335e-06	7.04055e-05	33	0.000182913	Yes	Yes
Adipose-Subcutaneous	563	RHBDD1	ENSG00000144468.16	2	6.08112e-06	0.000212839	35	0.000497108	Yes	Yes
Adipose-Subcutaneous	563	COL4A4	ENSG00000081052.11	2	2.11354e-23	7.60876e-22	36	9.16031e-21	Yes	Yes
Adipose-Subcutaneous	563	COL4A3	ENSG00000169031.18	2	2.92667e-23	1.0536e-21	36	1.26163e-20	Yes	Yes
Adipose-Subcutaneous	563	MFF	ENSG00000168958.19	2	1.07186e-14	3.64432e-13	34	2.48959e-12	Yes	Yes
Adipose-Subcutaneous	563	TM4SF20	ENSG00000168955.3	2	0.00012159	0.00413406	34	0.00617029	Yes	Yes
Adipose-Subcutaneous	563	AGFG1	ENSG00000173744.17	2	0.000204999	0.00717497	35	0.00964198	Yes	Yes
Adipose-Subcutaneous	563	SLC19A3	ENSG00000135917.13	2	1.14488e-05	0.000389259	34	0.000847125	Yes	Yes
Adipose-Subcutaneous	563	CCL20	ENSG00000115009.11	2	0.00118027	0.0401292	34	0.0419897	Yes	No
Adipose-Subcutaneous	563	DAW1	ENSG00000123977.9	2	1.64291e-05	0.000575019	35	0.00118719	Yes	Yes
Adipose-Subcutaneous	563	LINC01807	ENSG00000232023.2	2	0.000199928	0.00719742	36	0.00966632	Yes	Yes
Adipose-Subcutaneous	563	PID1	ENSG00000153823.18	2	0.000308189	0.0110948	36	0.0137921	Yes	No
Adipose-Subcutaneous	563	DNER	ENSG00000187957.7	2	1.72098e-05	0.000636764	37	0.0012968	Yes	Yes
Adipose-Subcutaneous	563	TRIP12	ENSG00000153827.13	2	5.81381e-05	0.0019767	34	0.00337947	Yes	Yes
Adipose-Subcutaneous	563	FBXO36	ENSG00000153832.11	2	1.73029e-14	5.88299e-13	34	3.94189e-12	Yes	Yes
Adipose-Subcutaneous	563	SLC16A14	ENSG00000163053.10	2	0.000512914	0.0169262	33	0.0196008	Yes	No
Adipose-Subcutaneous	563	SP110	ENSG00000135899.17	2	2.36241e-08	7.5597e-07	32	2.67386e-06	Yes	Yes
Adipose-Subcutaneous	563	SP140	ENSG00000079263.18	2	1.0281e-05	0.000328993	32	0.000729868	Yes	Yes
Adipose-Subcutaneous	563	SP140L	ENSG00000185404.16	2	1.9057e-10	6.09825e-09	32	2.7639e-08	Yes	Yes
Adipose-Subcutaneous	563	SP100	ENSG00000067066.16	2	0.000179275	0.0057368	32	0.0080522	Yes	Yes
Adipose-Subcutaneous	563	LINC01907	ENSG00000226125.1	2	1.71334e-05	0.000514001	30	0.00107921	Yes	Yes
Adipose-Subcutaneous	563	CAB39	ENSG00000135932.10	2	0.000163853	0.00507945	31	0.00729386	Yes	Yes
Adipose-Subcutaneous	563	ITM2C	ENSG00000135916.15	2	2.24535e-05	0.000696057	31	0.00140202	Yes	Yes
Adipose-Subcutaneous	563	GPR55	ENSG00000135898.9	2	0.000167744	0.0053678	32	0.00763039	Yes	Yes
Adipose-Subcutaneous	563	C2orf72	ENSG00000204128.5	2	1.20401e-15	3.85284e-14	32	2.79707e-13	Yes	Yes
Adipose-Subcutaneous	563	PSMD1	ENSG00000173692.12	2	0.00217181	0.0716697	33	0.0725981	No	No
Adipose-Subcutaneous	563	HTR2B	ENSG00000135914.5	2	1.56641e-11	4.85586e-10	31	2.48223e-09	Yes	Yes
Adipose-Subcutaneous	563	ARMC9	ENSG00000135931.17	2	9.73946e-06	0.000311663	32	0.000696185	Yes	Yes
Adipose-Subcutaneous	563	B3GNT7	ENSG00000156966.6	2	7.48886e-05	0.00217177	29	0.00365515	Yes	Yes
Adipose-Subcutaneous	563	NCL	ENSG00000115053.15	2	0.000406707	0.0122012	30	0.0149005	Yes	No
Adipose-Subcutaneous	563	LINC00471	ENSG00000181798.2	2	5.18216e-27	1.55465e-25	30	2.27955e-24	Yes	Yes
Adipose-Subcutaneous	563	NMUR1	ENSG00000171596.6	2	3.36509e-32	1.00953e-30	30	1.91692e-29	Yes	Yes
Adipose-Subcutaneous	563	PTMA	ENSG00000187514.16	2	9.49764e-05	0.00265934	28	0.00431958	Yes	Yes
Adipose-Subcutaneous	563	PDE6D	ENSG00000156973.13	2	0.000224735	0.00629259	28	0.00867926	Yes	Yes
Adipose-Subcutaneous	563	COPS7B	ENSG00000144524.17	2	0.00026943	0.00754404	28	0.0100411	Yes	No
Adipose-Subcutaneous	563	NPPC	ENSG00000163273.3	2	0.000248258	0.00670296	27	0.00914599	Yes	Yes
Adipose-Subcutaneous	563	DIS3L2	ENSG00000144535.19	2	0.000204671	0.00695881	34	0.0094125	Yes	Yes
Adipose-Subcutaneous	563	ECEL1	ENSG00000171551.11	2	8.15546e-05	0.00236508	29	0.00391873	Yes	Yes
Adipose-Subcutaneous	563	CHRNG	ENSG00000196811.11	2	0.00244139	0.0683588	28	0.0694178	No	No
Adipose-Subcutaneous	563	TIGD1	ENSG00000221944.6	2	8.64487e-19	2.42056e-17	28	2.22238e-16	Yes	Yes
Adipose-Subcutaneous	563	EIF4E2	ENSG00000135930.13	2	0.000170962	0.00478694	28	0.00695722	Yes	Yes
Adipose-Subcutaneous	563	EFHD1	ENSG00000115468.11	2	0.00018492	0.00536269	29	0.00762433	Yes	Yes
Adipose-Subcutaneous	563	GIGYF2	ENSG00000204120.14	2	0.000648561	0.0201054	31	0.0227116	Yes	No
Adipose-Subcutaneous	563	KCNJ13	ENSG00000115474.6	2	0.000404491	0.0113257	28	0.0140244	Yes	No
Adipose-Subcutaneous	563	C2orf82	ENSG00000182600.9	2	0.000786466	0.0228075	29	0.0253385	Yes	No
Adipose-Subcutaneous	563	NGEF	ENSG00000066248.14	2	4.67154e-51	1.44818e-49	31	6.03295e-48	Yes	Yes
Adipose-Subcutaneous	563	INPP5D	ENSG00000168918.13	2	5.69143e-06	0.000182126	32	0.000432512	Yes	Yes
Adipose-Subcutaneous	563	ATG16L1	ENSG00000085978.21	2	3.40742e-06	0.000109038	32	0.000272067	Yes	Yes
Adipose-Subcutaneous	563	DGKD	ENSG00000077044.10	2	3.91734e-05	0.0013319	34	0.00243916	Yes	Yes
Adipose-Subcutaneous	563	USP40	ENSG00000085982.13	2	1.37892e-22	4.55045e-21	33	5.24803e-20	Yes	Yes
Adipose-Subcutaneous	563	HJURP	ENSG00000123485.11	2	1.34518e-05	0.000470812	35	0.000999831	Yes	Yes
Adipose-Subcutaneous	563	ARL4C	ENSG00000188042.7	2	8.55555e-05	0.00316555	37	0.00499261	Yes	Yes
Adipose-Subcutaneous	563	SH3BP4	ENSG00000130147.15	2	0.000103521	0.00403733	39	0.00605523	Yes	Yes
Adipose-Subcutaneous	563	AGAP1	ENSG00000157985.18	2	0.000645879	0.0290646	45	0.0313769	Yes	No
Adipose-Subcutaneous	563	IQCA1	ENSG00000132321.16	2	0.0001796	0.0061064	34	0.00847095	Yes	Yes
Adipose-Subcutaneous	563	ACKR3	ENSG00000144476.5	2	5.50831e-08	1.70758e-06	31	5.7663e-06	Yes	Yes
Adipose-Subcutaneous	563	AC011286.1	ENSG00000232328.1	2	9.72711e-06	0.000320995	33	0.000714434	Yes	Yes
Adipose-Subcutaneous	563	COPS8	ENSG00000198612.10	2	0.000133378	0.00440147	33	0.00649816	Yes	Yes
Adipose-Subcutaneous	563	AC107079.1	ENSG00000224844.1	2	0.00134016	0.0442251	33	0.045984	Yes	No
Adipose-Subcutaneous	563	AC112715.2	ENSG00000224132.2	2	8.93318e-08	2.94795e-06	33	9.62144e-06	Yes	Yes
Adipose-Subcutaneous	563	COL6A3	ENSG00000163359.15	2	0.000200473	0.00701657	35	0.00947446	Yes	Yes
Adipose-Subcutaneous	563	MLPH	ENSG00000115648.13	2	7.4591e-05	0.00253609	34	0.00415383	Yes	Yes
Adipose-Subcutaneous	563	RAB17	ENSG00000124839.12	2	5.37844e-05	0.00182867	34	0.00316925	Yes	Yes
Adipose-Subcutaneous	563	AC096574.5	ENSG00000227107.1	2	2.98917e-07	1.01632e-05	34	3.0481e-05	Yes	Yes
Adipose-Subcutaneous	563	LRRFIP1	ENSG00000124831.18	2	0.000183136	0.00677605	37	0.00922267	Yes	Yes
Adipose-Subcutaneous	563	RBM44	ENSG00000177483.11	2	3.91961e-46	1.33267e-44	34	4.55201e-43	Yes	Yes
Adipose-Subcutaneous	563	RAMP1	ENSG00000132329.10	2	0.000414053	0.0140778	34	0.0167741	Yes	No
Adipose-Subcutaneous	563	UBE2F	ENSG00000184182.18	2	1.66266e-08	5.81933e-07	35	2.08938e-06	Yes	Yes
Adipose-Subcutaneous	563	SCLY	ENSG00000132330.16	2	7.98259e-06	0.000279391	35	0.000632335	Yes	Yes
Adipose-Subcutaneous	563	ESPNL	ENSG00000144488.14	2	3.10222e-96	1.08578e-94	35	2.10428e-92	Yes	Yes
Adipose-Subcutaneous	563	KLHL30	ENSG00000168427.8	2	1.32136e-30	4.62476e-29	35	8.09219e-28	Yes	Yes
Adipose-Subcutaneous	563	ERFE	ENSG00000178752.15	2	3.81707e-09	1.33597e-07	35	5.20551e-07	Yes	Yes
Adipose-Subcutaneous	563	ILKAP	ENSG00000132323.8	2	1.32163e-05	0.000475788	36	0.00100956	Yes	Yes
Adipose-Subcutaneous	563	HES6	ENSG00000144485.10	2	0.00045777	0.0164797	36	0.0191731	Yes	No
Adipose-Subcutaneous	563	PER2	ENSG00000132326.11	2	0.000315203	0.0113473	36	0.0140472	Yes	No
Adipose-Subcutaneous	563	TRAF3IP1	ENSG00000204104.11	2	2.14519e-12	7.93721e-11	37	4.42448e-10	Yes	Yes
Adipose-Subcutaneous	563	ASB1	ENSG00000065802.11	2	7.97422e-08	2.87072e-06	36	9.38656e-06	Yes	Yes
Adipose-Subcutaneous	563	LINC01107	ENSG00000225493.1	2	7.52309e-05	0.00278354	37	0.00448861	Yes	Yes
Adipose-Subcutaneous	563	TWIST2	ENSG00000233608.3	2	2.70772e-05	0.00100186	37	0.00191582	Yes	Yes
Adipose-Subcutaneous	563	LINC01940	ENSG00000227744.4	2	0.000196142	0.00706112	36	0.00952078	Yes	Yes
Adipose-Subcutaneous	563	HDAC4	ENSG00000068024.16	2	3.63657e-06	0.000160009	44	0.000384911	Yes	Yes
Adipose-Subcutaneous	563	NDUFA10	ENSG00000130414.11	2	7.43083e-41	3.12095e-39	42	8.47908e-38	Yes	Yes
Adipose-Subcutaneous	563	COPS9	ENSG00000172428.10	2	0.000767348	0.0299266	39	0.0322178	Yes	No
Adipose-Subcutaneous	563	GPC1	ENSG00000063660.8	2	0.000127466	0.00484372	38	0.00701687	Yes	Yes
Adipose-Subcutaneous	563	ANKMY1	ENSG00000144504.15	2	9.18263e-08	3.58123e-06	39	1.15353e-05	Yes	Yes
Adipose-Subcutaneous	563	DUSP28	ENSG00000188542.9	2	0.000290217	0.010738	37	0.0134206	Yes	No
Adipose-Subcutaneous	563	RNPEPL1	ENSG00000142327.12	2	0.000303384	0.0112252	37	0.0139319	Yes	No
Adipose-Subcutaneous	563	CAPN10	ENSG00000142330.19	2	3.09304e-14	1.14442e-12	37	7.46345e-12	Yes	Yes
Adipose-Subcutaneous	563	GPR35	ENSG00000178623.11	2	1.3438e-27	4.97205e-26	37	7.5384e-25	Yes	Yes
Adipose-Subcutaneous	563	KIF1A	ENSG00000130294.15	2	0.000755254	0.0294549	39	0.0317579	Yes	No
Adipose-Subcutaneous	563	AGXT	ENSG00000172482.4	2	0.00020496	0.00758352	37	0.0100816	Yes	No
Adipose-Subcutaneous	563	CROCC2	ENSG00000226321.5	2	3.2273e-05	0.00125865	39	0.00232556	Yes	Yes
Adipose-Subcutaneous	563	SNED1	ENSG00000162804.13	2	1.03432e-07	3.9304e-06	38	1.25838e-05	Yes	Yes
Adipose-Subcutaneous	563	MTERF4	ENSG00000122085.16	2	1.66883e-07	6.17467e-06	37	1.91435e-05	Yes	Yes
Adipose-Subcutaneous	563	PASK	ENSG00000115687.13	2	9.3755e-22	3.46893e-20	37	3.82269e-19	Yes	Yes
Adipose-Subcutaneous	563	PPP1R7	ENSG00000115685.14	2	0.000125191	0.00450689	36	0.00662362	Yes	Yes
Adipose-Subcutaneous	563	ANO7	ENSG00000146205.13	2	1.27594e-35	4.46578e-34	35	9.91591e-33	Yes	Yes
Adipose-Subcutaneous	563	HDLBP	ENSG00000115677.16	2	3.1192e-23	1.06053e-21	34	1.26907e-20	Yes	Yes
Adipose-Subcutaneous	563	SEPT2	ENSG00000168385.17	2	5.64117e-68	1.80518e-66	32	1.38139e-64	Yes	Yes
Adipose-Subcutaneous	563	FARP2	ENSG00000006607.13	2	6.79466e-16	2.10635e-14	31	1.56484e-13	Yes	Yes
Adipose-Subcutaneous	563	STK25	ENSG00000115694.14	2	0.00100288	0.0280805	28	0.030414	Yes	No
Adipose-Subcutaneous	563	BOK	ENSG00000176720.4	2	1.08486e-16	2.92912e-15	27	2.33884e-14	Yes	Yes
Adipose-Subcutaneous	563	RP11-367H1.1	ENSG00000273113.1	2	0.000369898	0.00998725	27	0.0126526	Yes	No
Adipose-Subcutaneous	563	THAP4	ENSG00000176946.11	2	3.96109e-05	0.00106949	27	0.0020226	Yes	Yes
Adipose-Subcutaneous	563	ATG4B	ENSG00000168397.16	2	0.000149983	0.00389956	26	0.0058908	Yes	Yes
Adipose-Subcutaneous	563	DTYMK	ENSG00000168393.12	2	1.76453e-13	4.41132e-12	25	2.73674e-11	Yes	Yes
Adipose-Subcutaneous	563	ING5	ENSG00000168395.15	2	6.62482e-12	1.58996e-10	24	8.58018e-10	Yes	Yes
Adipose-Subcutaneous	563	D2HGDH	ENSG00000180902.17	2	7.76398e-52	1.86335e-50	24	8.06398e-49	Yes	Yes
Adipose-Subcutaneous	563	GAL3ST2	ENSG00000154252.11	2	9.11369e-12	2.09615e-10	23	1.11299e-09	Yes	Yes
Adipose-Subcutaneous	563	NEU4	ENSG00000204099.11	2	1.27912e-42	2.94197e-41	23	8.81602e-40	Yes	Yes
Adipose-Subcutaneous	563	AC114730.2	ENSG00000235151.1	2	2.53758e-11	5.58267e-10	22	2.83426e-09	Yes	Yes
Adipose-Subcutaneous	563	PDCD1	ENSG00000188389.10	2	2.6832e-17	5.90303e-16	22	4.93673e-15	Yes	Yes
Adipose-Subcutaneous	563	RTP5	ENSG00000188011.5	2	2.88135e-05	0.000605084	21	0.00124065	Yes	Yes
Adipose-Subcutaneous	563	AC131097.4	ENSG00000216921.7	2	1.98837e-07	4.17558e-06	21	1.33066e-05	Yes	Yes
Adipose-Subcutaneous	563	LINC01238	ENSG00000237940.3	2	3.37419e-13	6.41096e-12	19	3.93756e-11	Yes	Yes
Adipose-Subcutaneous	563	LINC01238	ENSG00000261186.2	2	2.2014e-43	3.96252e-42	18	1.24168e-40	Yes	Yes
Adipose-Subcutaneous	563	CHL1	ENSG00000134121.9	3	0.00177697	0.0444243	25	0.0461749	Yes	No
Adipose-Subcutaneous	563	LINC01266	ENSG00000224957.5	3	9.65736e-06	0.000347665	36	0.000767091	Yes	Yes
Adipose-Subcutaneous	563	AC090044.2	ENSG00000224239.1	3	5.21028e-05	0.0019278	37	0.00330825	Yes	Yes
Adipose-Subcutaneous	563	CNTN6	ENSG00000134115.12	3	2.82246e-13	1.32655e-11	47	7.89679e-11	Yes	Yes
Adipose-Subcutaneous	563	CNTN4	ENSG00000144619.14	3	7.65464e-05	0.00489897	64	0.00708039	Yes	Yes
Adipose-Subcutaneous	563	IL5RA	ENSG00000091181.19	3	7.91642e-05	0.0033249	42	0.00518706	Yes	Yes
Adipose-Subcutaneous	563	TRNT1	ENSG00000072756.16	3	7.26282e-10	2.97776e-08	41	1.25516e-07	Yes	Yes
Adipose-Subcutaneous	563	CRBN	ENSG00000113851.14	3	6.97694e-07	2.93031e-05	42	8.15221e-05	Yes	Yes
Adipose-Subcutaneous	563	SUMF1	ENSG00000144455.13	3	7.72375e-36	4.09359e-34	53	9.11219e-33	Yes	Yes
Adipose-Subcutaneous	563	LRRN1	ENSG00000175928.5	3	4.10895e-07	1.64358e-05	40	4.77748e-05	Yes	Yes
Adipose-Subcutaneous	563	SETMAR	ENSG00000170364.12	3	0.00113748	0.0409492	36	0.0427874	Yes	No
Adipose-Subcutaneous	563	ITPR1	ENSG00000150995.18	3	0.000238418	0.010252	43	0.01292	Yes	No
Adipose-Subcutaneous	563	EGOT	ENSG00000235947.1	3	5.07863e-05	0.00182831	36	0.00316892	Yes	Yes
Adipose-Subcutaneous	563	BHLHE40	ENSG00000134107.4	3	0.00191905	0.0710048	37	0.0719532	No	No
Adipose-Subcutaneous	563	ARL8B	ENSG00000134108.12	3	1.10087e-09	4.18331e-08	38	1.72618e-07	Yes	Yes
Adipose-Subcutaneous	563	EDEM1	ENSG00000134109.10	3	0.000179543	0.00682262	38	0.00926766	Yes	Yes
Adipose-Subcutaneous	563	GRM7	ENSG00000196277.15	3	1.76068e-08	1.00359e-06	57	3.50176e-06	Yes	Yes
Adipose-Subcutaneous	563	LMCD1	ENSG00000071282.11	3	3.72471e-06	0.000134089	36	0.000328589	Yes	Yes
Adipose-Subcutaneous	563	SSUH2	ENSG00000125046.14	3	3.10785e-06	0.000111883	36	0.00027838	Yes	Yes
Adipose-Subcutaneous	563	CAV3	ENSG00000182533.6	3	6.31879e-20	2.27477e-18	36	2.25203e-17	Yes	Yes
Adipose-Subcutaneous	563	OXTR	ENSG00000180914.10	3	0.000119117	0.00404996	34	0.00606865	Yes	Yes
Adipose-Subcutaneous	563	RAD18	ENSG00000070950.9	3	7.79502e-08	2.88416e-06	37	9.42877e-06	Yes	Yes
Adipose-Subcutaneous	563	SRGAP3	ENSG00000196220.15	3	2.39634e-16	8.62682e-15	36	6.60439e-14	Yes	Yes
Adipose-Subcutaneous	563	THUMPD3	ENSG00000134077.15	3	9.48434e-20	2.8453e-18	30	2.79668e-17	Yes	Yes
Adipose-Subcutaneous	563	SETD5	ENSG00000168137.15	3	0.000167311	0.00518665	31	0.00741544	Yes	Yes
Adipose-Subcutaneous	563	MTMR14	ENSG00000163719.19	3	0.000125879	0.00390225	31	0.00589337	Yes	Yes
Adipose-Subcutaneous	563	CPNE9	ENSG00000144550.12	3	0.000391523	0.0117457	30	0.0144517	Yes	No
Adipose-Subcutaneous	563	BRPF1	ENSG00000156983.15	3	0.000317529	0.00952588	30	0.0121676	Yes	No
Adipose-Subcutaneous	563	OGG1	ENSG00000114026.21	3	0.000418496	0.0125549	30	0.0152541	Yes	No
Adipose-Subcutaneous	563	CAMK1	ENSG00000134072.10	3	0.000519652	0.0155896	30	0.0182809	Yes	No
Adipose-Subcutaneous	563	TADA3	ENSG00000171148.13	3	1.40333e-07	4.20999e-06	30	1.34043e-05	Yes	Yes
Adipose-Subcutaneous	563	ARPC4	ENSG00000241553.12	3	8.21327e-05	0.00246398	30	0.00405621	Yes	Yes
Adipose-Subcutaneous	563	TTLL3	ENSG00000214021.15	3	1.30769e-05	0.000392306	30	0.000852727	Yes	Yes
Adipose-Subcutaneous	563	RPUSD3	ENSG00000156990.14	3	2.29476e-35	6.65481e-34	29	1.46669e-32	Yes	Yes
Adipose-Subcutaneous	563	CIDEC	ENSG00000187288.10	3	6.71014e-05	0.00194594	29	0.00333488	Yes	Yes
Adipose-Subcutaneous	563	JAGN1	ENSG00000171135.13	3	0.000328577	0.00952874	29	0.0121703	Yes	No
Adipose-Subcutaneous	563	IL17RE	ENSG00000163701.18	3	1.22586e-09	3.55499e-08	29	1.48305e-07	Yes	Yes
Adipose-Subcutaneous	563	IL17RC	ENSG00000163702.18	3	1.46504e-05	0.000424861	29	0.000913785	Yes	Yes
Adipose-Subcutaneous	563	CRELD1	ENSG00000163703.17	3	2.93082e-44	8.49939e-43	29	2.72561e-41	Yes	Yes
Adipose-Subcutaneous	563	PRRT3	ENSG00000163704.11	3	1.29956e-05	0.000376872	29	0.000823383	Yes	Yes
Adipose-Subcutaneous	563	EMC3	ENSG00000125037.12	3	0.000312501	0.00906254	29	0.011666	Yes	No
Adipose-Subcutaneous	563	AC022007.5	ENSG00000206567.9	3	0.000798745	0.0231636	29	0.0256767	Yes	No
Adipose-Subcutaneous	563	FANCD2	ENSG00000144554.10	3	1.93056e-05	0.000579168	30	0.00119424	Yes	Yes
Adipose-Subcutaneous	563	BRK1	ENSG00000254999.3	3	2.93599e-05	0.000822077	28	0.00161838	Yes	Yes
Adipose-Subcutaneous	563	VHL	ENSG00000134086.7	3	0.000291224	0.00844548	29	0.0110059	Yes	No
Adipose-Subcutaneous	563	IRAK2	ENSG00000134070.4	3	0.000130057	0.0039017	30	0.00589337	Yes	Yes
Adipose-Subcutaneous	563	TATDN2	ENSG00000157014.10	3	0.000383316	0.0111162	29	0.0138158	Yes	No
Adipose-Subcutaneous	563	GHRL	ENSG00000157017.15	3	7.18986e-10	2.01316e-08	28	8.63682e-08	Yes	Yes
Adipose-Subcutaneous	563	SEC13	ENSG00000157020.17	3	0.00174981	0.0489946	28	0.0505657	No	No
Adipose-Subcutaneous	563	ATP2B2	ENSG00000157087.17	3	0.000242779	0.00801171	33	0.0105416	Yes	No
Adipose-Subcutaneous	563	SLC6A1	ENSG00000157103.10	3	3.68159e-30	1.17811e-28	32	2.01204e-27	Yes	Yes
Adipose-Subcutaneous	563	HRH1	ENSG00000196639.6	3	0.000215386	0.00689236	32	0.00934104	Yes	Yes
Adipose-Subcutaneous	563	ATG7	ENSG00000197548.12	3	1.82669e-14	6.21076e-13	34	4.15527e-12	Yes	Yes
Adipose-Subcutaneous	563	VGLL4	ENSG00000144560.14	3	0.000314318	0.0100582	32	0.0127208	Yes	No
Adipose-Subcutaneous	563	TAMM41	ENSG00000144559.10	3	4.10971e-37	1.23291e-35	30	2.89629e-34	Yes	Yes
Adipose-Subcutaneous	563	SYN2	ENSG00000157152.16	3	1.22077e-20	3.90648e-19	32	4.05192e-18	Yes	Yes
Adipose-Subcutaneous	563	TIMP4	ENSG00000157150.4	3	5.4913e-07	1.59248e-05	29	4.63801e-05	Yes	Yes
Adipose-Subcutaneous	563	PPARG	ENSG00000132170.19	3	0.0013957	0.0446624	32	0.0464035	Yes	No
Adipose-Subcutaneous	563	TSEN2	ENSG00000154743.17	3	1.36373e-07	4.36394e-06	32	1.38672e-05	Yes	Yes
Adipose-Subcutaneous	563	MKRN2OS	ENSG00000225526.4	3	6.93018e-05	0.00221766	32	0.00372219	Yes	Yes
Adipose-Subcutaneous	563	MKRN2	ENSG00000075975.15	3	1.15295e-10	3.68943e-09	32	1.71487e-08	Yes	Yes
Adipose-Subcutaneous	563	RAF1	ENSG00000132155.11	3	3.80986e-07	1.25725e-05	33	3.72744e-05	Yes	Yes
Adipose-Subcutaneous	563	TMEM40	ENSG00000088726.15	3	6.23892e-05	0.00199646	32	0.0034077	Yes	Yes
Adipose-Subcutaneous	563	CAND2	ENSG00000144712.11	3	5.19979e-06	0.000171593	33	0.000410067	Yes	Yes
Adipose-Subcutaneous	563	RPL32	ENSG00000144713.12	3	3.57224e-05	0.00114312	32	0.00214004	Yes	Yes
Adipose-Subcutaneous	563	IQSEC1	ENSG00000144711.13	3	0.000103346	0.00351377	34	0.00542945	Yes	Yes
Adipose-Subcutaneous	563	NUP210	ENSG00000132182.11	3	0.00063383	0.0215502	34	0.0240994	Yes	No
Adipose-Subcutaneous	563	HDAC11	ENSG00000163517.14	3	9.76119e-05	0.00322119	33	0.00505847	Yes	Yes
Adipose-Subcutaneous	563	FBLN2	ENSG00000163520.13	3	0.000370264	0.012589	34	0.0152909	Yes	No
Adipose-Subcutaneous	563	CHCHD4	ENSG00000163528.12	3	7.98185e-05	0.00263401	33	0.00428507	Yes	Yes
Adipose-Subcutaneous	563	TMEM43	ENSG00000170876.7	3	0.000226021	0.00745871	33	0.00994539	Yes	Yes
Adipose-Subcutaneous	563	XPC	ENSG00000154767.14	3	2.14414e-05	0.000707566	33	0.00142139	Yes	Yes
Adipose-Subcutaneous	563	LSM3	ENSG00000170860.3	3	2.4532e-05	0.000809555	33	0.00159743	Yes	Yes
Adipose-Subcutaneous	563	SLC6A6	ENSG00000131389.16	3	0.00153774	0.0492078	32	0.0507711	No	No
Adipose-Subcutaneous	563	GRIP2	ENSG00000144596.12	3	1.63052e-11	5.21766e-10	32	2.65575e-09	Yes	Yes
Adipose-Subcutaneous	563	CCDC174	ENSG00000154781.15	3	1.72717e-06	5.18152e-05	30	0.000138038	Yes	Yes
Adipose-Subcutaneous	563	FGD5	ENSG00000154783.11	3	0.00014076	0.00436356	31	0.00645501	Yes	Yes
Adipose-Subcutaneous	563	NR2C2	ENSG00000177463.15	3	8.08684e-05	0.00250692	31	0.00411209	Yes	Yes
Adipose-Subcutaneous	563	MRPS25	ENSG00000131368.7	3	0.000133269	0.00399806	30	0.00600703	Yes	Yes
Adipose-Subcutaneous	563	RBSN	ENSG00000131381.12	3	2.41233e-06	7.23698e-05	30	0.000187442	Yes	Yes
Adipose-Subcutaneous	563	CAPN7	ENSG00000131375.9	3	0.00178794	0.0554262	31	0.0567927	No	No
Adipose-Subcutaneous	563	SH3BP5	ENSG00000131370.15	3	0.000506523	0.0157022	31	0.0183901	Yes	No
Adipose-Subcutaneous	563	METTL6	ENSG00000206562.11	3	5.112e-18	1.5336e-16	30	1.33191e-15	Yes	Yes
Adipose-Subcutaneous	563	EAF1	ENSG00000144597.13	3	0.000263083	0.00762942	29	0.0101335	Yes	No
Adipose-Subcutaneous	563	COLQ	ENSG00000206561.12	3	5.33904e-08	1.60171e-06	30	5.42216e-06	Yes	Yes
Adipose-Subcutaneous	563	HACL1	ENSG00000131373.14	3	7.82564e-05	0.00234769	30	0.00389716	Yes	Yes
Adipose-Subcutaneous	563	BTD	ENSG00000169814.12	3	7.09269e-05	0.00212781	30	0.00358997	Yes	Yes
Adipose-Subcutaneous	563	ANKRD28	ENSG00000206560.11	3	2.25416e-06	7.43871e-05	33	0.000192081	Yes	Yes
Adipose-Subcutaneous	563	GALNT15	ENSG00000131386.17	3	6.02153e-08	1.80646e-06	30	6.08179e-06	Yes	Yes
Adipose-Subcutaneous	563	DPH3	ENSG00000154813.9	3	8.35144e-06	0.000242192	29	0.000556838	Yes	Yes
Adipose-Subcutaneous	563	OXNAD1	ENSG00000154814.13	3	2.28967e-05	0.000686901	30	0.00138608	Yes	Yes
Adipose-Subcutaneous	563	RFTN1	ENSG00000131378.13	3	0.00087211	0.0270354	31	0.0294035	Yes	No
Adipose-Subcutaneous	563	PLCL2	ENSG00000154822.17	3	1.6157e-06	5.00868e-05	31	0.00013391	Yes	Yes
Adipose-Subcutaneous	563	TBC1D5	ENSG00000131374.14	3	0.000276806	0.00913461	33	0.0117485	Yes	No
Adipose-Subcutaneous	563	SATB1	ENSG00000182568.16	3	2.78319e-08	6.67966e-07	24	2.38292e-06	Yes	Yes
Adipose-Subcutaneous	563	KCNH8	ENSG00000183960.8	3	0.000543673	0.0173975	32	0.0200607	Yes	No
Adipose-Subcutaneous	563	EFHB	ENSG00000163576.17	3	1.73784e-139	5.03973e-138	29	4.72939e-135	Yes	Yes
Adipose-Subcutaneous	563	RAB5A	ENSG00000144566.10	3	0.000101519	0.00294404	29	0.0046994	Yes	Yes
Adipose-Subcutaneous	563	PP2D1	ENSG00000183977.13	3	2.7636e-09	8.29079e-08	30	3.31818e-07	Yes	Yes
Adipose-Subcutaneous	563	KAT2B	ENSG00000114166.7	3	1.66177e-05	0.000531765	32	0.00110971	Yes	Yes
Adipose-Subcutaneous	563	SGO1	ENSG00000129810.14	3	0.000267117	0.00828061	31	0.010837	Yes	No
Adipose-Subcutaneous	563	ZNF385D	ENSG00000151789.10	3	0.000319589	0.0175774	55	0.0202387	Yes	No
Adipose-Subcutaneous	563	UBE2E2	ENSG00000182247.9	3	0.000204405	0.00715416	35	0.00962053	Yes	Yes
Adipose-Subcutaneous	563	UBE2E1	ENSG00000170142.11	3	0.000327848	0.0101633	31	0.0128309	Yes	No
Adipose-Subcutaneous	563	NKIRAS1	ENSG00000197885.10	3	4.09851e-05	0.00127054	31	0.00234389	Yes	Yes
Adipose-Subcutaneous	563	RPL15	ENSG00000174748.18	3	9.56011e-05	0.00286803	30	0.00460005	Yes	Yes
Adipose-Subcutaneous	563	NR1D2	ENSG00000174738.12	3	2.15323e-05	0.000667502	31	0.0013523	Yes	Yes
Adipose-Subcutaneous	563	THRB	ENSG00000151090.17	3	0.000125309	0.00476173	38	0.0069267	Yes	Yes
Adipose-Subcutaneous	563	RARB	ENSG00000077092.18	3	0.00100861	0.0373186	37	0.0393149	Yes	No
Adipose-Subcutaneous	563	TOP2B	ENSG00000077097.15	3	1.53923e-06	4.92554e-05	32	0.000131826	Yes	Yes
Adipose-Subcutaneous	563	NGLY1	ENSG00000151092.16	3	0.000101312	0.00314068	31	0.00495956	Yes	Yes
Adipose-Subcutaneous	563	OXSM	ENSG00000151093.7	3	1.03944e-09	3.11831e-08	30	1.311e-07	Yes	Yes
Adipose-Subcutaneous	563	LRRC3B	ENSG00000179796.11	3	0.000288923	0.00866768	30	0.0112544	Yes	No
Adipose-Subcutaneous	563	NEK10	ENSG00000163491.16	3	0.00112887	0.0383817	34	0.0403126	Yes	No
Adipose-Subcutaneous	563	SLC4A7	ENSG00000033867.16	3	5.50518e-11	1.76166e-09	32	8.4824e-09	Yes	Yes
Adipose-Subcutaneous	563	RP11-222K16.1	ENSG00000271943.1	3	1.75289e-16	5.08338e-15	29	3.98228e-14	Yes	Yes
Adipose-Subcutaneous	563	LINC02084	ENSG00000272282.1	3	1.4557e-10	4.22154e-09	29	1.94748e-08	Yes	Yes
Adipose-Subcutaneous	563	EOMES	ENSG00000163508.12	3	0.000106531	0.00308941	29	0.00489289	Yes	Yes
Adipose-Subcutaneous	563	CMC1	ENSG00000187118.12	3	3.63106e-15	1.08932e-13	30	7.67689e-13	Yes	Yes
Adipose-Subcutaneous	563	AZI2	ENSG00000163512.13	3	0.000269753	0.00782284	29	0.0103411	Yes	No
Adipose-Subcutaneous	563	ZCWPW2	ENSG00000206559.7	3	0.000124295	0.00410172	33	0.00613332	Yes	Yes
Adipose-Subcutaneous	563	RBMS3	ENSG00000144642.21	3	0.000288987	0.0158943	55	0.0185748	Yes	No
Adipose-Subcutaneous	563	LINC01985	ENSG00000227260.1	3	2.25827e-05	0.00076781	34	0.00152434	Yes	Yes
Adipose-Subcutaneous	563	TGFBR2	ENSG00000163513.17	3	0.000895176	0.030436	34	0.0326932	Yes	No
Adipose-Subcutaneous	563	STT3B	ENSG00000163527.9	3	0.000559987	0.0190396	34	0.0216682	Yes	No
Adipose-Subcutaneous	563	OSBPL10	ENSG00000144645.13	3	2.26349e-07	8.60127e-06	38	2.60951e-05	Yes	Yes
Adipose-Subcutaneous	563	ZNF860	ENSG00000197385.5	3	7.33247e-07	2.34639e-05	32	6.62489e-05	Yes	Yes
Adipose-Subcutaneous	563	GPD1L	ENSG00000152642.10	3	0.000456182	0.015054	33	0.0177369	Yes	No
Adipose-Subcutaneous	563	CMTM8	ENSG00000170293.8	3	0.000917293	0.0302707	33	0.0325371	Yes	No
Adipose-Subcutaneous	563	CMTM7	ENSG00000153551.13	3	0.000247666	0.0079253	32	0.0104502	Yes	No
Adipose-Subcutaneous	563	CMTM6	ENSG00000091317.7	3	0.000109738	0.00351161	32	0.00542707	Yes	Yes
Adipose-Subcutaneous	563	DYNC1LI1	ENSG00000144635.8	3	6.61392e-05	0.00211645	32	0.00357487	Yes	Yes
Adipose-Subcutaneous	563	CNOT10	ENSG00000182973.18	3	9.31021e-06	0.000288616	31	0.000650655	Yes	Yes
Adipose-Subcutaneous	563	CCR4	ENSG00000183813.6	3	0.000497174	0.014418	29	0.017112	Yes	No
Adipose-Subcutaneous	563	GLB1	ENSG00000170266.15	3	4.18954e-05	0.00129876	31	0.00238608	Yes	Yes
Adipose-Subcutaneous	563	TMPPE	ENSG00000188167.8	3	0.00333504	0.100051	30	0.100542	No	No
Adipose-Subcutaneous	563	CRTAP	ENSG00000170275.14	3	1.13392e-16	3.40176e-15	30	2.70171e-14	Yes	Yes
Adipose-Subcutaneous	563	SUSD5	ENSG00000173705.8	3	0.00064367	0.0193101	30	0.0219411	Yes	No
Adipose-Subcutaneous	563	FBXL2	ENSG00000153558.13	3	2.58712e-06	7.50265e-05	29	0.000193704	Yes	Yes
Adipose-Subcutaneous	563	UBP1	ENSG00000153560.11	3	0.000564876	0.0158165	28	0.0184972	Yes	No
Adipose-Subcutaneous	563	CLASP2	ENSG00000163539.16	3	0.000566191	0.0164195	29	0.0191134	Yes	No
Adipose-Subcutaneous	563	RP11-10C24.2	ENSG00000271324.1	3	0.0012858	0.032145	25	0.0342934	Yes	No
Adipose-Subcutaneous	563	RP11-10C24.3	ENSG00000271643.1	3	1.96474e-06	4.91186e-05	25	0.0001315	Yes	Yes
Adipose-Subcutaneous	563	RP11-10C24.1	ENSG00000271020.1	3	0.000314445	0.00786113	25	0.0103833	Yes	No
Adipose-Subcutaneous	563	PDCD6IP	ENSG00000170248.13	3	1.02053e-08	2.65339e-07	26	9.94115e-07	Yes	Yes
Adipose-Subcutaneous	563	STAC	ENSG00000144681.10	3	3.8977e-05	0.00113033	29	0.00212012	Yes	Yes
Adipose-Subcutaneous	563	DCLK3	ENSG00000163673.7	3	1.29497e-09	3.62592e-08	28	1.51158e-07	Yes	Yes
Adipose-Subcutaneous	563	LINC02033	ENSG00000279727.1	3	0.000219222	0.005919	27	0.00825854	Yes	Yes
Adipose-Subcutaneous	563	TRANK1	ENSG00000168016.13	3	6.90349e-06	0.000193298	28	0.000455898	Yes	Yes
Adipose-Subcutaneous	563	RP11-129K12.1	ENSG00000272334.1	3	1.31333e-10	3.54598e-09	27	1.65121e-08	Yes	Yes
Adipose-Subcutaneous	563	EPM2AIP1	ENSG00000178567.7	3	2.38963e-05	0.000645201	27	0.00131204	Yes	Yes
Adipose-Subcutaneous	563	MLH1	ENSG00000076242.14	3	1.17166e-07	3.28064e-06	28	1.06469e-05	Yes	Yes
Adipose-Subcutaneous	563	LRRFIP2	ENSG00000093167.17	3	3.79468e-05	0.00106251	28	0.00201217	Yes	Yes
Adipose-Subcutaneous	563	GOLGA4	ENSG00000144674.16	3	0.000240824	0.00626142	26	0.00864497	Yes	Yes
Adipose-Subcutaneous	563	C3orf35	ENSG00000198590.11	3	2.04712e-05	0.00051178	25	0.00107556	Yes	Yes
Adipose-Subcutaneous	563	ITGA9	ENSG00000144668.11	3	8.02293e-05	0.00232665	29	0.00386907	Yes	Yes
Adipose-Subcutaneous	563	CTDSPL	ENSG00000144677.14	3	3.577e-12	8.9425e-11	25	4.96753e-10	Yes	Yes
Adipose-Subcutaneous	563	VILL	ENSG00000136059.14	3	2.21108e-05	0.00053066	24	0.00110805	Yes	Yes
Adipose-Subcutaneous	563	PLCD1	ENSG00000187091.13	3	2.64342e-09	6.60854e-08	25	2.67553e-07	Yes	Yes
Adipose-Subcutaneous	563	DLEC1	ENSG00000008226.19	3	8.32074e-07	2.16339e-05	26	6.15597e-05	Yes	Yes
Adipose-Subcutaneous	563	ACAA1	ENSG00000060971.17	3	0.000127899	0.00319747	25	0.0050283	Yes	Yes
Adipose-Subcutaneous	563	MYD88	ENSG00000172936.12	3	2.19952e-05	0.00054988	25	0.00114203	Yes	Yes
Adipose-Subcutaneous	563	OXSR1	ENSG00000172939.8	3	0.00320493	0.0833281	26	0.0840446	No	No
Adipose-Subcutaneous	563	SLC22A13	ENSG00000172940.11	3	0.00120787	0.0314045	26	0.0335918	Yes	No
Adipose-Subcutaneous	563	SLC22A14	ENSG00000144671.10	3	0.00108684	0.0282579	26	0.0305913	Yes	No
Adipose-Subcutaneous	563	XYLB	ENSG00000093217.9	3	3.94696e-05	0.00106568	27	0.00201667	Yes	Yes
Adipose-Subcutaneous	563	ACVR2B	ENSG00000114739.13	3	0.000662908	0.0185614	28	0.0212012	Yes	No
Adipose-Subcutaneous	563	EXOG	ENSG00000157036.12	3	1.15346e-07	3.22969e-06	28	1.04891e-05	Yes	Yes
Adipose-Subcutaneous	563	SCN5A	ENSG00000183873.15	3	0.0001273	0.00356441	28	0.00548489	Yes	Yes
Adipose-Subcutaneous	563	SCN11A	ENSG00000168356.11	3	6.96236e-17	2.01908e-15	29	1.63563e-14	Yes	Yes
Adipose-Subcutaneous	563	WDR48	ENSG00000114742.13	3	2.05459e-06	5.95831e-05	29	0.000157085	Yes	Yes
Adipose-Subcutaneous	563	GORASP1	ENSG00000114745.13	3	1.53126e-07	4.28752e-06	28	1.36439e-05	Yes	Yes
Adipose-Subcutaneous	563	TTC21A	ENSG00000168026.18	3	1.52474e-16	4.42174e-15	29	3.48539e-14	Yes	Yes
Adipose-Subcutaneous	563	CSRNP1	ENSG00000144655.14	3	0.000286388	0.00830524	29	0.0108653	Yes	No
Adipose-Subcutaneous	563	XIRP1	ENSG00000168334.8	3	0.00101658	0.0294807	29	0.0317781	Yes	No
Adipose-Subcutaneous	563	CX3CR1	ENSG00000168329.13	3	5.49546e-10	1.64864e-08	30	7.12612e-08	Yes	Yes
Adipose-Subcutaneous	563	SLC25A38	ENSG00000144659.10	3	2.05509e-05	0.000595975	29	0.0012245	Yes	Yes
Adipose-Subcutaneous	563	RPSA	ENSG00000168028.13	3	1.17676e-34	3.41259e-33	29	7.34862e-32	Yes	Yes
Adipose-Subcutaneous	563	MOBP	ENSG00000168314.17	3	0.000171418	0.00497111	29	0.00716705	Yes	Yes
Adipose-Subcutaneous	563	MYRIP	ENSG00000170011.13	3	1.91774e-05	0.000594498	31	0.00122189	Yes	Yes
Adipose-Subcutaneous	563	EIF1B	ENSG00000114784.3	3	2.18682e-05	0.000546705	25	0.0011369	Yes	Yes
Adipose-Subcutaneous	563	ENTPD3	ENSG00000168032.8	3	0.000330153	0.00858398	26	0.0111619	Yes	No
Adipose-Subcutaneous	563	RPL14	ENSG00000188846.13	3	0.000157174	0.00392935	25	0.00592776	Yes	Yes
Adipose-Subcutaneous	563	ZNF619	ENSG00000177873.12	3	1.22062e-05	0.000305156	25	0.000683191	Yes	Yes
Adipose-Subcutaneous	563	ZNF620	ENSG00000177842.11	3	0.000123867	0.00309668	25	0.00490223	Yes	Yes
Adipose-Subcutaneous	563	ZNF621	ENSG00000172888.11	3	0.000181912	0.0047297	26	0.00688782	Yes	Yes
Adipose-Subcutaneous	563	RP11-528N21.1	ENSG00000226302.1	3	0.000677668	0.0176194	26	0.0202784	Yes	No
Adipose-Subcutaneous	563	RP11-761N21.1	ENSG00000231873.1	3	9.42959e-07	2.64028e-05	28	7.38799e-05	Yes	Yes
Adipose-Subcutaneous	563	CTNNB1	ENSG00000168036.16	3	0.000303558	0.00849962	28	0.0110676	Yes	No
Adipose-Subcutaneous	563	ULK4	ENSG00000168038.10	3	3.74652e-29	1.31128e-27	35	2.14497e-26	Yes	Yes
Adipose-Subcutaneous	563	TRAK1	ENSG00000182606.14	3	8.6646e-06	0.000277267	32	0.000627927	Yes	Yes
Adipose-Subcutaneous	563	CCK	ENSG00000187094.11	3	0.00042943	0.0128829	30	0.0155667	Yes	No
Adipose-Subcutaneous	563	VIPR1	ENSG00000114812.12	3	5.00726e-05	0.00140203	28	0.00254357	Yes	Yes
Adipose-Subcutaneous	563	SEC22C	ENSG00000093183.13	3	1.12434e-10	3.03573e-09	27	1.42439e-08	Yes	Yes
Adipose-Subcutaneous	563	SS18L2	ENSG00000008324.11	3	1.14188e-05	0.000296888	26	0.000666689	Yes	Yes
Adipose-Subcutaneous	563	NKTR	ENSG00000114857.17	3	7.59646e-44	1.97508e-42	26	6.22185e-41	Yes	Yes
Adipose-Subcutaneous	563	ZBTB47	ENSG00000114853.13	3	0.000220473	0.00573229	26	0.00804777	Yes	Yes
Adipose-Subcutaneous	563	KLHL40	ENSG00000157119.11	3	0.000196582	0.00511114	26	0.00733078	Yes	Yes
Adipose-Subcutaneous	563	HHATL	ENSG00000010282.14	3	2.2038e-08	5.72989e-07	26	2.05893e-06	Yes	Yes
Adipose-Subcutaneous	563	CCDC13	ENSG00000244607.5	3	3.50543e-30	9.46465e-29	27	1.63206e-27	Yes	Yes
Adipose-Subcutaneous	563	HIGD1A	ENSG00000181061.13	3	7.9492e-06	0.000206679	26	0.000484052	Yes	Yes
Adipose-Subcutaneous	563	ACKR2	ENSG00000144648.15	3	5.26112e-05	0.0014205	27	0.00257144	Yes	Yes
Adipose-Subcutaneous	563	CYP8B1	ENSG00000180432.5	3	6.78646e-11	1.76448e-09	26	8.49167e-09	Yes	Yes
Adipose-Subcutaneous	563	ZNF662	ENSG00000182983.14	3	0.000648735	0.0162184	25	0.0189054	Yes	No
Adipose-Subcutaneous	563	KRBOX1	ENSG00000240747.7	3	1.7031e-06	4.25776e-05	25	0.000115356	Yes	Yes
Adipose-Subcutaneous	563	FAM198A	ENSG00000144649.8	3	1.38987e-06	3.47467e-05	25	9.56071e-05	Yes	Yes
Adipose-Subcutaneous	563	POMGNT2	ENSG00000144647.5	3	0.000219793	0.00527504	24	0.00751745	Yes	Yes
Adipose-Subcutaneous	563	RP11-136C24.2	ENSG00000227245.1	3	0.000429131	0.0102991	24	0.0129694	Yes	No
Adipose-Subcutaneous	563	SNRK	ENSG00000163788.13	3	0.000237794	0.00570706	24	0.00802056	Yes	Yes
Adipose-Subcutaneous	563	ANO10	ENSG00000160746.12	3	0.000963758	0.0231302	24	0.0256507	Yes	No
Adipose-Subcutaneous	563	ABHD5	ENSG00000011198.7	3	0.000176092	0.00369793	21	0.00564795	Yes	Yes
Adipose-Subcutaneous	563	RP4-555D20.2	ENSG00000261786.1	3	3.57156e-22	7.50029e-21	21	8.56147e-20	Yes	Yes
Adipose-Subcutaneous	563	TCAIM	ENSG00000179152.19	3	1.02053e-09	2.44927e-08	24	1.043e-07	Yes	Yes
Adipose-Subcutaneous	563	LINC00694	ENSG00000225873.3	3	3.18892e-08	7.65341e-07	24	2.70433e-06	Yes	Yes
Adipose-Subcutaneous	563	ZNF445	ENSG00000185219.16	3	0.000201269	0.00483046	24	0.00700321	Yes	Yes
Adipose-Subcutaneous	563	ZNF852	ENSG00000178917.15	3	9.45798e-05	0.00217533	23	0.00366011	Yes	Yes
Adipose-Subcutaneous	563	ZKSCAN7	ENSG00000196345.12	3	1.25698e-05	0.000301674	24	0.0006765	Yes	Yes
Adipose-Subcutaneous	563	ZNF660	ENSG00000144792.9	3	2.34682e-49	5.63238e-48	24	2.19269e-46	Yes	Yes
Adipose-Subcutaneous	563	ZNF197	ENSG00000186448.14	3	6.04656e-16	1.51164e-14	25	1.13964e-13	Yes	Yes
Adipose-Subcutaneous	563	ZNF35	ENSG00000169981.10	3	0.00189686	0.0455247	24	0.0472389	Yes	No
Adipose-Subcutaneous	563	RP11-348P10.2	ENSG00000272077.1	3	0.000440325	0.0105678	24	0.0132441	Yes	No
Adipose-Subcutaneous	563	ZNF502	ENSG00000196653.11	3	1.79212e-39	4.3011e-38	24	1.11143e-36	Yes	Yes
Adipose-Subcutaneous	563	ZNF501	ENSG00000186446.11	3	2.84625e-27	6.83101e-26	24	1.02696e-24	Yes	Yes
Adipose-Subcutaneous	563	KIAA1143	ENSG00000163807.5	3	2.15045e-35	5.37613e-34	25	1.18781e-32	Yes	Yes
Adipose-Subcutaneous	563	KIF15	ENSG00000163808.16	3	0.000981933	0.0245483	25	0.0269983	Yes	No
Adipose-Subcutaneous	563	TMEM42	ENSG00000169964.7	3	2.63813e-06	6.33151e-05	24	0.000165967	Yes	Yes
Adipose-Subcutaneous	563	TGM4	ENSG00000163810.11	3	0.00165112	0.0396268	24	0.0415201	Yes	No
Adipose-Subcutaneous	563	ZDHHC3	ENSG00000163812.13	3	0.00213461	0.0533651	25	0.0548005	No	No
Adipose-Subcutaneous	563	EXOSC7	ENSG00000075914.12	3	0.000237879	0.0057091	24	0.00802217	Yes	Yes
Adipose-Subcutaneous	563	CLEC3B	ENSG00000163815.5	3	0.000206979	0.00496751	24	0.00716301	Yes	Yes
Adipose-Subcutaneous	563	CDCP1	ENSG00000163814.7	3	3.70713e-07	9.63855e-06	26	2.90002e-05	Yes	Yes
Adipose-Subcutaneous	563	TMEM158	ENSG00000249992.1	3	0.00250684	0.0651779	26	0.0663047	No	No
Adipose-Subcutaneous	563	LARS2	ENSG00000011376.9	3	4.90755e-18	1.42319e-16	29	1.24146e-15	Yes	Yes
Adipose-Subcutaneous	563	LIMD1	ENSG00000144791.9	3	1.50782e-30	4.67423e-29	31	8.17073e-28	Yes	Yes
Adipose-Subcutaneous	563	SACM1L	ENSG00000211456.10	3	0.000184736	0.00572683	31	0.00804137	Yes	Yes
Adipose-Subcutaneous	563	SLC6A20	ENSG00000163817.15	3	1.64655e-05	0.000493966	30	0.00104378	Yes	Yes
Adipose-Subcutaneous	563	LZTFL1	ENSG00000163818.16	3	0.0002091	0.00648211	31	0.00889594	Yes	Yes
Adipose-Subcutaneous	563	FYCO1	ENSG00000163820.14	3	8.96768e-15	2.77998e-13	31	1.91749e-12	Yes	Yes
Adipose-Subcutaneous	563	CXCR6	ENSG00000172215.5	3	3.75517e-07	1.12655e-05	30	3.36287e-05	Yes	Yes
Adipose-Subcutaneous	563	XCR1	ENSG00000173578.7	3	0.000344481	0.0103344	30	0.013001	Yes	No
Adipose-Subcutaneous	563	CCR3	ENSG00000183625.14	3	0.00124393	0.036074	29	0.0381065	Yes	No
Adipose-Subcutaneous	563	CCR1	ENSG00000163823.3	3	0.000847195	0.0228743	27	0.0254048	Yes	No
Adipose-Subcutaneous	563	CCR2	ENSG00000121807.5	3	0.00013883	0.00360959	26	0.00554054	Yes	Yes
Adipose-Subcutaneous	563	CCR5	ENSG00000160791.13	3	0.000140255	0.00350638	25	0.0054218	Yes	Yes
Adipose-Subcutaneous	563	CCRL2	ENSG00000121797.9	3	4.95105e-05	0.00123776	25	0.00229162	Yes	Yes
Adipose-Subcutaneous	563	LINC02009	ENSG00000283646.1	3	3.81498e-06	9.53744e-05	25	0.000240629	Yes	Yes
Adipose-Subcutaneous	563	LTF	ENSG00000012223.12	3	1.70499e-17	4.26247e-16	25	3.59168e-15	Yes	Yes
Adipose-Subcutaneous	563	LRRC2	ENSG00000163827.12	3	6.72913e-09	1.68228e-07	25	6.48262e-07	Yes	Yes
Adipose-Subcutaneous	563	TDGF1	ENSG00000241186.9	3	1.38347e-97	3.45868e-96	25	7.08831e-94	Yes	Yes
Adipose-Subcutaneous	563	ALS2CL	ENSG00000178038.16	3	6.7215e-07	1.61316e-05	24	4.69441e-05	Yes	Yes
Adipose-Subcutaneous	563	TMIE	ENSG00000181585.3	3	2.3078e-05	0.000530795	23	0.00110821	Yes	Yes
Adipose-Subcutaneous	563	PRSS46	ENSG00000261603.1	3	0.000258018	0.00593441	23	0.00827485	Yes	Yes
Adipose-Subcutaneous	563	PRSS45	ENSG00000188086.13	3	1.75205e-21	4.0297e-20	23	4.42969e-19	Yes	Yes
Adipose-Subcutaneous	563	PRSS42	ENSG00000178055.11	3	0.00096066	0.0211345	22	0.0236895	Yes	No
Adipose-Subcutaneous	563	MYL3	ENSG00000160808.9	3	0.000132229	0.00290903	22	0.0046531	Yes	Yes
Adipose-Subcutaneous	563	PTH1R	ENSG00000160801.13	3	7.40361e-09	1.62879e-07	22	6.28466e-07	Yes	Yes
Adipose-Subcutaneous	563	CCDC12	ENSG00000160799.11	3	2.96081e-06	6.51377e-05	22	0.000170544	Yes	Yes
Adipose-Subcutaneous	563	NBEAL2	ENSG00000160796.16	3	1.15389e-08	2.53857e-07	22	9.537e-07	Yes	Yes
Adipose-Subcutaneous	563	SETD2	ENSG00000181555.20	3	4.20918e-06	9.2602e-05	22	0.00023453	Yes	Yes
Adipose-Subcutaneous	563	KIF9	ENSG00000088727.12	3	0.00603964	0.114753	19	0.115192	No	No
Adipose-Subcutaneous	563	KLHL18	ENSG00000114648.11	3	1.15147e-05	0.000218779	19	0.000509312	Yes	Yes
Adipose-Subcutaneous	563	PTPN23	ENSG00000076201.14	3	8.12277e-05	0.0014621	18	0.00263885	Yes	Yes
Adipose-Subcutaneous	563	SCAP	ENSG00000114650.18	3	1.97743e-10	3.55938e-09	18	1.65658e-08	Yes	Yes
Adipose-Subcutaneous	563	ELP6	ENSG00000163832.15	3	3.28699e-06	5.58788e-05	17	0.000148085	Yes	Yes
Adipose-Subcutaneous	563	CSPG5	ENSG00000114646.9	3	0.000889602	0.0142336	16	0.0169292	Yes	No
Adipose-Subcutaneous	563	SMARCC1	ENSG00000173473.10	3	9.07698e-06	0.000145232	16	0.000353368	Yes	Yes
Adipose-Subcutaneous	563	DHX30	ENSG00000132153.14	3	1.51033e-06	2.11447e-05	14	6.02733e-05	Yes	Yes
Adipose-Subcutaneous	563	MAP4	ENSG00000047849.21	3	0.00509483	0.0713276	14	0.0722638	No	No
Adipose-Subcutaneous	563	CDC25A	ENSG00000164045.11	3	2.02012e-39	2.42414e-38	12	6.32832e-37	Yes	Yes
Adipose-Subcutaneous	563	CAMP	ENSG00000164047.4	3	1.86162e-07	2.23394e-06	12	7.41209e-06	Yes	Yes
Adipose-Subcutaneous	563	ZNF589	ENSG00000164048.13	3	8.36956e-66	1.00435e-64	12	7.163e-63	Yes	Yes
Adipose-Subcutaneous	563	NME6	ENSG00000172113.8	3	2.79545e-17	3.35454e-16	12	2.85224e-15	Yes	Yes
Adipose-Subcutaneous	563	FBXW12	ENSG00000164049.14	3	0.00346499	0.0415799	12	0.0434057	Yes	No
Adipose-Subcutaneous	563	PLXNB1	ENSG00000164050.12	3	0.000138771	0.00166525	12	0.00294441	Yes	Yes
Adipose-Subcutaneous	563	CCDC51	ENSG00000164051.13	3	0.0011629	0.0139547	12	0.0166542	Yes	No
Adipose-Subcutaneous	563	TMA7	ENSG00000232112.3	3	0.000949118	0.0113894	12	0.0140925	Yes	No
Adipose-Subcutaneous	563	ATRIP	ENSG00000164053.19	3	4.20705e-08	5.04846e-07	12	1.82605e-06	Yes	Yes
Adipose-Subcutaneous	563	TREX1	ENSG00000213689.11	3	1.99059e-19	2.3887e-18	12	2.36221e-17	Yes	Yes
Adipose-Subcutaneous	563	SHISA5	ENSG00000164054.15	3	0.000166149	0.00199379	12	0.00340412	Yes	Yes
Adipose-Subcutaneous	563	PFKFB4	ENSG00000114268.11	3	0.00102466	0.0122959	12	0.0149944	Yes	No
Adipose-Subcutaneous	563	UCN2	ENSG00000145040.3	3	0.00120477	0.0144573	12	0.0171506	Yes	No
Adipose-Subcutaneous	563	COL7A1	ENSG00000114270.17	3	0.000180144	0.00216173	12	0.00363976	Yes	Yes
Adipose-Subcutaneous	563	UQCRC1	ENSG00000010256.10	3	0.000294714	0.00353657	12	0.00545571	Yes	Yes
Adipose-Subcutaneous	563	TMEM89	ENSG00000183396.3	3	0.0013252	0.0159024	12	0.0185805	Yes	No
Adipose-Subcutaneous	563	SLC26A6	ENSG00000225697.12	3	4.50385e-06	5.40462e-05	12	0.00014357	Yes	Yes
Adipose-Subcutaneous	563	CELSR3	ENSG00000008300.16	3	6.44386e-05	0.000773263	12	0.0015338	Yes	Yes
Adipose-Subcutaneous	563	RP11-572O6.1	ENSG00000271973.1	3	0.000636694	0.00764033	12	0.0101433	Yes	No
Adipose-Subcutaneous	563	NCKIPSD	ENSG00000213672.7	3	4.10675e-28	4.9281e-27	12	7.8244e-26	Yes	Yes
Adipose-Subcutaneous	563	IP6K2	ENSG00000068745.14	3	4.25265e-08	5.10318e-07	12	1.84339e-06	Yes	Yes
Adipose-Subcutaneous	563	PRKAR2A	ENSG00000114302.15	3	3.08212e-05	0.000369854	12	0.000809738	Yes	Yes
Adipose-Subcutaneous	563	SLC25A20	ENSG00000178537.9	3	0.00344417	0.0413301	12	0.043155	Yes	No
Adipose-Subcutaneous	563	ARIH2OS	ENSG00000221883.2	3	0.00667545	0.0801055	12	0.0808766	No	No
Adipose-Subcutaneous	563	ARIH2	ENSG00000177479.19	3	8.10335e-08	1.05344e-06	13	3.6635e-06	Yes	Yes
Adipose-Subcutaneous	563	P4HTM	ENSG00000178467.17	3	9.67546e-08	1.16106e-06	12	4.01039e-06	Yes	Yes
Adipose-Subcutaneous	563	WDR6	ENSG00000178252.17	3	1.97584e-98	2.37101e-97	12	5.1555e-95	Yes	Yes
Adipose-Subcutaneous	563	DALRD3	ENSG00000178149.16	3	1.76037e-15	2.11244e-14	12	1.56871e-13	Yes	Yes
Adipose-Subcutaneous	563	NDUFAF3	ENSG00000178057.14	3	0.000257309	0.00308771	12	0.00489123	Yes	Yes
Adipose-Subcutaneous	563	IMPDH2	ENSG00000178035.11	3	0.000621121	0.00745345	12	0.00993979	Yes	Yes
Adipose-Subcutaneous	563	QRICH1	ENSG00000198218.10	3	1.84723e-14	2.4014e-13	13	1.6615e-12	Yes	Yes
Adipose-Subcutaneous	563	QARS	ENSG00000172053.17	3	5.34682e-05	0.000695087	13	0.00140038	Yes	Yes
Adipose-Subcutaneous	563	USP19	ENSG00000172046.18	3	0.0102654	0.133451	13	0.133758	No	No
Adipose-Subcutaneous	563	LAMB2	ENSG00000172037.13	3	7.62559e-05	0.000991327	13	0.00189792	Yes	Yes
Adipose-Subcutaneous	563	CCDC71	ENSG00000177352.9	3	0.000183393	0.0023841	13	0.00394584	Yes	Yes
Adipose-Subcutaneous	563	KLHDC8B	ENSG00000185909.14	3	0.000245711	0.00319424	13	0.00502411	Yes	Yes
Adipose-Subcutaneous	563	CCDC36	ENSG00000173421.16	3	8.5884e-19	1.11649e-17	13	1.0544e-16	Yes	Yes
Adipose-Subcutaneous	563	RP11-3B7.1	ENSG00000225399.4	3	1.85656e-07	2.41353e-06	13	7.98094e-06	Yes	Yes
Adipose-Subcutaneous	563	C3orf62	ENSG00000188315.7	3	0.000105492	0.0013714	13	0.0024974	Yes	Yes
Adipose-Subcutaneous	563	USP4	ENSG00000114316.12	3	0.000418758	0.00544386	13	0.00772083	Yes	Yes
Adipose-Subcutaneous	563	GPX1	ENSG00000233276.3	3	0.00176725	0.0212071	12	0.023761	Yes	No
Adipose-Subcutaneous	563	RHOA	ENSG00000067560.10	3	0.00133465	0.0173504	13	0.020018	Yes	No
Adipose-Subcutaneous	563	TCTA	ENSG00000145022.4	3	7.54753e-05	0.000905703	12	0.00175701	Yes	Yes
Adipose-Subcutaneous	563	AMT	ENSG00000145020.15	3	2.10059e-49	2.52071e-48	12	9.94342e-47	Yes	Yes
Adipose-Subcutaneous	563	NICN1	ENSG00000145029.13	3	1.71692e-17	2.06031e-16	12	1.77981e-15	Yes	Yes
Adipose-Subcutaneous	563	DAG1	ENSG00000173402.11	3	0.000305052	0.00396568	13	0.00596742	Yes	Yes
Adipose-Subcutaneous	563	BSN	ENSG00000164061.4	3	0.000434707	0.00565119	13	0.00795459	Yes	Yes
Adipose-Subcutaneous	563	APEH	ENSG00000164062.12	3	2.21445e-06	2.87878e-05	13	8.0201e-05	Yes	Yes
Adipose-Subcutaneous	563	MST1	ENSG00000173531.15	3	1.42641e-11	1.85434e-10	13	9.91891e-10	Yes	Yes
Adipose-Subcutaneous	563	RNF123	ENSG00000164068.15	3	4.02044e-18	5.22657e-17	13	4.68997e-16	Yes	Yes
Adipose-Subcutaneous	563	GMPPB	ENSG00000173540.12	3	6.61968e-29	8.60559e-28	13	1.42468e-26	Yes	Yes
Adipose-Subcutaneous	563	IP6K1	ENSG00000176095.11	3	0.00286542	0.0372505	13	0.0392493	Yes	No
Adipose-Subcutaneous	563	CDHR4	ENSG00000187492.8	3	5.02121e-05	0.000652757	13	0.00132649	Yes	Yes
Adipose-Subcutaneous	563	FAM212A	ENSG00000185614.4	3	0.000610943	0.00794225	13	0.0104678	Yes	No
Adipose-Subcutaneous	563	UBA7	ENSG00000182179.12	3	0.00689347	0.0896151	13	0.090207	No	No
Adipose-Subcutaneous	563	TRAIP	ENSG00000183763.8	3	0.00706426	0.0918354	13	0.092395	No	No
Adipose-Subcutaneous	563	MST1R	ENSG00000164078.12	3	6.66666e-12	9.33333e-11	14	5.17133e-10	Yes	Yes
Adipose-Subcutaneous	563	MON1A	ENSG00000164077.13	3	0.0119114	0.166759	14	0.166918	No	No
Adipose-Subcutaneous	563	RBM6	ENSG00000004534.14	3	7.16847e-61	1.07527e-59	15	6.14489e-58	Yes	Yes
Adipose-Subcutaneous	563	RBM5	ENSG00000003756.16	3	0.000437591	0.00656387	15	0.00898532	Yes	Yes
Adipose-Subcutaneous	563	SEMA3F	ENSG00000001617.11	3	4.83746e-05	0.000725619	15	0.00145189	Yes	Yes
Adipose-Subcutaneous	563	SLC38A3	ENSG00000188338.14	3	0.000352058	0.00528087	15	0.0075248	Yes	Yes
Adipose-Subcutaneous	563	GNAI2	ENSG00000114353.16	3	0.000324798	0.00487198	15	0.00704863	Yes	Yes
Adipose-Subcutaneous	563	U73166.2	ENSG00000230454.1	3	0.00095476	0.0143214	15	0.0170211	Yes	No
Adipose-Subcutaneous	563	SEMA3B	ENSG00000012171.19	3	0.00125584	0.0188376	15	0.0214698	Yes	No
Adipose-Subcutaneous	563	LSMEM2	ENSG00000179564.3	3	0.00187292	0.0280937	15	0.0304265	Yes	No
Adipose-Subcutaneous	563	IFRD2	ENSG00000214706.10	3	0.00345183	0.0517774	15	0.0532498	No	No
Adipose-Subcutaneous	563	HYAL3	ENSG00000186792.16	3	2.8814e-35	4.3221e-34	15	9.60885e-33	Yes	Yes
Adipose-Subcutaneous	563	NAT6	ENSG00000243477.5	3	3.24042e-09	4.86063e-08	15	1.99093e-07	Yes	Yes
Adipose-Subcutaneous	563	HYAL1	ENSG00000114378.16	3	8.04264e-14	1.2064e-12	15	7.83894e-12	Yes	Yes
Adipose-Subcutaneous	563	HYAL2	ENSG00000068001.13	3	0.000285112	0.00427668	15	0.00634483	Yes	Yes
Adipose-Subcutaneous	563	TUSC2	ENSG00000114383.9	3	0.000250466	0.003757	15	0.00572101	Yes	Yes
Adipose-Subcutaneous	563	RASSF1	ENSG00000068028.17	3	2.19789e-05	0.000329683	15	0.000731216	Yes	Yes
Adipose-Subcutaneous	563	ZMYND10	ENSG00000004838.13	3	0.00355394	0.056863	16	0.0581913	No	No
Adipose-Subcutaneous	563	NPRL2	ENSG00000114388.12	3	0.000784768	0.0117715	15	0.0144749	Yes	No
Adipose-Subcutaneous	563	CYB561D2	ENSG00000114395.10	3	0.000102425	0.00163879	16	0.00290512	Yes	Yes
Adipose-Subcutaneous	563	TMEM115	ENSG00000126062.3	3	0.000620809	0.00931213	15	0.011944	Yes	No
Adipose-Subcutaneous	563	CACNA2D2	ENSG00000007402.11	3	0.000112176	0.00179481	16	0.00312271	Yes	Yes
Adipose-Subcutaneous	563	CYB561D2	ENSG00000271858.5	3	0.0151033	0.241652	16	0.241679	No	No
Adipose-Subcutaneous	563	C3orf18	ENSG00000088543.14	3	0.00479935	0.0719902	15	0.0729144	No	No
Adipose-Subcutaneous	563	HEMK1	ENSG00000114735.9	3	0.000468942	0.00703414	15	0.00949278	Yes	Yes
Adipose-Subcutaneous	563	CISH	ENSG00000114737.15	3	0.00893022	0.133953	15	0.134255	No	No
Adipose-Subcutaneous	563	MAPKAPK3	ENSG00000114738.10	3	0.00851108	0.127666	15	0.128011	No	No
Adipose-Subcutaneous	563	LINC02019	ENSG00000273356.1	3	1.25924e-08	1.88885e-07	15	7.22399e-07	Yes	Yes
Adipose-Subcutaneous	563	DOCK3	ENSG00000088538.12	3	2.76784e-20	5.53569e-19	20	5.66923e-18	Yes	Yes
Adipose-Subcutaneous	563	MANF	ENSG00000145050.15	3	1.21711e-05	0.000182566	15	0.000433327	Yes	Yes
Adipose-Subcutaneous	563	RBM15B	ENSG00000259956.1	3	5.5807e-06	8.37105e-05	15	0.000213895	Yes	Yes
Adipose-Subcutaneous	563	DCAF1	ENSG00000145041.15	3	0.000802732	0.0128437	16	0.0155349	Yes	No
Adipose-Subcutaneous	563	RAD54L2	ENSG00000164080.13	3	4.24893e-10	7.22318e-09	17	3.25061e-08	Yes	Yes
Adipose-Subcutaneous	563	TEX264	ENSG00000164081.12	3	8.38684e-25	1.34189e-23	16	1.76836e-22	Yes	Yes
Adipose-Subcutaneous	563	GRM2	ENSG00000164082.14	3	1.64205e-17	2.62729e-16	16	2.25866e-15	Yes	Yes
Adipose-Subcutaneous	563	RRP9	ENSG00000114767.6	3	5.23449e-05	0.000837519	16	0.00164406	Yes	Yes
Adipose-Subcutaneous	563	PARP3	ENSG00000041880.14	3	0.000299685	0.00479496	16	0.0069649	Yes	Yes
Adipose-Subcutaneous	563	GPR62	ENSG00000180929.5	3	0.000577164	0.00923462	16	0.0118626	Yes	No
Adipose-Subcutaneous	563	PCBP4	ENSG00000090097.21	3	0.000505579	0.00808926	16	0.0106287	Yes	No
Adipose-Subcutaneous	563	ABHD14B	ENSG00000114779.19	3	9.95517e-06	0.000159283	16	0.000383682	Yes	Yes
Adipose-Subcutaneous	563	ABHD14A	ENSG00000248487.8	3	2.90893e-09	4.65428e-08	16	1.91124e-07	Yes	Yes
Adipose-Subcutaneous	563	ACY1	ENSG00000243989.8	3	0.000429988	0.00687982	16	0.00932972	Yes	Yes
Adipose-Subcutaneous	563	RPL29	ENSG00000162244.10	3	0.000330395	0.00528632	16	0.00753136	Yes	Yes
Adipose-Subcutaneous	563	DUSP7	ENSG00000164086.9	3	9.63736e-05	0.00154198	16	0.00276066	Yes	Yes
Adipose-Subcutaneous	563	POC1A	ENSG00000164087.7	3	0.00106348	0.0180792	17	0.0207273	Yes	No
Adipose-Subcutaneous	563	ALAS1	ENSG00000023330.14	3	3.61999e-05	0.000615398	17	0.00125904	Yes	Yes
Adipose-Subcutaneous	563	TLR9	ENSG00000239732.3	3	0.00372753	0.0633681	17	0.0645446	No	No
Adipose-Subcutaneous	563	TWF2	ENSG00000247596.8	3	0.000557622	0.00947958	17	0.0121214	Yes	No
Adipose-Subcutaneous	563	PPM1M	ENSG00000164088.17	3	1.87774e-10	3.19216e-09	17	1.4923e-08	Yes	Yes
Adipose-Subcutaneous	563	WDR82	ENSG00000164091.11	3	6.71533e-05	0.00120876	18	0.00224642	Yes	Yes
Adipose-Subcutaneous	563	GLYCTK	ENSG00000168237.17	3	9.24907e-09	1.57234e-07	17	6.07736e-07	Yes	Yes
Adipose-Subcutaneous	563	DNAH1	ENSG00000114841.17	3	5.76321e-07	1.03738e-05	18	3.10813e-05	Yes	Yes
Adipose-Subcutaneous	563	BAP1	ENSG00000163930.9	3	7.84078e-05	0.00141134	18	0.00255786	Yes	Yes
Adipose-Subcutaneous	563	PHF7	ENSG00000010318.20	3	0.000456295	0.00821331	18	0.0107631	Yes	No
Adipose-Subcutaneous	563	SEMA3G	ENSG00000010319.6	3	7.29513e-05	0.00131312	18	0.00240907	Yes	Yes
Adipose-Subcutaneous	563	TNNC1	ENSG00000114854.7	3	0.00106575	0.0191835	18	0.0218125	Yes	No
Adipose-Subcutaneous	563	NISCH	ENSG00000010322.15	3	0.00193088	0.0347559	18	0.0368214	Yes	No
Adipose-Subcutaneous	563	STAB1	ENSG00000010327.10	3	1.27675e-05	0.000229815	18	0.000531366	Yes	Yes
Adipose-Subcutaneous	563	NT5DC2	ENSG00000168268.10	3	4.47462e-08	8.05431e-07	18	2.83979e-06	Yes	Yes
Adipose-Subcutaneous	563	SMIM4	ENSG00000168273.7	3	0.000842645	0.0160103	19	0.0186931	Yes	No
Adipose-Subcutaneous	563	PBRM1	ENSG00000163939.18	3	0.000130217	0.00260435	20	0.00424572	Yes	Yes
Adipose-Subcutaneous	563	GNL3	ENSG00000163938.16	3	2.93493e-06	5.57636e-05	19	0.000147802	Yes	Yes
Adipose-Subcutaneous	563	GLT8D1	ENSG00000016864.18	3	0.00353659	0.0671952	19	0.0682906	No	No
Adipose-Subcutaneous	563	SPCS1	ENSG00000114902.13	3	0.00124565	0.0236673	19	0.0261504	Yes	No
Adipose-Subcutaneous	563	NEK4	ENSG00000114904.12	3	2.77387e-10	5.54774e-09	20	2.52337e-08	Yes	Yes
Adipose-Subcutaneous	563	ITIH1	ENSG00000055957.10	3	0.000504536	0.0100907	20	0.0127547	Yes	No
Adipose-Subcutaneous	563	ITIH3	ENSG00000162267.12	3	0.00106653	0.0213307	20	0.0238823	Yes	No
Adipose-Subcutaneous	563	ITIH4	ENSG00000055955.15	3	1.35582e-37	2.71163e-36	20	6.50719e-35	Yes	Yes
Adipose-Subcutaneous	563	MUSTN1	ENSG00000272573.5	3	0.000129078	0.00258156	20	0.0042159	Yes	Yes
Adipose-Subcutaneous	563	TMEM110	ENSG00000213533.11	3	7.71484e-05	0.00162012	21	0.00287605	Yes	Yes
Adipose-Subcutaneous	563	SFMBT1	ENSG00000163935.13	3	2.5227e-14	5.54994e-13	22	3.72994e-12	Yes	Yes
Adipose-Subcutaneous	563	RFT1	ENSG00000163933.9	3	2.6329e-32	5.79239e-31	22	1.11532e-29	Yes	Yes
Adipose-Subcutaneous	563	PRKCD	ENSG00000163932.13	3	0.0013462	0.0309627	23	0.0331778	Yes	No
Adipose-Subcutaneous	563	TKT	ENSG00000163931.15	3	1.10705e-07	2.54621e-06	23	8.38547e-06	Yes	Yes
Adipose-Subcutaneous	563	DCP1A	ENSG00000272886.5	3	0.000202294	0.00505736	25	0.00726745	Yes	Yes
Adipose-Subcutaneous	563	CACNA1D	ENSG00000157388.15	3	0.000604632	0.018139	30	0.0207852	Yes	No
Adipose-Subcutaneous	563	CHDH	ENSG00000016391.10	3	2.95903e-13	7.69348e-12	26	4.68813e-11	Yes	Yes
Adipose-Subcutaneous	563	IL17RB	ENSG00000056736.9	3	1.14801e-09	2.98482e-08	26	1.25731e-07	Yes	Yes
Adipose-Subcutaneous	563	ACTR8	ENSG00000113812.13	3	3.69515e-13	9.6074e-12	26	5.80874e-11	Yes	Yes
Adipose-Subcutaneous	563	SELENOK	ENSG00000113811.10	3	4.45713e-11	1.15885e-09	26	5.69525e-09	Yes	Yes
Adipose-Subcutaneous	563	CACNA2D3	ENSG00000157445.14	3	0.000485682	0.0194273	40	0.0220533	Yes	No
Adipose-Subcutaneous	563	WNT5A	ENSG00000114251.14	3	9.89345e-05	0.0028691	29	0.00460118	Yes	Yes
Adipose-Subcutaneous	563	CCDC66	ENSG00000180376.16	3	8.95967e-16	2.5983e-14	29	1.91358e-13	Yes	Yes
Adipose-Subcutaneous	563	FAM208A	ENSG00000163946.13	3	1.00687e-18	2.91993e-17	29	2.66576e-16	Yes	Yes
Adipose-Subcutaneous	563	ARHGEF3	ENSG00000163947.11	3	0.00134475	0.0416873	31	0.0435127	Yes	No
Adipose-Subcutaneous	563	SPATA12	ENSG00000186451.1	3	0.000954252	0.0257648	27	0.0281849	Yes	No
Adipose-Subcutaneous	563	IL17RD	ENSG00000144730.17	3	0.000399198	0.0107783	27	0.0134644	Yes	No
Adipose-Subcutaneous	563	HESX1	ENSG00000163666.8	3	0.000422226	0.0114001	27	0.0141018	Yes	No
Adipose-Subcutaneous	563	APPL1	ENSG00000157500.10	3	7.75771e-05	0.00209458	27	0.0035433	Yes	Yes
Adipose-Subcutaneous	563	ASB14	ENSG00000239388.8	3	5.91108e-13	1.53688e-11	26	9.0978e-11	Yes	Yes
Adipose-Subcutaneous	563	DNAH12	ENSG00000174844.14	3	0.000366913	0.0110074	30	0.0137054	Yes	No
Adipose-Subcutaneous	563	PDE12	ENSG00000174840.8	3	0.0011553	0.031193	27	0.0333936	Yes	No
Adipose-Subcutaneous	563	ARF4	ENSG00000168374.10	3	0.00269507	0.0727669	27	0.0736718	No	No
Adipose-Subcutaneous	563	DENND6A	ENSG00000174839.12	3	8.71205e-05	0.00243938	28	0.00402016	Yes	Yes
Adipose-Subcutaneous	563	SLMAP	ENSG00000163681.14	3	7.59795e-06	0.000212743	28	0.000496948	Yes	Yes
Adipose-Subcutaneous	563	FLNB	ENSG00000136068.14	3	0.00018032	0.00450801	25	0.00662418	Yes	Yes
Adipose-Subcutaneous	563	RP11-456N14.4	ENSG00000283148.1	3	4.68788e-13	1.07821e-11	23	6.49039e-11	Yes	Yes
Adipose-Subcutaneous	563	DNASE1L3	ENSG00000163687.13	3	1.80352e-18	4.14809e-17	23	3.74484e-16	Yes	Yes
Adipose-Subcutaneous	563	ABHD6	ENSG00000163686.14	3	0.000500933	0.0120224	24	0.0147265	Yes	No
Adipose-Subcutaneous	563	RPP14	ENSG00000163684.11	3	7.52304e-12	1.80553e-10	24	9.67325e-10	Yes	Yes
Adipose-Subcutaneous	563	PXK	ENSG00000168297.15	3	2.91502e-09	7.28754e-08	25	2.93444e-07	Yes	Yes
Adipose-Subcutaneous	563	PDHB	ENSG00000168291.12	3	5.85553e-09	1.40533e-07	24	5.46149e-07	Yes	Yes
Adipose-Subcutaneous	563	RP11-359I18.5	ENSG00000272360.1	3	4.71237e-23	1.13097e-21	24	1.34974e-20	Yes	Yes
Adipose-Subcutaneous	563	KCTD6	ENSG00000168301.12	3	0.00102518	0.0246043	24	0.0270499	Yes	No
Adipose-Subcutaneous	563	ACOX2	ENSG00000168306.12	3	3.66092e-09	9.15231e-08	25	3.64498e-07	Yes	Yes
Adipose-Subcutaneous	563	FAM107A	ENSG00000168309.16	3	8.64298e-27	2.16075e-25	25	3.15271e-24	Yes	Yes
Adipose-Subcutaneous	563	FAM3D	ENSG00000198643.6	3	0.000144575	0.00361437	25	0.00554594	Yes	Yes
Adipose-Subcutaneous	563	C3orf67	ENSG00000163689.19	3	3.78033e-07	1.2097e-05	32	3.59484e-05	Yes	Yes
Adipose-Subcutaneous	563	FHIT	ENSG00000189283.9	3	9.60101e-06	0.000537657	56	0.00112056	Yes	Yes
Adipose-Subcutaneous	563	PTPRG	ENSG00000144724.19	3	0.000321994	0.0135238	42	0.0162289	Yes	No
Adipose-Subcutaneous	563	C3orf14	ENSG00000114405.10	3	1.3672e-17	4.10159e-16	30	3.46594e-15	Yes	Yes
Adipose-Subcutaneous	563	CADPS	ENSG00000163618.17	3	4.48604e-11	1.65983e-09	37	8.01811e-09	Yes	Yes
Adipose-Subcutaneous	563	C3orf49	ENSG00000163632.12	3	0.000172273	0.00516819	30	0.00739883	Yes	Yes
Adipose-Subcutaneous	563	THOC7	ENSG00000163634.11	3	0.000786349	0.0235905	30	0.0260752	Yes	No
Adipose-Subcutaneous	563	ATXN7	ENSG00000163635.17	3	0.000196371	0.00648024	33	0.0088943	Yes	Yes
Adipose-Subcutaneous	563	RP11-245J9.5	ENSG00000271843.1	3	2.57063e-06	7.96894e-05	31	0.000204676	Yes	Yes
Adipose-Subcutaneous	563	PSMD6	ENSG00000163636.10	3	0.000169651	0.00525917	31	0.00749868	Yes	Yes
Adipose-Subcutaneous	563	LINC00994	ENSG00000189196.4	3	3.58082e-05	0.00111005	31	0.00208713	Yes	Yes
Adipose-Subcutaneous	563	PRICKLE2	ENSG00000163637.12	3	0.000217215	0.00803695	37	0.0105662	Yes	No
Adipose-Subcutaneous	563	ADAMTS9	ENSG00000163638.13	3	0.000133452	0.00440393	33	0.0065007	Yes	Yes
Adipose-Subcutaneous	563	MAGI1	ENSG00000151276.23	3	4.37764e-05	0.00192616	44	0.00330607	Yes	Yes
Adipose-Subcutaneous	563	SLC25A26	ENSG00000144741.17	3	4.42279e-10	1.63643e-08	37	7.07678e-08	Yes	Yes
Adipose-Subcutaneous	563	LRIG1	ENSG00000144749.13	3	0.000530822	0.0185788	35	0.0212183	Yes	No
Adipose-Subcutaneous	563	KBTBD8	ENSG00000163376.11	3	0.00158582	0.0507464	32	0.0522587	No	No
Adipose-Subcutaneous	563	SUCLG2	ENSG00000172340.14	3	1.87195e-09	6.73902e-08	36	2.72403e-07	Yes	Yes
Adipose-Subcutaneous	563	SUCLG2-AS1	ENSG00000241316.6	3	8.87591e-31	3.19533e-29	36	5.66893e-28	Yes	Yes
Adipose-Subcutaneous	563	FAM19A1	ENSG00000183662.10	3	3.1884e-06	0.000121159	38	0.000299289	Yes	Yes
Adipose-Subcutaneous	563	EOGT	ENSG00000163378.13	3	2.34865e-07	7.04594e-06	30	2.16602e-05	Yes	Yes
Adipose-Subcutaneous	563	TMF1	ENSG00000144747.15	3	0.000175236	0.00525709	30	0.00749761	Yes	Yes
Adipose-Subcutaneous	563	UBA3	ENSG00000144744.16	3	0.000546988	0.0164096	30	0.0191031	Yes	No
Adipose-Subcutaneous	563	ARL6IP5	ENSG00000144746.6	3	1.3878e-10	4.16339e-09	30	1.92314e-08	Yes	Yes
Adipose-Subcutaneous	563	LMOD3	ENSG00000163380.15	3	0.000135493	0.00406479	30	0.00608626	Yes	Yes
Adipose-Subcutaneous	563	FRMD4B	ENSG00000114541.14	3	7.99881e-05	0.00271959	34	0.00440301	Yes	Yes
Adipose-Subcutaneous	563	MITF	ENSG00000187098.14	3	0.00258608	0.0775823	30	0.0783823	No	No
Adipose-Subcutaneous	563	FOXP1	ENSG00000114861.18	3	0.00091443	0.0301762	33	0.0324493	Yes	No
Adipose-Subcutaneous	563	RP11-154H23.3	ENSG00000270562.1	3	0.000935995	0.0233999	25	0.025895	Yes	No
Adipose-Subcutaneous	563	EIF4E3	ENSG00000163412.12	3	2.04204e-05	0.00053093	26	0.00110836	Yes	Yes
Adipose-Subcutaneous	563	GPR27	ENSG00000170837.2	3	1.21998e-18	3.04994e-17	25	2.78161e-16	Yes	Yes
Adipose-Subcutaneous	563	PROK2	ENSG00000163421.8	3	7.41361e-05	0.0018534	25	0.00320277	Yes	Yes
Adipose-Subcutaneous	563	LINC00877	ENSG00000241163.7	3	5.50534e-05	0.00159655	29	0.0028421	Yes	Yes
Adipose-Subcutaneous	563	RYBP	ENSG00000163602.10	3	0.000121363	0.00339817	28	0.00528058	Yes	Yes
Adipose-Subcutaneous	563	SHQ1	ENSG00000144736.13	3	0.00100635	0.0311969	31	0.0333958	Yes	No
Adipose-Subcutaneous	563	GXYLT2	ENSG00000172986.12	3	6.75851e-17	2.09514e-15	31	1.6957e-14	Yes	Yes
Adipose-Subcutaneous	563	PPP4R2	ENSG00000163605.14	3	0.000137969	0.00413908	30	0.00617623	Yes	Yes
Adipose-Subcutaneous	563	EBLN2	ENSG00000255423.1	3	3.37437e-06	9.78567e-05	29	0.000246299	Yes	Yes
Adipose-Subcutaneous	563	PDZRN3	ENSG00000121440.14	3	5.71476e-06	0.000177157	31	0.000421837	Yes	Yes
Adipose-Subcutaneous	563	LINC02005	ENSG00000242741.1	3	0.000138436	0.00415309	30	0.00619248	Yes	Yes
Adipose-Subcutaneous	563	CNTN3	ENSG00000113805.8	3	0.00045108	0.0157878	35	0.0184745	Yes	No
Adipose-Subcutaneous	563	LINC02018	ENSG00000272690.5	3	3.77589e-24	1.17053e-22	31	1.46975e-21	Yes	Yes
Adipose-Subcutaneous	563	LINC00960	ENSG00000242516.1	3	1.38501e-101	4.29353e-100	31	1.02072e-97	Yes	Yes
Adipose-Subcutaneous	563	ZNF717	ENSG00000227124.8	3	2.20172e-35	7.26567e-34	33	1.59541e-32	Yes	Yes
Adipose-Subcutaneous	563	ROBO2	ENSG00000185008.17	3	3.00778e-05	0.00165428	55	0.00292821	Yes	Yes
Adipose-Subcutaneous	563	ROBO1	ENSG00000169855.19	3	0.00179015	0.0680256	38	0.0690873	No	No
Adipose-Subcutaneous	563	RP11-520D19.2	ENSG00000241593.5	3	0.000611719	0.015293	25	0.017984	Yes	No
Adipose-Subcutaneous	563	GBE1	ENSG00000114480.12	3	0.000563429	0.0152126	27	0.0179013	Yes	No
Adipose-Subcutaneous	563	CADM2	ENSG00000175161.13	3	1.01407e-10	4.4619e-09	44	2.05411e-08	Yes	Yes
Adipose-Subcutaneous	563	VGLL3	ENSG00000206538.8	3	0.000162719	0.00488158	30	0.00706024	Yes	Yes
Adipose-Subcutaneous	563	LINC00506	ENSG00000281392.1	3	0.000220095	0.00638274	29	0.00878458	Yes	Yes
Adipose-Subcutaneous	563	CHMP2B	ENSG00000083937.8	3	5.29324e-12	1.48211e-10	28	8.03855e-10	Yes	Yes
Adipose-Subcutaneous	563	HTR1F	ENSG00000179097.5	3	6.14638e-08	1.84392e-06	30	6.19853e-06	Yes	Yes
Adipose-Subcutaneous	563	CGGBP1	ENSG00000163320.10	3	1.47037e-35	4.55814e-34	31	1.01084e-32	Yes	Yes
Adipose-Subcutaneous	563	ZNF654	ENSG00000175105.6	3	0.000757526	0.0234833	31	0.0259728	Yes	No
Adipose-Subcutaneous	563	C3orf38	ENSG00000179021.9	3	4.96634e-08	1.4899e-06	30	5.06578e-06	Yes	Yes
Adipose-Subcutaneous	563	EPHA3	ENSG00000044524.10	3	1.14713e-07	3.32667e-06	29	1.07786e-05	Yes	Yes
Adipose-Subcutaneous	563	PROS1	ENSG00000184500.14	3	1.44542e-10	1.87904e-09	13	9.01112e-09	Yes	Yes
Adipose-Subcutaneous	563	ARL13B	ENSG00000169379.15	3	0.0020452	0.0286328	14	0.0309558	Yes	No
Adipose-Subcutaneous	563	STX19	ENSG00000178750.2	3	2.2162e-09	2.88107e-08	13	1.21613e-07	Yes	Yes
Adipose-Subcutaneous	563	DHFR2	ENSG00000178700.7	3	0.000129185	0.00180859	14	0.00314177	Yes	Yes
Adipose-Subcutaneous	563	NSUN3	ENSG00000178694.9	3	6.66014e-05	0.000999021	15	0.00191142	Yes	Yes
Adipose-Subcutaneous	563	MTRNR2L12	ENSG00000269028.3	3	0.00201455	0.0463347	23	0.0480151	Yes	No
Adipose-Subcutaneous	563	ARL6	ENSG00000113966.9	3	6.55754e-05	0.00163938	25	0.00290588	Yes	Yes
Adipose-Subcutaneous	563	CRYBG3	ENSG00000080200.9	3	9.48104e-05	0.00246507	26	0.00405762	Yes	Yes
Adipose-Subcutaneous	563	RIOX2	ENSG00000170854.17	3	0.000121993	0.00317181	26	0.00499942	Yes	Yes
Adipose-Subcutaneous	563	OR5K2	ENSG00000231861.2	3	6.24592e-12	2.06115e-10	33	1.09604e-09	Yes	Yes
Adipose-Subcutaneous	563	CLDND1	ENSG00000080822.16	3	0.00244046	0.0829757	34	0.0837033	No	No
Adipose-Subcutaneous	563	CPOX	ENSG00000080819.6	3	6.88889e-05	0.00234222	34	0.00389025	Yes	Yes
Adipose-Subcutaneous	563	GPR15	ENSG00000154165.4	3	0.0016633	0.0565521	34	0.0578898	No	No
Adipose-Subcutaneous	563	ST3GAL6	ENSG00000064225.12	3	7.90786e-10	2.84683e-08	36	1.20282e-07	Yes	Yes
Adipose-Subcutaneous	563	DCBLD2	ENSG00000057019.15	3	4.9177e-12	1.72119e-10	35	9.24643e-10	Yes	Yes
Adipose-Subcutaneous	563	COL8A1	ENSG00000144810.15	3	7.754e-12	2.17112e-10	28	1.14904e-09	Yes	Yes
Adipose-Subcutaneous	563	RP11-383I23.2	ENSG00000273374.1	3	0.000847396	0.0220323	26	0.0245871	Yes	No
Adipose-Subcutaneous	563	CMSS1	ENSG00000184220.11	3	1.18913e-08	3.80522e-07	32	1.39459e-06	Yes	Yes
Adipose-Subcutaneous	563	FILIP1L	ENSG00000168386.18	3	0.000900388	0.027912	31	0.0302536	Yes	No
Adipose-Subcutaneous	563	TBC1D23	ENSG00000036054.12	3	0.000118584	0.00296459	25	0.00472713	Yes	Yes
Adipose-Subcutaneous	563	NIT2	ENSG00000114021.11	3	8.7325e-09	2.0958e-07	24	7.95913e-07	Yes	Yes
Adipose-Subcutaneous	563	TOMM70	ENSG00000154174.7	3	1.87337e-06	4.49609e-05	24	0.000121261	Yes	Yes
Adipose-Subcutaneous	563	LNP1	ENSG00000206535.7	3	3.4394e-16	8.25455e-15	24	6.34391e-14	Yes	Yes
Adipose-Subcutaneous	563	TMEM45A	ENSG00000181458.10	3	1.05487e-11	2.53169e-10	24	1.33117e-09	Yes	Yes
Adipose-Subcutaneous	563	TFG	ENSG00000114354.13	3	0.000179607	0.00395135	22	0.00595189	Yes	Yes
Adipose-Subcutaneous	563	ABI3BP	ENSG00000154175.16	3	8.47606e-05	0.00203425	24	0.00345633	Yes	Yes
Adipose-Subcutaneous	563	IMPG2	ENSG00000081148.11	3	0.00124459	0.0323593	26	0.0344828	Yes	No
Adipose-Subcutaneous	563	SENP7	ENSG00000138468.15	3	3.4997e-12	9.79917e-11	28	5.40759e-10	Yes	Yes
Adipose-Subcutaneous	563	TRMT10C	ENSG00000174173.6	3	0.000562176	0.0140544	25	0.0167529	Yes	No
Adipose-Subcutaneous	563	PCNP	ENSG00000081154.11	3	0.000650287	0.0162572	25	0.0189479	Yes	No
Adipose-Subcutaneous	563	ZBTB11	ENSG00000066422.4	3	0.00120767	0.0301918	25	0.0324621	Yes	No
Adipose-Subcutaneous	563	RPL24	ENSG00000114391.12	3	0.000198158	0.00495395	25	0.00714659	Yes	Yes
Adipose-Subcutaneous	563	CEP97	ENSG00000182504.10	3	0.00052787	0.0131967	25	0.0158931	Yes	No
Adipose-Subcutaneous	563	NXPE3	ENSG00000144815.15	3	7.53919e-09	1.8848e-07	25	7.21313e-07	Yes	Yes
Adipose-Subcutaneous	563	NFKBIZ	ENSG00000144802.11	3	0.000273084	0.00710018	26	0.00956525	Yes	Yes
Adipose-Subcutaneous	563	ALCAM	ENSG00000170017.12	3	9.57507e-05	0.00325553	34	0.00509846	Yes	Yes
Adipose-Subcutaneous	563	CBLB	ENSG00000114423.18	3	0.000657733	0.0223629	34	0.0249009	Yes	No
Adipose-Subcutaneous	563	LINC00882	ENSG00000242759.6	3	0.000908246	0.0290639	32	0.0313769	Yes	No
Adipose-Subcutaneous	563	DUBR	ENSG00000243701.5	3	0.000351347	0.00948637	27	0.0121266	Yes	No
Adipose-Subcutaneous	563	RP11-446H18.5	ENSG00000239828.6	3	9.21896e-05	0.00258131	28	0.00421588	Yes	Yes
Adipose-Subcutaneous	563	RP11-446H18.6	ENSG00000272597.1	3	0.000137048	0.00356325	26	0.00548406	Yes	Yes
Adipose-Subcutaneous	563	LINC01990	ENSG00000273125.1	3	6.62713e-06	0.000172305	26	0.000411382	Yes	Yes
Adipose-Subcutaneous	563	BBX	ENSG00000114439.18	3	3.50413e-05	0.0010162	29	0.00193846	Yes	Yes
Adipose-Subcutaneous	563	LINC00636	ENSG00000240423.1	3	0.000203817	0.00529923	26	0.00754675	Yes	Yes
Adipose-Subcutaneous	563	CD47	ENSG00000196776.14	3	1.62949e-05	0.000423669	26	0.00091155	Yes	Yes
Adipose-Subcutaneous	563	LINC01215	ENSG00000271856.1	3	0.00119594	0.0310943	26	0.033304	Yes	No
Adipose-Subcutaneous	563	IFT57	ENSG00000114446.4	3	2.72644e-05	0.000736139	27	0.00147061	Yes	Yes
Adipose-Subcutaneous	563	MYH15	ENSG00000144821.9	3	0.00038011	0.0106431	28	0.0133207	Yes	No
Adipose-Subcutaneous	563	KIAA1524	ENSG00000163507.13	3	0.000311366	0.00840689	27	0.0109677	Yes	No
Adipose-Subcutaneous	563	DZIP3	ENSG00000198919.12	3	3.77729e-05	0.00105764	28	0.00200439	Yes	Yes
Adipose-Subcutaneous	563	TRAT1	ENSG00000163519.13	3	0.00137524	0.0385067	28	0.0404251	Yes	No
Adipose-Subcutaneous	563	RP11-553A10.1	ENSG00000206532.2	3	0.00216078	0.0583411	27	0.0596184	No	No
Adipose-Subcutaneous	563	NECTIN3	ENSG00000177707.10	3	6.23442e-06	0.000199501	32	0.000468657	Yes	Yes
Adipose-Subcutaneous	563	CD96	ENSG00000153283.12	3	0.000280379	0.00953288	34	0.0121744	Yes	No
Adipose-Subcutaneous	563	ZBED2	ENSG00000177494.5	3	0.000835518	0.0233945	28	0.0258906	Yes	No
Adipose-Subcutaneous	563	PLCXD2	ENSG00000240891.7	3	0.000278886	0.00864547	31	0.0112304	Yes	No
Adipose-Subcutaneous	563	PHLDB2	ENSG00000144824.20	3	0.000576396	0.0184447	32	0.0210908	Yes	No
Adipose-Subcutaneous	563	ABHD10	ENSG00000144827.8	3	1.00334e-05	0.000311037	31	0.000695048	Yes	Yes
Adipose-Subcutaneous	563	TAGLN3	ENSG00000144834.13	3	0.0024314	0.0753734	31	0.0762025	No	No
Adipose-Subcutaneous	563	C3orf52	ENSG00000114529.12	3	0.00101209	0.0323869	32	0.034508	Yes	No
Adipose-Subcutaneous	563	GCSAM	ENSG00000174500.12	3	0.00287633	0.0920426	32	0.092593	No	No
Adipose-Subcutaneous	563	CD200	ENSG00000091972.18	3	0.000183546	0.00605703	33	0.00841359	Yes	Yes
Adipose-Subcutaneous	563	BTLA	ENSG00000186265.9	3	0.000332688	0.0109787	33	0.0136783	Yes	No
Adipose-Subcutaneous	563	ATG3	ENSG00000144848.10	3	2.71087e-06	8.94587e-05	33	0.00022728	Yes	Yes
Adipose-Subcutaneous	563	SLC35A5	ENSG00000138459.8	3	1.34646e-31	4.44332e-30	33	8.20129e-29	Yes	Yes
Adipose-Subcutaneous	563	CCDC80	ENSG00000091986.15	3	1.97766e-06	6.72406e-05	34	0.000175355	Yes	Yes
Adipose-Subcutaneous	563	CD200R1	ENSG00000163606.10	3	3.84512e-08	1.19199e-06	31	4.11085e-06	Yes	Yes
Adipose-Subcutaneous	563	GTPBP8	ENSG00000163607.15	3	1.0071e-16	3.02129e-15	30	2.4092e-14	Yes	Yes
Adipose-Subcutaneous	563	NEPRO	ENSG00000163608.14	3	3.79216e-09	1.13765e-07	30	4.47479e-07	Yes	Yes
Adipose-Subcutaneous	563	LINC02044	ENSG00000243795.1	3	1.10453e-12	3.20313e-11	29	1.84648e-10	Yes	Yes
Adipose-Subcutaneous	563	BOC	ENSG00000144857.14	3	2.29018e-05	0.000687053	30	0.00138623	Yes	Yes
Adipose-Subcutaneous	563	CFAP44	ENSG00000206530.10	3	3.12536e-12	9.06354e-11	29	5.02966e-10	Yes	Yes
Adipose-Subcutaneous	563	SPICE1	ENSG00000163611.11	3	0.00257483	0.0720952	28	0.0730124	No	No
Adipose-Subcutaneous	563	SIDT1	ENSG00000072858.10	3	3.0541e-05	0.000855149	28	0.00167295	Yes	Yes
Adipose-Subcutaneous	563	USF3	ENSG00000176542.9	3	5.12095e-05	0.00138266	27	0.0025143	Yes	Yes
Adipose-Subcutaneous	563	NAA50	ENSG00000121579.12	3	0.000132306	0.00357225	27	0.00549506	Yes	Yes
Adipose-Subcutaneous	563	ATP6V1A	ENSG00000114573.9	3	0.0001594	0.00414441	26	0.00618198	Yes	Yes
Adipose-Subcutaneous	563	GRAMD1C	ENSG00000178075.19	3	4.15771e-23	1.081e-21	26	1.29271e-20	Yes	Yes
Adipose-Subcutaneous	563	ZDHHC23	ENSG00000184307.14	3	9.98373e-05	0.0023961	24	0.00396201	Yes	Yes
Adipose-Subcutaneous	563	CCDC191	ENSG00000163617.10	3	5.72107e-05	0.00137306	24	0.00249889	Yes	Yes
Adipose-Subcutaneous	563	QTRT2	ENSG00000151576.10	3	4.89039e-05	0.00117369	24	0.00218809	Yes	Yes
Adipose-Subcutaneous	563	ZNF80	ENSG00000174255.6	3	0.000277484	0.00582717	21	0.00815593	Yes	Yes
Adipose-Subcutaneous	563	TIGIT	ENSG00000181847.11	3	8.34946e-05	0.00175339	21	0.0030674	Yes	Yes
Adipose-Subcutaneous	563	ZBTB20	ENSG00000181722.16	3	5.97421e-05	0.00185201	31	0.00320067	Yes	Yes
Adipose-Subcutaneous	563	GAP43	ENSG00000172020.12	3	0.000391134	0.00977836	25	0.012433	Yes	No
Adipose-Subcutaneous	563	LSAMP	ENSG00000185565.11	3	1.55547e-16	6.99962e-15	45	5.41445e-14	Yes	Yes
Adipose-Subcutaneous	563	IGSF11	ENSG00000144847.12	3	8.45705e-19	2.70626e-17	32	2.47576e-16	Yes	Yes
Adipose-Subcutaneous	563	B4GALT4	ENSG00000121578.12	3	1.79763e-09	5.21313e-08	29	2.12847e-07	Yes	Yes
Adipose-Subcutaneous	563	ARHGAP31	ENSG00000031081.10	3	0.000145275	0.00435826	30	0.00644984	Yes	Yes
Adipose-Subcutaneous	563	TMEM39A	ENSG00000176142.12	3	1.23177e-05	0.000344896	28	0.000761547	Yes	Yes
Adipose-Subcutaneous	563	POGLUT1	ENSG00000163389.10	3	3.37713e-42	9.45596e-41	28	2.78217e-39	Yes	Yes
Adipose-Subcutaneous	563	TIMMDC1	ENSG00000113845.9	3	1.81067e-05	0.000506987	28	0.00106674	Yes	Yes
Adipose-Subcutaneous	563	CD80	ENSG00000121594.11	3	4.82371e-08	1.35064e-06	28	4.62401e-06	Yes	Yes
Adipose-Subcutaneous	563	ADPRH	ENSG00000144843.11	3	6.00194e-42	1.68054e-40	28	4.85642e-39	Yes	Yes
Adipose-Subcutaneous	563	PLA1A	ENSG00000144837.8	3	0.000379314	0.0106208	28	0.0132984	Yes	No
Adipose-Subcutaneous	563	POPDC2	ENSG00000121577.13	3	9.09435e-07	2.54642e-05	28	7.14215e-05	Yes	Yes
Adipose-Subcutaneous	563	COX17	ENSG00000138495.6	3	3.91322e-13	1.13483e-11	29	6.81282e-11	Yes	Yes
Adipose-Subcutaneous	563	MAATS1	ENSG00000183833.16	3	1.27792e-12	3.70598e-11	29	2.12742e-10	Yes	Yes
Adipose-Subcutaneous	563	NR1I2	ENSG00000144852.17	3	0.000389057	0.0112827	29	0.0139866	Yes	No
Adipose-Subcutaneous	563	GSK3B	ENSG00000082701.14	3	1.20654e-07	3.98159e-06	33	1.27294e-05	Yes	Yes
Adipose-Subcutaneous	563	RP11-18H7.1	ENSG00000242622.1	3	0.000723831	0.0209911	29	0.0235565	Yes	No
Adipose-Subcutaneous	563	GPR156	ENSG00000175697.10	3	8.54787e-08	2.56436e-06	30	8.44213e-06	Yes	Yes
Adipose-Subcutaneous	563	LRRC58	ENSG00000163428.3	3	1.87133e-05	0.000523972	28	0.00109588	Yes	Yes
Adipose-Subcutaneous	563	FSTL1	ENSG00000163430.11	3	0.000242082	0.00677829	28	0.00922502	Yes	Yes
Adipose-Subcutaneous	563	NDUFB4	ENSG00000065518.7	3	0.000763541	0.0198521	26	0.0224681	Yes	No
Adipose-Subcutaneous	563	HGD	ENSG00000113924.11	3	2.01765e-05	0.000544764	27	0.00113326	Yes	Yes
Adipose-Subcutaneous	563	RABL3	ENSG00000144840.8	3	0.000136957	0.00356087	26	0.00548181	Yes	Yes
Adipose-Subcutaneous	563	GTF2E1	ENSG00000153767.9	3	0.000950056	0.0247015	26	0.02714	Yes	No
Adipose-Subcutaneous	563	POLQ	ENSG00000051341.13	3	6.40172e-05	0.00172846	27	0.00303123	Yes	Yes
Adipose-Subcutaneous	563	FBXO40	ENSG00000163833.7	3	0.00742166	0.192963	26	0.193039	No	No
Adipose-Subcutaneous	563	HCLS1	ENSG00000180353.10	3	4.6487e-08	1.20866e-06	26	4.16756e-06	Yes	Yes
Adipose-Subcutaneous	563	GOLGB1	ENSG00000173230.15	3	8.48562e-05	0.00229112	27	0.00382075	Yes	Yes
Adipose-Subcutaneous	563	IQCB1	ENSG00000173226.16	3	1.14239e-38	3.08446e-37	27	7.64894e-36	Yes	Yes
Adipose-Subcutaneous	563	EAF2	ENSG00000145088.8	3	1.62238e-07	4.38042e-06	27	1.39097e-05	Yes	Yes
Adipose-Subcutaneous	563	SLC15A2	ENSG00000163406.10	3	4.84759e-05	0.00130885	27	0.00240264	Yes	Yes
Adipose-Subcutaneous	563	CD86	ENSG00000114013.15	3	0.000127137	0.00343271	27	0.00532682	Yes	Yes
Adipose-Subcutaneous	563	CSTA	ENSG00000121552.3	3	6.0102e-05	0.00162275	27	0.00288041	Yes	Yes
Adipose-Subcutaneous	563	CCDC58	ENSG00000160124.9	3	7.10961e-05	0.0019196	27	0.00329725	Yes	Yes
Adipose-Subcutaneous	563	FAM162A	ENSG00000114023.15	3	4.56888e-09	1.2336e-07	27	4.82348e-07	Yes	Yes
Adipose-Subcutaneous	563	WDR5B	ENSG00000196981.3	3	1.20871e-25	3.26351e-24	27	4.45546e-23	Yes	Yes
Adipose-Subcutaneous	563	KPNA1	ENSG00000114030.12	3	0.00041024	0.0114867	28	0.0141883	Yes	No
Adipose-Subcutaneous	563	PARP9	ENSG00000138496.16	3	0.000399957	0.0107988	27	0.0134844	Yes	No
Adipose-Subcutaneous	563	DTX3L	ENSG00000163840.9	3	7.29639e-05	0.00197002	27	0.00337097	Yes	Yes
Adipose-Subcutaneous	563	PARP15	ENSG00000173200.12	3	2.41038e-09	6.74907e-08	28	2.72747e-07	Yes	Yes
Adipose-Subcutaneous	563	PARP14	ENSG00000173193.13	3	5.1008e-36	1.42822e-34	28	3.24398e-33	Yes	Yes
Adipose-Subcutaneous	563	HSPBAP1	ENSG00000169087.10	3	7.91471e-11	2.21612e-09	28	1.05397e-08	Yes	Yes
Adipose-Subcutaneous	563	DIRC2	ENSG00000138463.8	3	0.00265865	0.0744423	28	0.0753082	No	No
Adipose-Subcutaneous	563	LINC02035	ENSG00000273033.2	3	1.19539e-09	3.22755e-08	27	1.35437e-07	Yes	Yes
Adipose-Subcutaneous	563	SEMA5B	ENSG00000082684.14	3	8.79749e-05	0.0024633	28	0.00405546	Yes	Yes
Adipose-Subcutaneous	563	PDIA5	ENSG00000065485.19	3	0.000203767	0.00550171	27	0.00779205	Yes	Yes
Adipose-Subcutaneous	563	SEC22A	ENSG00000121542.11	3	5.95387e-19	1.60754e-17	27	1.50144e-16	Yes	Yes
Adipose-Subcutaneous	563	RP11-797D24.3	ENSG00000273454.1	3	0.000773266	0.0201049	26	0.0227116	Yes	No
Adipose-Subcutaneous	563	ADCY5	ENSG00000173175.14	3	2.87926e-06	8.06193e-05	28	0.000206767	Yes	Yes
Adipose-Subcutaneous	563	HACD2	ENSG00000206527.9	3	0.000509163	0.0137474	27	0.0164529	Yes	No
Adipose-Subcutaneous	563	MYLK	ENSG00000065534.18	3	1.68908e-05	0.000523616	31	0.00109556	Yes	Yes
Adipose-Subcutaneous	563	CCDC14	ENSG00000175455.14	3	6.1145e-05	0.00171206	28	0.00300749	Yes	Yes
Adipose-Subcutaneous	563	KALRN	ENSG00000160145.15	3	2.57436e-06	9.26768e-05	36	0.000234664	Yes	Yes
Adipose-Subcutaneous	563	UMPS	ENSG00000114491.13	3	2.49281e-07	7.22914e-06	29	2.21813e-05	Yes	Yes
Adipose-Subcutaneous	563	ITGB5	ENSG00000082781.11	3	4.63817e-05	0.0015306	33	0.00274359	Yes	Yes
Adipose-Subcutaneous	563	MUC13	ENSG00000173702.7	3	1.45404e-05	0.000479833	33	0.00101741	Yes	Yes
Adipose-Subcutaneous	563	HEG1	ENSG00000173706.12	3	2.99096e-05	0.00101693	34	0.00193944	Yes	Yes
Adipose-Subcutaneous	563	SLC12A8	ENSG00000221955.10	3	0.000180705	0.0066861	37	0.00912727	Yes	Yes
Adipose-Subcutaneous	563	ZNF148	ENSG00000163848.19	3	0.000885128	0.0336349	38	0.0357199	Yes	No
Adipose-Subcutaneous	563	SNX4	ENSG00000114520.10	3	7.75779e-05	0.00294796	38	0.00470481	Yes	Yes
Adipose-Subcutaneous	563	OSBPL11	ENSG00000144909.7	3	8.25121e-06	0.000321797	39	0.000716029	Yes	Yes
Adipose-Subcutaneous	563	RP11-666A20.4	ENSG00000248787.1	3	3.63183e-07	1.30746e-05	36	3.85961e-05	Yes	Yes
Adipose-Subcutaneous	563	ALG1L	ENSG00000189366.9	3	3.84452e-66	1.38403e-64	36	9.71542e-63	Yes	Yes
Adipose-Subcutaneous	563	ROPN1B	ENSG00000114547.9	3	0.000828123	0.0298124	36	0.0321007	Yes	No
Adipose-Subcutaneous	563	SLC41A3	ENSG00000114544.16	3	1.00801e-25	3.72963e-24	37	5.06264e-23	Yes	Yes
Adipose-Subcutaneous	563	ALDH1L1	ENSG00000144908.13	3	0.000542118	0.0206005	38	0.02319	Yes	No
Adipose-Subcutaneous	563	RP11-71E19.1	ENSG00000250934.1	3	4.34717e-20	1.56498e-18	36	1.56762e-17	Yes	Yes
Adipose-Subcutaneous	563	RP11-71E19.2	ENSG00000251448.1	3	0.00185009	0.0666032	36	0.0677082	No	No
Adipose-Subcutaneous	563	KLF15	ENSG00000163884.3	3	0.00243888	0.0902386	37	0.0908193	No	No
Adipose-Subcutaneous	563	ZXDC	ENSG00000070476.14	3	6.48453e-28	2.46412e-26	38	3.77451e-25	Yes	Yes
Adipose-Subcutaneous	563	CHST13	ENSG00000180767.9	3	6.3567e-47	2.41554e-45	38	8.61383e-44	Yes	Yes
Adipose-Subcutaneous	563	TXNRD3	ENSG00000197763.14	3	7.93766e-09	2.93693e-07	37	1.09414e-06	Yes	Yes
Adipose-Subcutaneous	563	CHCHD6	ENSG00000159685.10	3	0.000156919	0.00611985	39	0.00848697	Yes	Yes
Adipose-Subcutaneous	563	PLXNA1	ENSG00000114554.11	3	5.56813e-29	1.7818e-27	32	2.87675e-26	Yes	Yes
Adipose-Subcutaneous	563	RP11-153F10.2	ENSG00000282860.1	3	1.38942e-07	3.75144e-06	27	1.20432e-05	Yes	Yes
Adipose-Subcutaneous	563	TPRA1	ENSG00000163870.14	3	1.865e-16	5.0355e-15	27	3.94998e-14	Yes	Yes
Adipose-Subcutaneous	563	MCM2	ENSG00000073111.13	3	8.70601e-06	0.000235062	27	0.000542124	Yes	Yes
Adipose-Subcutaneous	563	PODXL2	ENSG00000114631.10	3	3.21564e-08	8.68223e-07	27	3.04853e-06	Yes	Yes
Adipose-Subcutaneous	563	ABTB1	ENSG00000114626.17	3	4.24102e-05	0.00114508	27	0.00214304	Yes	Yes
Adipose-Subcutaneous	563	MGLL	ENSG00000074416.13	3	0.000114338	0.00320146	28	0.0050328	Yes	Yes
Adipose-Subcutaneous	563	KBTBD12	ENSG00000187715.13	3	1.3054e-20	3.65512e-19	28	3.80226e-18	Yes	Yes
Adipose-Subcutaneous	563	SEC61A1	ENSG00000058262.9	3	0.000359936	0.00971826	27	0.0123663	Yes	No
Adipose-Subcutaneous	563	RUVBL1	ENSG00000175792.11	3	0.000681552	0.0184019	27	0.0210473	Yes	No
Adipose-Subcutaneous	563	EEFSEC	ENSG00000132394.10	3	1.26586e-11	3.54442e-10	28	1.83499e-09	Yes	Yes
Adipose-Subcutaneous	563	GATA2	ENSG00000179348.11	3	2.9209e-06	7.30224e-05	25	0.000188995	Yes	Yes
Adipose-Subcutaneous	563	RPN1	ENSG00000163902.11	3	3.83357e-12	9.96728e-11	26	5.49696e-10	Yes	Yes
Adipose-Subcutaneous	563	RAB7A	ENSG00000075785.12	3	2.81112e-05	0.000702779	25	0.00141301	Yes	Yes
Adipose-Subcutaneous	563	RP11-723O4.9	ENSG00000261159.1	3	7.97574e-25	1.91418e-23	24	2.5077e-22	Yes	Yes
Adipose-Subcutaneous	563	ACAD9	ENSG00000177646.18	3	8.55684e-30	2.05364e-28	24	3.46747e-27	Yes	Yes
Adipose-Subcutaneous	563	KIAA1257	ENSG00000114656.10	3	9.25578e-05	0.00231394	25	0.00385099	Yes	Yes
Adipose-Subcutaneous	563	RP11-723O4.6	ENSG00000187695.8	3	8.81038e-05	0.0022026	25	0.00369996	Yes	Yes
Adipose-Subcutaneous	563	EFCC1	ENSG00000114654.7	3	5.6717e-08	1.41792e-06	25	4.83951e-06	Yes	Yes
Adipose-Subcutaneous	563	GP9	ENSG00000169704.4	3	0.000348848	0.00837235	24	0.010933	Yes	No
Adipose-Subcutaneous	563	RAB43	ENSG00000172780.16	3	6.73732e-10	1.68433e-08	25	7.27158e-08	Yes	Yes
Adipose-Subcutaneous	563	ISY1	ENSG00000240682.9	3	1.60304e-05	0.00041679	26	0.000898593	Yes	Yes
Adipose-Subcutaneous	563	RP11-434H6.7	ENSG00000273437.1	3	5.40541e-05	0.00140541	26	0.00254892	Yes	Yes
Adipose-Subcutaneous	563	CNBP	ENSG00000169714.16	3	0.00011043	0.00287119	26	0.00460288	Yes	Yes
Adipose-Subcutaneous	563	COPG1	ENSG00000181789.14	3	0.00105909	0.0285955	27	0.0309248	Yes	No
Adipose-Subcutaneous	563	HMCES	ENSG00000183624.13	3	4.24064e-05	0.00114497	27	0.00214304	Yes	Yes
Adipose-Subcutaneous	563	H1FX	ENSG00000184897.5	3	5.57614e-05	0.00150556	27	0.00270469	Yes	Yes
Adipose-Subcutaneous	563	EFCAB12	ENSG00000172771.11	3	9.4123e-12	2.54132e-10	27	1.33545e-09	Yes	Yes
Adipose-Subcutaneous	563	MBD4	ENSG00000129071.9	3	0.000634757	0.0171384	27	0.0198093	Yes	No
Adipose-Subcutaneous	563	IFT122	ENSG00000163913.11	3	1.18316e-07	3.31286e-06	28	1.07416e-05	Yes	Yes
Adipose-Subcutaneous	563	PLXND1	ENSG00000004399.12	3	0.00516977	0.144754	28	0.145014	No	No
Adipose-Subcutaneous	563	TMCC1	ENSG00000172765.16	3	0.000202397	0.00586952	29	0.00820298	Yes	Yes
Adipose-Subcutaneous	563	ALG1L2	ENSG00000251287.8	3	2.75987e-05	0.000689967	25	0.00139148	Yes	Yes
Adipose-Subcutaneous	563	LINC02021	ENSG00000249846.6	3	9.36828e-33	2.34207e-31	25	4.57384e-30	Yes	Yes
Adipose-Subcutaneous	563	COL6A6	ENSG00000206384.10	3	0.000260565	0.00703526	27	0.00949358	Yes	Yes
Adipose-Subcutaneous	563	PIK3R4	ENSG00000196455.7	3	1.93764e-17	5.23163e-16	27	4.3814e-15	Yes	Yes
Adipose-Subcutaneous	563	ATP2C1	ENSG00000017260.19	3	7.66583e-06	0.000245307	32	0.000563055	Yes	Yes
Adipose-Subcutaneous	563	ASTE1	ENSG00000034533.11	3	1.01454e-24	3.04363e-23	30	3.93246e-22	Yes	Yes
Adipose-Subcutaneous	563	NEK11	ENSG00000114670.13	3	5.67095e-21	1.98483e-19	35	2.09654e-18	Yes	Yes
Adipose-Subcutaneous	563	NUDT16	ENSG00000198585.11	3	0.00168777	0.0523209	31	0.053787	No	No
Adipose-Subcutaneous	563	MRPL3	ENSG00000114686.8	3	0.000333061	0.00999183	30	0.0126566	Yes	No
Adipose-Subcutaneous	563	CPNE4	ENSG00000196353.11	3	1.56389e-07	6.41195e-06	41	1.9824e-05	Yes	Yes
Adipose-Subcutaneous	563	ACPP	ENSG00000014257.15	3	0.00010878	0.00380731	35	0.00577935	Yes	Yes
Adipose-Subcutaneous	563	DNAJC13	ENSG00000138246.15	3	3.98314e-17	1.43393e-15	36	1.17011e-14	Yes	Yes
Adipose-Subcutaneous	563	ACAD11	ENSG00000240303.7	3	3.89773e-19	1.40318e-17	36	1.31608e-16	Yes	Yes
Adipose-Subcutaneous	563	ACKR4	ENSG00000129048.6	3	0.00161409	0.0564932	35	0.0578361	No	No
Adipose-Subcutaneous	563	UBA5	ENSG00000081307.12	3	6.53844e-05	0.00228845	35	0.00381802	Yes	Yes
Adipose-Subcutaneous	563	NPHP3	ENSG00000113971.19	3	1.02583e-59	3.59039e-58	35	1.94291e-56	Yes	Yes
Adipose-Subcutaneous	563	TMEM108	ENSG00000144868.13	3	0.000491175	0.0176823	36	0.0203403	Yes	No
Adipose-Subcutaneous	563	CDV3	ENSG00000091527.15	3	5.82783e-05	0.00174835	30	0.00306099	Yes	Yes
Adipose-Subcutaneous	563	TOPBP1	ENSG00000163781.12	3	1.92505e-05	0.000577514	30	0.00119124	Yes	Yes
Adipose-Subcutaneous	563	TF	ENSG00000091513.14	3	6.57991e-21	1.97397e-19	30	2.08754e-18	Yes	Yes
Adipose-Subcutaneous	563	SRPRB	ENSG00000144867.11	3	1.12097e-05	0.000347501	31	0.00076692	Yes	Yes
Adipose-Subcutaneous	563	RAB6B	ENSG00000154917.10	3	3.0073e-06	9.32262e-05	31	0.000235835	Yes	Yes
Adipose-Subcutaneous	563	C3orf36	ENSG00000221972.3	3	1.61139e-05	0.000483417	30	0.00102392	Yes	Yes
Adipose-Subcutaneous	563	SLCO2A1	ENSG00000174640.12	3	0.000104599	0.00324257	31	0.00508487	Yes	Yes
Adipose-Subcutaneous	563	RYK	ENSG00000163785.12	3	8.16647e-05	0.00253161	31	0.004148	Yes	Yes
Adipose-Subcutaneous	563	LINC02004	ENSG00000240006.1	3	1.5201e-05	0.000425628	28	0.000914771	Yes	Yes
Adipose-Subcutaneous	563	RP11-375I20.6	ENSG00000260633.1	3	5.47088e-63	1.53185e-61	28	9.35371e-60	Yes	Yes
Adipose-Subcutaneous	563	AMOTL2	ENSG00000114019.14	3	0.000423178	0.011849	28	0.0145531	Yes	No
Adipose-Subcutaneous	563	ANAPC13	ENSG00000129055.12	3	6.15194e-93	1.66102e-91	27	2.8477e-89	Yes	Yes
Adipose-Subcutaneous	563	CEP63	ENSG00000182923.16	3	3.49947e-42	9.79853e-41	28	2.87822e-39	Yes	Yes
Adipose-Subcutaneous	563	EPHB1	ENSG00000154928.16	3	1.36644e-07	4.37261e-06	32	1.38898e-05	Yes	Yes
Adipose-Subcutaneous	563	KY	ENSG00000174611.11	3	0.000285833	0.00771748	27	0.0102307	Yes	No
Adipose-Subcutaneous	563	PPP2R3A	ENSG00000073711.10	3	2.72069e-05	0.000571346	21	0.00118125	Yes	Yes
Adipose-Subcutaneous	563	MSL2	ENSG00000174579.3	3	5.65908e-05	0.00113182	20	0.00212245	Yes	Yes
Adipose-Subcutaneous	563	PCCB	ENSG00000114054.13	3	4.2565e-05	0.000808735	19	0.00159616	Yes	Yes
Adipose-Subcutaneous	563	STAG1	ENSG00000118007.12	3	7.0162e-05	0.00168389	24	0.00296853	Yes	Yes
Adipose-Subcutaneous	563	SLC35G2	ENSG00000168917.8	3	5.3211e-05	0.00111743	21	0.00209901	Yes	Yes
Adipose-Subcutaneous	563	NCK1	ENSG00000158092.6	3	0.00351823	0.0738829	21	0.0747592	No	No
Adipose-Subcutaneous	563	IL20RB	ENSG00000174564.12	3	6.17758e-26	1.29729e-24	21	1.81702e-23	Yes	Yes
Adipose-Subcutaneous	563	CLDN18	ENSG00000066405.12	3	7.47283e-06	0.000164402	22	0.000394468	Yes	Yes
Adipose-Subcutaneous	563	DZIP1L	ENSG00000158163.14	3	3.95491e-10	8.7008e-09	22	3.87354e-08	Yes	Yes
Adipose-Subcutaneous	563	A4GNT	ENSG00000118017.3	3	2.66777e-55	5.8691e-54	22	2.82827e-52	Yes	Yes
Adipose-Subcutaneous	563	DBR1	ENSG00000138231.12	3	0.00017484	0.00384647	22	0.00582473	Yes	Yes
Adipose-Subcutaneous	563	ARMC8	ENSG00000114098.17	3	0.00190572	0.0438315	23	0.0455987	Yes	No
Adipose-Subcutaneous	563	NME9	ENSG00000181322.13	3	4.42239e-05	0.00101715	23	0.00193966	Yes	Yes
Adipose-Subcutaneous	563	MRAS	ENSG00000158186.12	3	1.90533e-06	4.38227e-05	23	0.00011837	Yes	Yes
Adipose-Subcutaneous	563	ESYT3	ENSG00000158220.13	3	0.000620669	0.0136547	22	0.016364	Yes	No
Adipose-Subcutaneous	563	CEP70	ENSG00000114107.8	3	0.000603488	0.0138802	23	0.0165763	Yes	No
Adipose-Subcutaneous	563	FAIM	ENSG00000158234.12	3	0.00045674	0.0100483	22	0.0127091	Yes	No
Adipose-Subcutaneous	563	PIK3CB	ENSG00000051382.8	3	2.53927e-06	6.09424e-05	24	0.000160313	Yes	Yes
Adipose-Subcutaneous	563	MRPS22	ENSG00000175110.11	3	3.16769e-05	0.0008236	26	0.00162084	Yes	Yes
Adipose-Subcutaneous	563	COPB2	ENSG00000184432.9	3	0.000589623	0.0147406	25	0.0174322	Yes	No
Adipose-Subcutaneous	563	RBP1	ENSG00000114115.9	3	2.34697e-07	6.10213e-06	26	1.89318e-05	Yes	Yes
Adipose-Subcutaneous	563	NMNAT3	ENSG00000163864.15	3	9.82661e-14	2.75145e-12	28	1.74151e-11	Yes	Yes
Adipose-Subcutaneous	563	CLSTN2	ENSG00000158258.16	3	6.82536e-09	2.45713e-07	36	9.24275e-07	Yes	Yes
Adipose-Subcutaneous	563	SLC25A36	ENSG00000114120.11	3	4.73014e-05	0.00137174	29	0.0024975	Yes	Yes
Adipose-Subcutaneous	563	SPSB4	ENSG00000175093.4	3	0.00104378	0.0313133	30	0.0335023	Yes	No
Adipose-Subcutaneous	563	PXYLP1	ENSG00000155893.12	3	0.000316159	0.00948478	30	0.0121262	Yes	No
Adipose-Subcutaneous	563	ZBTB38	ENSG00000177311.11	3	4.44757e-07	1.28979e-05	29	3.81061e-05	Yes	Yes
Adipose-Subcutaneous	563	RASA2	ENSG00000155903.11	3	0.00127725	0.0370404	29	0.0390463	Yes	No
Adipose-Subcutaneous	563	RNF7	ENSG00000114125.13	3	1.09002e-08	2.83404e-07	26	1.05913e-06	Yes	Yes
Adipose-Subcutaneous	563	GRK7	ENSG00000114124.2	3	6.66796e-13	1.73367e-11	26	1.0222e-10	Yes	Yes
Adipose-Subcutaneous	563	ATP1B3	ENSG00000069849.10	3	0.0002933	0.00762579	26	0.0101302	Yes	No
Adipose-Subcutaneous	563	TFDP2	ENSG00000114126.17	3	0.000365064	0.0105868	29	0.0132633	Yes	No
Adipose-Subcutaneous	563	GK5	ENSG00000175066.15	3	0.00022264	0.00601127	27	0.00836306	Yes	Yes
Adipose-Subcutaneous	563	XRN1	ENSG00000114127.10	3	6.04606e-05	0.0016929	28	0.0029814	Yes	Yes
Adipose-Subcutaneous	563	ATR	ENSG00000175054.14	3	7.26644e-07	2.10727e-05	29	6.00777e-05	Yes	Yes
Adipose-Subcutaneous	563	PLS1	ENSG00000120756.12	3	6.6516e-05	0.00199548	30	0.00340636	Yes	Yes
Adipose-Subcutaneous	563	TRPC1	ENSG00000144935.14	3	0.00200331	0.0580959	29	0.0593883	No	No
Adipose-Subcutaneous	563	PCOLCE2	ENSG00000163710.7	3	6.85683e-08	1.98848e-06	29	6.64691e-06	Yes	Yes
Adipose-Subcutaneous	563	U2SURP	ENSG00000163714.17	3	4.19203e-05	0.00121569	29	0.00225624	Yes	Yes
Adipose-Subcutaneous	563	CHST2	ENSG00000175040.5	3	4.27099e-17	1.19588e-15	28	9.84873e-15	Yes	Yes
Adipose-Subcutaneous	563	SLC9A9	ENSG00000181804.14	3	0.00168758	0.060753	36	0.0619694	No	No
Adipose-Subcutaneous	563	C3orf58	ENSG00000181744.8	3	1.20146e-20	3.72454e-19	31	3.87222e-18	Yes	Yes
Adipose-Subcutaneous	563	PLOD2	ENSG00000152952.11	3	7.45377e-05	0.00260882	35	0.00425107	Yes	Yes
Adipose-Subcutaneous	563	PLSCR4	ENSG00000114698.14	3	4.10229e-28	1.39478e-26	34	2.15688e-25	Yes	Yes
Adipose-Subcutaneous	563	PLSCR1	ENSG00000188313.12	3	1.31513e-10	4.2084e-09	32	1.94192e-08	Yes	Yes
Adipose-Subcutaneous	563	ZIC4	ENSG00000174963.17	3	3.07755e-06	8.3094e-05	27	0.000212502	Yes	Yes
Adipose-Subcutaneous	563	ZIC1	ENSG00000152977.9	3	3.62053e-05	0.00101375	28	0.00193451	Yes	Yes
Adipose-Subcutaneous	563	AGTR1	ENSG00000144891.17	3	3.96219e-06	0.000122828	31	0.000302865	Yes	Yes
Adipose-Subcutaneous	563	CPB1	ENSG00000153002.11	3	0.000231584	0.0071791	31	0.0096468	Yes	Yes
Adipose-Subcutaneous	563	CPA3	ENSG00000163751.3	3	7.01324e-06	0.00021741	31	0.000506656	Yes	Yes
Adipose-Subcutaneous	563	GYG1	ENSG00000163754.17	3	4.92144e-12	1.47643e-10	30	8.01851e-10	Yes	Yes
Adipose-Subcutaneous	563	HLTF	ENSG00000071794.15	3	4.06822e-07	1.26115e-05	31	3.73702e-05	Yes	Yes
Adipose-Subcutaneous	563	HPS3	ENSG00000163755.8	3	1.28099e-06	3.97107e-05	31	0.000108065	Yes	Yes
Adipose-Subcutaneous	563	CP	ENSG00000047457.13	3	0.000123455	0.0038271	31	0.00580298	Yes	Yes
Adipose-Subcutaneous	563	TM4SF18	ENSG00000163762.6	3	6.78052e-05	0.00203416	30	0.00345633	Yes	Yes
Adipose-Subcutaneous	563	TM4SF1	ENSG00000169908.11	3	0.000161961	0.00485884	30	0.00703305	Yes	Yes
Adipose-Subcutaneous	563	TM4SF4	ENSG00000169903.6	3	0.000519314	0.0155794	30	0.0182715	Yes	No
Adipose-Subcutaneous	563	WWTR1	ENSG00000018408.14	3	0.000308266	0.0101728	33	0.0128393	Yes	No
Adipose-Subcutaneous	563	COMMD2	ENSG00000114744.8	3	4.32112e-19	1.29634e-17	30	1.21843e-16	Yes	Yes
Adipose-Subcutaneous	563	RNF13	ENSG00000082996.19	3	2.37876e-05	0.000737417	31	0.00147283	Yes	Yes
Adipose-Subcutaneous	563	PFN2	ENSG00000070087.13	3	1.30918e-09	3.92753e-08	30	1.62931e-07	Yes	Yes
Adipose-Subcutaneous	563	TSC22D2	ENSG00000196428.12	3	3.05634e-05	0.000855774	28	0.00167399	Yes	Yes
Adipose-Subcutaneous	563	SERP1	ENSG00000120742.10	3	0.000671744	0.0188088	28	0.0214425	Yes	No
Adipose-Subcutaneous	563	EIF2A	ENSG00000144895.11	3	4.74946e-34	1.32985e-32	28	2.76677e-31	Yes	Yes
Adipose-Subcutaneous	563	SELENOT	ENSG00000198843.12	3	7.20056e-05	0.00194415	27	0.00333214	Yes	Yes
Adipose-Subcutaneous	563	ERICH6	ENSG00000163645.14	3	4.16561e-05	0.00116637	28	0.00217763	Yes	Yes
Adipose-Subcutaneous	563	SIAH2	ENSG00000181788.3	3	0.000797804	0.0215407	27	0.0240902	Yes	No
Adipose-Subcutaneous	563	MED12L	ENSG00000144893.12	3	3.14852e-06	0.000100753	32	0.000253231	Yes	Yes
Adipose-Subcutaneous	563	GPR171	ENSG00000174946.6	3	0.000476316	0.0133368	28	0.0160445	Yes	No
Adipose-Subcutaneous	563	P2RY14	ENSG00000174944.8	3	0.000410637	0.0119085	29	0.0146141	Yes	No
Adipose-Subcutaneous	563	P2RY13	ENSG00000181631.6	3	1.05226e-05	0.000284109	27	0.000641548	Yes	Yes
Adipose-Subcutaneous	563	P2RY12	ENSG00000169313.9	3	4.56879e-40	1.27926e-38	28	3.39423e-37	Yes	Yes
Adipose-Subcutaneous	563	IGSF10	ENSG00000152580.8	3	4.90102e-07	1.32328e-05	27	3.90177e-05	Yes	Yes
Adipose-Subcutaneous	563	LINC02066	ENSG00000241151.1	3	1.57602e-05	0.000425526	27	0.000914663	Yes	Yes
Adipose-Subcutaneous	563	AADACL2	ENSG00000197953.5	3	0.00027625	0.00745876	27	0.00994539	Yes	Yes
Adipose-Subcutaneous	563	AADAC	ENSG00000114771.13	3	4.4596e-89	1.20409e-87	27	1.80411e-85	Yes	Yes
Adipose-Subcutaneous	563	SUCNR1	ENSG00000198829.6	3	0.000571041	0.0154181	27	0.0181073	Yes	No
Adipose-Subcutaneous	563	MBNL1	ENSG00000152601.17	3	2.2462e-05	0.000696323	31	0.00140224	Yes	Yes
Adipose-Subcutaneous	563	P2RY1	ENSG00000169860.6	3	0.000115164	0.00322459	28	0.00506024	Yes	Yes
Adipose-Subcutaneous	563	RAP2B	ENSG00000181467.4	3	1.72796e-06	5.01107e-05	29	0.000133954	Yes	Yes
Adipose-Subcutaneous	563	RP11-292E2.1	ENSG00000241220.1	3	2.50011e-15	7.25032e-14	29	5.16267e-13	Yes	Yes
Adipose-Subcutaneous	563	ARHGEF26	ENSG00000114790.12	3	1.11645e-14	3.46098e-13	31	2.36979e-12	Yes	Yes
Adipose-Subcutaneous	563	DHX36	ENSG00000174953.13	3	2.70772e-08	8.12317e-07	30	2.86181e-06	Yes	Yes
Adipose-Subcutaneous	563	MME	ENSG00000196549.10	3	0.000256049	0.00716936	28	0.00963589	Yes	Yes
Adipose-Subcutaneous	563	RP11-451G4.2	ENSG00000240045.1	3	0.00127785	0.033224	26	0.0353135	Yes	No
Adipose-Subcutaneous	563	PLCH1	ENSG00000114805.16	3	2.14691e-06	6.65541e-05	31	0.000173819	Yes	Yes
Adipose-Subcutaneous	563	C3orf33	ENSG00000174928.15	3	7.7615e-05	0.0020956	27	0.00354444	Yes	Yes
Adipose-Subcutaneous	563	SLC33A1	ENSG00000169359.13	3	7.49592e-08	1.94894e-06	26	6.52574e-06	Yes	Yes
Adipose-Subcutaneous	563	GMPS	ENSG00000163655.15	3	6.64618e-08	1.79447e-06	27	6.04484e-06	Yes	Yes
Adipose-Subcutaneous	563	KCNAB1	ENSG00000169282.17	3	0.000124645	0.0041133	33	0.00614599	Yes	Yes
Adipose-Subcutaneous	563	SSR3	ENSG00000114850.6	3	0.00147098	0.0397164	27	0.0416041	Yes	No
Adipose-Subcutaneous	563	TIPARP	ENSG00000163659.12	3	5.56773e-07	1.50329e-05	27	4.39116e-05	Yes	Yes
Adipose-Subcutaneous	563	LINC00886	ENSG00000240875.5	3	7.18771e-79	2.01256e-77	28	2.2856e-75	Yes	Yes
Adipose-Subcutaneous	563	LEKR1	ENSG00000197980.12	3	1.39116e-12	4.03437e-11	29	2.3085e-10	Yes	Yes
Adipose-Subcutaneous	563	CCNL1	ENSG00000163660.11	3	0.00109913	0.0296766	27	0.0319696	Yes	No
Adipose-Subcutaneous	563	VEPH1	ENSG00000197415.11	3	2.0135e-15	6.24185e-14	31	4.4624e-13	Yes	Yes
Adipose-Subcutaneous	563	PTX3	ENSG00000163661.3	3	0.000848944	0.0237704	28	0.0262464	Yes	No
Adipose-Subcutaneous	563	PQLC2L	ENSG00000174899.10	3	0.00243278	0.0729835	30	0.0738827	No	No
Adipose-Subcutaneous	563	SHOX2	ENSG00000168779.19	3	3.70758e-06	0.000103812	28	0.000260005	Yes	Yes
Adipose-Subcutaneous	563	RSRC1	ENSG00000174891.12	3	1.89631e-14	6.25783e-13	33	4.18205e-12	Yes	Yes
Adipose-Subcutaneous	563	MLF1	ENSG00000178053.17	3	3.53344e-08	9.89362e-07	28	3.45347e-06	Yes	Yes
Adipose-Subcutaneous	563	GFM1	ENSG00000168827.14	3	1.46741e-17	3.96199e-16	27	3.35115e-15	Yes	Yes
Adipose-Subcutaneous	563	LXN	ENSG00000079257.7	3	1.90293e-08	5.13792e-07	27	1.85519e-06	Yes	Yes
Adipose-Subcutaneous	563	RP11-379F4.7	ENSG00000272087.1	3	5.19645e-07	1.35108e-05	26	3.98111e-05	Yes	Yes
Adipose-Subcutaneous	563	RP11-379F4.6	ENSG00000272440.1	3	5.06234e-05	0.00131621	26	0.00241391	Yes	Yes
Adipose-Subcutaneous	563	RARRES1	ENSG00000118849.9	3	8.19699e-06	0.000221319	27	0.000514554	Yes	Yes
Adipose-Subcutaneous	563	MFSD1	ENSG00000118855.18	3	7.71307e-19	2.08253e-17	27	1.92292e-16	Yes	Yes
Adipose-Subcutaneous	563	IQCJ-SCHIP1	ENSG00000283154.2	3	0.000251401	0.00930184	37	0.0119335	Yes	No
Adipose-Subcutaneous	563	SCHIP1	ENSG00000151967.18	3	0.00106698	0.0256076	24	0.0280371	Yes	No
Adipose-Subcutaneous	563	IL12A	ENSG00000168811.6	3	1.8957e-05	0.000436011	23	0.000934384	Yes	Yes
Adipose-Subcutaneous	563	C3orf80	ENSG00000180044.5	3	0.000319439	0.0073471	23	0.0098281	Yes	Yes
Adipose-Subcutaneous	563	IFT80	ENSG00000068885.14	3	0.000856063	0.0214016	25	0.0239497	Yes	No
Adipose-Subcutaneous	563	SMC4	ENSG00000113810.15	3	0.000233274	0.00559859	24	0.0079005	Yes	Yes
Adipose-Subcutaneous	563	TRIM59	ENSG00000213186.7	3	2.48025e-07	5.95261e-06	24	1.85001e-05	Yes	Yes
Adipose-Subcutaneous	563	KPNA4	ENSG00000186432.8	3	0.00056626	0.0141565	25	0.0168487	Yes	No
Adipose-Subcutaneous	563	PPM1L	ENSG00000163590.13	3	0.000170682	0.00563252	33	0.007937	Yes	Yes
Adipose-Subcutaneous	563	B3GALNT1	ENSG00000169255.13	3	2.45977e-05	0.000688735	28	0.00138916	Yes	Yes
Adipose-Subcutaneous	563	NMD3	ENSG00000169251.12	3	1.29446e-05	0.000401284	31	0.000870001	Yes	Yes
Adipose-Subcutaneous	563	SPTSSB	ENSG00000196542.8	3	6.71758e-53	2.01527e-51	30	9.00559e-50	Yes	Yes
Adipose-Subcutaneous	563	LINC02067	ENSG00000240567.1	3	0.000243339	0.00778686	32	0.0103027	Yes	No
Adipose-Subcutaneous	563	BCHE	ENSG00000114200.9	3	8.13547e-17	2.76606e-15	34	2.21658e-14	Yes	Yes
Adipose-Subcutaneous	563	SERPINI2	ENSG00000114204.14	3	0.000250357	0.00726035	29	0.00973397	Yes	Yes
Adipose-Subcutaneous	563	WDR49	ENSG00000174776.10	3	0.000183263	0.0054979	30	0.007788	Yes	Yes
Adipose-Subcutaneous	563	PDCD10	ENSG00000114209.14	3	7.78138e-05	0.00210097	27	0.00355209	Yes	Yes
Adipose-Subcutaneous	563	SERPINI1	ENSG00000163536.12	3	1.42962e-08	3.85998e-07	27	1.41321e-06	Yes	Yes
Adipose-Subcutaneous	563	GOLIM4	ENSG00000173905.8	3	6.30048e-05	0.00170113	27	0.00299183	Yes	Yes
Adipose-Subcutaneous	563	LINC02082	ENSG00000242268.2	3	0.000246036	0.00639693	26	0.00880004	Yes	Yes
Adipose-Subcutaneous	563	RP11-368I23.3	ENSG00000272797.1	3	0.000188922	0.00491197	26	0.00709339	Yes	Yes
Adipose-Subcutaneous	563	MECOM	ENSG00000085276.17	3	2.88036e-05	0.000921716	32	0.00178361	Yes	Yes
Adipose-Subcutaneous	563	ACTRT3	ENSG00000184378.2	3	0.00124636	0.0324054	26	0.0345216	Yes	No
Adipose-Subcutaneous	563	MYNN	ENSG00000085274.15	3	1.5281e-05	0.000397306	26	0.000862635	Yes	Yes
Adipose-Subcutaneous	563	LRRC34	ENSG00000171757.15	3	8.18595e-18	2.12835e-16	26	1.83681e-15	Yes	Yes
Adipose-Subcutaneous	563	LRRIQ4	ENSG00000188306.6	3	0.000185338	0.00481878	26	0.00698926	Yes	Yes
Adipose-Subcutaneous	563	LRRC31	ENSG00000114248.9	3	0.00122132	0.0317544	26	0.0339295	Yes	No
Adipose-Subcutaneous	563	SEC62	ENSG00000008952.16	3	3.49046e-06	9.0752e-05	26	0.000230251	Yes	Yes
Adipose-Subcutaneous	563	GPR160	ENSG00000173890.16	3	8.39453e-12	2.18258e-10	26	1.15407e-09	Yes	Yes
Adipose-Subcutaneous	563	PHC3	ENSG00000173889.15	3	0.000480168	0.0124844	26	0.0151818	Yes	No
Adipose-Subcutaneous	563	PRKCI	ENSG00000163558.12	3	0.000558377	0.0145178	26	0.0172098	Yes	No
Adipose-Subcutaneous	563	SKIL	ENSG00000136603.13	3	0.000181831	0.0047276	26	0.00688669	Yes	Yes
Adipose-Subcutaneous	563	CLDN11	ENSG00000013297.10	3	5.15068e-21	1.64822e-19	32	1.75135e-18	Yes	Yes
Adipose-Subcutaneous	563	RPL22L1	ENSG00000163584.17	3	0.000114353	0.00308753	27	0.00489123	Yes	Yes
Adipose-Subcutaneous	563	EIF5A2	ENSG00000163577.7	3	3.10003e-05	0.000837007	27	0.00164337	Yes	Yes
Adipose-Subcutaneous	563	TNIK	ENSG00000154310.16	3	0.00014183	0.00453855	32	0.00665862	Yes	Yes
Adipose-Subcutaneous	563	PLD1	ENSG00000075651.15	3	9.26749e-29	2.9656e-27	32	4.75509e-26	Yes	Yes
Adipose-Subcutaneous	563	FNDC3B	ENSG00000075420.12	3	0.000187696	0.00638165	34	0.00878376	Yes	Yes
Adipose-Subcutaneous	563	TNFSF10	ENSG00000121858.10	3	3.05464e-06	9.16392e-05	30	0.00023229	Yes	Yes
Adipose-Subcutaneous	563	NCEH1	ENSG00000144959.9	3	2.4167e-06	7.25009e-05	30	0.000187755	Yes	Yes
Adipose-Subcutaneous	563	ECT2	ENSG00000114346.13	3	0.000139185	0.00403636	29	0.00605487	Yes	Yes
Adipose-Subcutaneous	563	NLGN1	ENSG00000169760.17	3	0.000249682	0.0107363	43	0.0134195	Yes	No
Adipose-Subcutaneous	563	NAALADL2	ENSG00000177694.15	3	0.000108109	0.00551354	51	0.00780581	Yes	Yes
Adipose-Subcutaneous	563	TBL1XR1	ENSG00000177565.16	3	6.9948e-06	0.000223834	32	0.000519114	Yes	Yes
Adipose-Subcutaneous	563	LINC00578	ENSG00000228221.5	3	0.00132304	0.0436602	33	0.0454337	Yes	No
Adipose-Subcutaneous	563	LINC02015	ENSG00000231574.5	3	0.00059063	0.0171283	29	0.0197988	Yes	No
Adipose-Subcutaneous	563	ZMAT3	ENSG00000172667.10	3	0.000132307	0.00343998	26	0.00533455	Yes	Yes
Adipose-Subcutaneous	563	PIK3CA	ENSG00000121879.3	3	0.000522538	0.0141085	27	0.0168051	Yes	No
Adipose-Subcutaneous	563	KCNMB3	ENSG00000171121.16	3	6.51789e-12	1.69465e-10	26	9.11207e-10	Yes	Yes
Adipose-Subcutaneous	563	ZNF639	ENSG00000121864.9	3	1.73452e-16	4.50976e-15	26	3.55321e-14	Yes	Yes
Adipose-Subcutaneous	563	RP11-255C15.3	ENSG00000260743.1	3	5.42628e-05	0.00141083	26	0.0025572	Yes	Yes
Adipose-Subcutaneous	563	MFN1	ENSG00000171109.18	3	6.68034e-16	1.80369e-14	27	1.34842e-13	Yes	Yes
Adipose-Subcutaneous	563	GNB4	ENSG00000114450.9	3	0.00012741	0.00344007	27	0.00533455	Yes	Yes
Adipose-Subcutaneous	563	ACTL6A	ENSG00000136518.16	3	0.00167191	0.0434697	26	0.0452567	Yes	No
Adipose-Subcutaneous	563	MRPL47	ENSG00000136522.13	3	5.51095e-11	1.43285e-09	26	6.96882e-09	Yes	Yes
Adipose-Subcutaneous	563	NDUFB5	ENSG00000136521.12	3	2.4978e-05	0.000649429	26	0.00132018	Yes	Yes
Adipose-Subcutaneous	563	USP13	ENSG00000058056.8	3	0.000405796	0.0113623	28	0.0140626	Yes	No
Adipose-Subcutaneous	563	PEX5L	ENSG00000114757.18	3	0.000158714	0.00444398	28	0.00654845	Yes	Yes
Adipose-Subcutaneous	563	TTC14	ENSG00000163728.10	3	4.72766e-10	1.08736e-08	23	4.79418e-08	Yes	Yes
Adipose-Subcutaneous	563	CCDC39	ENSG00000145075.11	3	6.37889e-06	0.000159472	25	0.000383982	Yes	Yes
Adipose-Subcutaneous	563	FXR1	ENSG00000114416.17	3	0.000601313	0.0138302	23	0.0165321	Yes	No
Adipose-Subcutaneous	563	DNAJC19	ENSG00000205981.6	3	2.09324e-05	0.000460514	22	0.000981234	Yes	Yes
Adipose-Subcutaneous	563	SOX2	ENSG00000181449.3	3	2.13967e-05	0.000427933	20	0.000919172	Yes	Yes
Adipose-Subcutaneous	563	ATP11B	ENSG00000058063.15	3	1.42745e-17	3.85412e-16	27	3.26456e-15	Yes	Yes
Adipose-Subcutaneous	563	DCUN1D1	ENSG00000043093.13	3	0.000177308	0.00461001	26	0.00674904	Yes	Yes
Adipose-Subcutaneous	563	MCCC1	ENSG00000078070.12	3	1.48498e-09	4.00943e-08	27	1.66136e-07	Yes	Yes
Adipose-Subcutaneous	563	LAMP3	ENSG00000078081.7	3	0.00149505	0.0403663	27	0.042213	Yes	No
Adipose-Subcutaneous	563	MCF2L2	ENSG00000053524.12	3	3.37155e-18	9.7775e-17	29	8.63889e-16	Yes	Yes
Adipose-Subcutaneous	563	B3GNT5	ENSG00000176597.11	3	1.89969e-06	5.12916e-05	27	0.000136792	Yes	Yes
Adipose-Subcutaneous	563	KLHL6	ENSG00000172578.11	3	0.00058763	0.0170413	29	0.0197123	Yes	No
Adipose-Subcutaneous	563	KLHL24	ENSG00000114796.15	3	8.97846e-09	2.69354e-07	30	1.00852e-06	Yes	Yes
Adipose-Subcutaneous	563	YEATS2	ENSG00000163872.15	3	8.18144e-06	0.000253625	31	0.000579983	Yes	Yes
Adipose-Subcutaneous	563	MAP6D1	ENSG00000180834.7	3	2.20583e-08	6.39692e-07	29	2.28617e-06	Yes	Yes
Adipose-Subcutaneous	563	PARL	ENSG00000175193.13	3	8.68902e-05	0.00260671	30	0.00424891	Yes	Yes
Adipose-Subcutaneous	563	ABCC5	ENSG00000114770.16	3	9.25891e-08	2.77767e-06	30	9.09734e-06	Yes	Yes
Adipose-Subcutaneous	563	RP11-778D9.13	ENSG00000273181.1	3	0.000643497	0.0193049	30	0.0219379	Yes	No
Adipose-Subcutaneous	563	EIF2B5	ENSG00000145191.12	3	2.31162e-05	0.000693486	30	0.00139763	Yes	Yes
Adipose-Subcutaneous	563	DVL3	ENSG00000161202.17	3	2.92601e-09	8.77804e-08	30	3.5014e-07	Yes	Yes
Adipose-Subcutaneous	563	AP2M1	ENSG00000161203.13	3	7.7681e-07	2.33043e-05	30	6.58295e-05	Yes	Yes
Adipose-Subcutaneous	563	ABCF3	ENSG00000161204.11	3	4.35004e-12	1.30501e-10	30	7.10267e-10	Yes	Yes
Adipose-Subcutaneous	563	VWA5B2	ENSG00000145198.14	3	1.53443e-08	4.60328e-07	30	1.67298e-06	Yes	Yes
Adipose-Subcutaneous	563	ALG3	ENSG00000214160.9	3	0.000111973	0.00335919	30	0.00523095	Yes	Yes
Adipose-Subcutaneous	563	ECE2	ENSG00000145194.17	3	0.00113618	0.0340855	30	0.0361602	Yes	No
Adipose-Subcutaneous	563	PSMD2	ENSG00000175166.16	3	8.33066e-09	2.4992e-07	30	9.39505e-07	Yes	Yes
Adipose-Subcutaneous	563	EIF4G1	ENSG00000114867.20	3	0.000191802	0.00575407	30	0.00807263	Yes	Yes
Adipose-Subcutaneous	563	FAM131A	ENSG00000175182.14	3	0.000331513	0.00961387	29	0.0122562	Yes	No
Adipose-Subcutaneous	563	CLCN2	ENSG00000114859.15	3	1.65164e-07	4.78976e-06	29	1.51073e-05	Yes	Yes
Adipose-Subcutaneous	563	POLR2H	ENSG00000163882.9	3	7.78175e-07	2.25671e-05	29	6.39395e-05	Yes	Yes
Adipose-Subcutaneous	563	THPO	ENSG00000090534.17	3	3.57251e-05	0.00103603	29	0.00196975	Yes	Yes
Adipose-Subcutaneous	563	CHRD	ENSG00000090539.15	3	6.30005e-05	0.00182701	29	0.00316699	Yes	Yes
Adipose-Subcutaneous	563	LINC02054	ENSG00000224153.2	3	0.0012047	0.0349364	29	0.0369862	Yes	No
Adipose-Subcutaneous	563	LINC01839	ENSG00000227509.1	3	4.87543e-13	1.36512e-11	28	8.11066e-11	Yes	Yes
Adipose-Subcutaneous	563	EPHB3	ENSG00000182580.2	3	0.000786986	0.0220356	28	0.0245882	Yes	No
Adipose-Subcutaneous	563	MAGEF1	ENSG00000177383.4	3	2.79742e-10	7.55304e-09	27	3.38965e-08	Yes	Yes
Adipose-Subcutaneous	563	RP11-329B9.4	ENSG00000272970.1	3	7.01733e-06	0.000182451	26	0.000433168	Yes	Yes
Adipose-Subcutaneous	563	RP11-329B9.3	ENSG00000273403.1	3	0.000185553	0.00482437	26	0.00699623	Yes	Yes
Adipose-Subcutaneous	563	RP11-329B9.5	ENSG00000272922.1	3	0.000656815	0.0170772	26	0.0197436	Yes	No
Adipose-Subcutaneous	563	VPS8	ENSG00000156931.15	3	3.16258e-26	9.17148e-25	29	1.29271e-23	Yes	Yes
Adipose-Subcutaneous	563	C3orf70	ENSG00000187068.2	3	7.93079e-08	2.06201e-06	26	6.87335e-06	Yes	Yes
Adipose-Subcutaneous	563	EHHADH	ENSG00000113790.10	3	0.00016611	0.00448497	27	0.00660012	Yes	Yes
Adipose-Subcutaneous	563	MAP3K13	ENSG00000073803.13	3	9.29237e-05	0.00260186	28	0.00424206	Yes	Yes
Adipose-Subcutaneous	563	TMEM41A	ENSG00000163900.10	3	4.17698e-05	0.00108601	26	0.00204841	Yes	Yes
Adipose-Subcutaneous	563	LIPH	ENSG00000163898.9	3	0.000299924	0.00779804	26	0.0103137	Yes	No
Adipose-Subcutaneous	563	SENP2	ENSG00000163904.12	3	1.90988e-09	4.7747e-08	25	1.95888e-07	Yes	Yes
Adipose-Subcutaneous	563	IGF2BP2	ENSG00000073792.15	3	1.01839e-05	0.000274965	27	0.000623506	Yes	Yes
Adipose-Subcutaneous	563	TRA2B	ENSG00000136527.17	3	6.25194e-05	0.0016255	26	0.00288454	Yes	Yes
Adipose-Subcutaneous	563	ETV5	ENSG00000244405.7	3	0.000705059	0.0197417	28	0.0223573	Yes	No
Adipose-Subcutaneous	563	DGKG	ENSG00000058866.14	3	0.000834891	0.0242118	29	0.026671	Yes	No
Adipose-Subcutaneous	563	CRYGS	ENSG00000213139.7	3	0.000628334	0.0182217	29	0.0208679	Yes	No
Adipose-Subcutaneous	563	TBCCD1	ENSG00000113838.12	3	5.69485e-05	0.00165151	29	0.00292446	Yes	Yes
Adipose-Subcutaneous	563	DNAJB11	ENSG00000090520.11	3	0.000487622	0.014141	29	0.0168314	Yes	No
Adipose-Subcutaneous	563	EIF4A2	ENSG00000156976.16	3	0.00107992	0.0323976	30	0.0345174	Yes	No
Adipose-Subcutaneous	563	RFC4	ENSG00000163918.10	3	1.20762e-11	3.62286e-10	30	1.87342e-09	Yes	Yes
Adipose-Subcutaneous	563	LINC02043	ENSG00000232233.1	3	6.38919e-05	0.00191676	30	0.00329342	Yes	Yes
Adipose-Subcutaneous	563	ADIPOQ	ENSG00000181092.9	3	3.56468e-20	1.0694e-18	30	1.08031e-17	Yes	Yes
Adipose-Subcutaneous	563	ST6GAL1	ENSG00000073849.14	3	1.17917e-05	0.000377333	32	0.000824188	Yes	Yes
Adipose-Subcutaneous	563	RPL39L	ENSG00000163923.9	3	1.95499e-06	6.25595e-05	32	0.000164252	Yes	Yes
Adipose-Subcutaneous	563	MASP1	ENSG00000127241.16	3	3.48445e-19	1.11502e-17	32	1.05357e-16	Yes	Yes
Adipose-Subcutaneous	563	RTP4	ENSG00000136514.2	3	4.28035e-13	1.32691e-11	31	7.89679e-11	Yes	Yes
Adipose-Subcutaneous	563	BCL6	ENSG00000113916.17	3	0.000991788	0.0297536	30	0.0320413	Yes	No
Adipose-Subcutaneous	563	RP11-211G3.2	ENSG00000223401.2	3	0.000130625	0.00391874	30	0.00591471	Yes	Yes
Adipose-Subcutaneous	563	LPP	ENSG00000145012.13	3	0.000102008	0.00397831	39	0.00598189	Yes	Yes
Adipose-Subcutaneous	563	TPRG1-AS1	ENSG00000234076.1	3	0.000797776	0.0231355	29	0.0256534	Yes	No
Adipose-Subcutaneous	563	TPRG1	ENSG00000188001.9	3	0.000293619	0.0105703	36	0.0132454	Yes	No
Adipose-Subcutaneous	563	TP63	ENSG00000073282.12	3	5.13375e-07	1.89949e-05	37	5.4652e-05	Yes	Yes
Adipose-Subcutaneous	563	P3H2	ENSG00000090530.9	3	3.05653e-14	1.13092e-12	37	7.38888e-12	Yes	Yes
Adipose-Subcutaneous	563	CLDN1	ENSG00000163347.5	3	0.00116598	0.0431411	37	0.0449486	Yes	No
Adipose-Subcutaneous	563	IL1RAP	ENSG00000196083.9	3	3.51957e-05	0.00140783	40	0.00255253	Yes	Yes
Adipose-Subcutaneous	563	OSTN	ENSG00000188729.6	3	9.06739e-06	0.000353628	39	0.000778899	Yes	Yes
Adipose-Subcutaneous	563	UTS2B	ENSG00000188958.9	3	1.15992e-15	4.5237e-14	39	3.26814e-13	Yes	Yes
Adipose-Subcutaneous	563	CCDC50	ENSG00000152492.13	3	3.54988e-23	1.38445e-21	39	1.64019e-20	Yes	Yes
Adipose-Subcutaneous	563	FGF12	ENSG00000114279.13	3	0.00196569	0.0864906	44	0.0871455	No	No
Adipose-Subcutaneous	563	MB21D2	ENSG00000180611.6	3	2.58555e-12	8.79088e-11	34	4.88748e-10	Yes	Yes
Adipose-Subcutaneous	563	HRASLS	ENSG00000127252.5	3	5.47186e-10	1.75099e-08	32	7.54841e-08	Yes	Yes
Adipose-Subcutaneous	563	ATP13A4	ENSG00000127249.14	3	6.84272e-15	2.39495e-13	35	1.65833e-12	Yes	Yes
Adipose-Subcutaneous	563	OPA1	ENSG00000198836.8	3	1.25096e-05	0.000450345	36	0.000962104	Yes	Yes
Adipose-Subcutaneous	563	LINC02026	ENSG00000214146.2	3	0.000107082	0.00396203	37	0.00596244	Yes	Yes
Adipose-Subcutaneous	563	HES1	ENSG00000114315.3	3	0.000249302	0.00922418	37	0.0118509	Yes	No
Adipose-Subcutaneous	563	LINC02048	ENSG00000228271.1	3	0.000191869	0.00729101	38	0.009767	Yes	Yes
Adipose-Subcutaneous	563	LINC00887	ENSG00000214145.6	3	5.54453e-07	2.10692e-05	38	6.00774e-05	Yes	Yes
Adipose-Subcutaneous	563	CPN2	ENSG00000178772.6	3	8.64965e-05	0.00328687	38	0.00513987	Yes	Yes
Adipose-Subcutaneous	563	LRRC15	ENSG00000172061.8	3	1.27887e-17	4.85969e-16	38	4.08333e-15	Yes	Yes
Adipose-Subcutaneous	563	GP5	ENSG00000178732.5	3	3.01997e-05	0.00114759	38	0.002147	Yes	Yes
Adipose-Subcutaneous	563	ATP13A3	ENSG00000133657.14	3	0.000101361	0.00395308	39	0.00595292	Yes	Yes
Adipose-Subcutaneous	563	TMEM44	ENSG00000145014.17	3	4.09122e-05	0.00159558	39	0.00284093	Yes	Yes
Adipose-Subcutaneous	563	LSG1	ENSG00000041802.10	3	1.42161e-54	5.54427e-53	39	2.60143e-51	Yes	Yes
Adipose-Subcutaneous	563	FAM43A	ENSG00000185112.5	3	1.11746e-06	4.24633e-05	38	0.000115081	Yes	Yes
Adipose-Subcutaneous	563	XXYLT1	ENSG00000173950.15	3	3.0399e-06	0.000130716	43	0.000320807	Yes	Yes
Adipose-Subcutaneous	563	ACAP2	ENSG00000114331.13	3	0.000246659	0.00986635	40	0.0125252	Yes	No
Adipose-Subcutaneous	563	PPP1R2	ENSG00000184203.7	3	0.000568747	0.0216124	38	0.0241628	Yes	No
Adipose-Subcutaneous	563	APOD	ENSG00000189058.8	3	2.65001e-05	0.000980504	37	0.00187983	Yes	Yes
Adipose-Subcutaneous	563	AC069513.4	ENSG00000229178.1	3	9.93415e-21	3.57629e-19	36	3.72461e-18	Yes	Yes
Adipose-Subcutaneous	563	MUC20	ENSG00000176945.16	3	3.48817e-51	1.29062e-49	37	5.40184e-48	Yes	Yes
Adipose-Subcutaneous	563	MUC4	ENSG00000145113.21	3	1.24819e-39	4.61829e-38	37	1.18994e-36	Yes	Yes
Adipose-Subcutaneous	563	TNK2	ENSG00000061938.16	3	0.000127807	0.00460104	36	0.00673867	Yes	Yes
Adipose-Subcutaneous	563	RP11-480A16.1	ENSG00000260261.1	3	7.50504e-17	2.55171e-15	34	2.05312e-14	Yes	Yes
Adipose-Subcutaneous	563	TFRC	ENSG00000072274.12	3	0.000223421	0.00759633	34	0.0100948	Yes	No
Adipose-Subcutaneous	563	ZDHHC19	ENSG00000163958.13	3	5.70482e-06	0.000176849	31	0.00042116	Yes	Yes
Adipose-Subcutaneous	563	SLC51A	ENSG00000163959.9	3	5.17623e-31	1.60463e-29	31	2.87833e-28	Yes	Yes
Adipose-Subcutaneous	563	PCYT1A	ENSG00000161217.11	3	0.000141473	0.00438566	31	0.00647995	Yes	Yes
Adipose-Subcutaneous	563	TCTEX1D2	ENSG00000213123.10	3	1.25375e-26	3.88661e-25	31	5.5976e-24	Yes	Yes
Adipose-Subcutaneous	563	TM4SF19	ENSG00000145107.15	3	1.16508e-09	3.61174e-08	31	1.50602e-07	Yes	Yes
Adipose-Subcutaneous	563	UBXN7	ENSG00000163960.11	3	0.000353302	0.0113057	32	0.0140064	Yes	No
Adipose-Subcutaneous	563	RNF168	ENSG00000163961.4	3	7.60522e-06	0.000243367	32	0.000559036	Yes	Yes
Adipose-Subcutaneous	563	WDR53	ENSG00000185798.7	3	0.00130955	0.0419057	32	0.0437228	Yes	No
Adipose-Subcutaneous	563	FBXO45	ENSG00000174013.7	3	0.00124374	0.0397997	32	0.0416841	Yes	No
Adipose-Subcutaneous	563	NRROS	ENSG00000174004.5	3	1.45365e-08	4.65166e-07	32	1.68988e-06	Yes	Yes
Adipose-Subcutaneous	563	CEP19	ENSG00000174007.7	3	5.55521e-10	1.77767e-08	32	7.65784e-08	Yes	Yes
Adipose-Subcutaneous	563	PIGX	ENSG00000163964.14	3	3.46582e-13	1.10906e-11	32	6.66934e-11	Yes	Yes
Adipose-Subcutaneous	563	PAK2	ENSG00000180370.10	3	1.39666e-05	0.000460899	33	0.000981702	Yes	Yes
Adipose-Subcutaneous	563	SENP5	ENSG00000119231.10	3	3.40224e-11	1.08872e-09	32	5.35941e-09	Yes	Yes
Adipose-Subcutaneous	563	NCBP2	ENSG00000114503.10	3	5.90527e-05	0.00183063	31	0.00317203	Yes	Yes
Adipose-Subcutaneous	563	NCBP2-AS2	ENSG00000270170.1	3	0.00100508	0.0311574	31	0.0333616	Yes	No
Adipose-Subcutaneous	563	PIGZ	ENSG00000119227.7	3	2.08996e-45	6.47887e-44	31	2.16732e-42	Yes	Yes
Adipose-Subcutaneous	563	MELTF	ENSG00000163975.11	3	3.75157e-09	1.16299e-07	31	4.5664e-07	Yes	Yes
Adipose-Subcutaneous	563	DLG1	ENSG00000075711.20	3	4.01173e-06	0.000128375	32	0.000315715	Yes	Yes
Adipose-Subcutaneous	563	LINC02012	ENSG00000272989.1	3	1.86836e-07	4.6709e-06	25	1.47585e-05	Yes	Yes
Adipose-Subcutaneous	563	BDH1	ENSG00000161267.11	3	1.41761e-22	3.54403e-21	25	4.11126e-20	Yes	Yes
Adipose-Subcutaneous	563	RP11-496H1.2	ENSG00000273308.1	3	8.10134e-09	1.7823e-07	22	6.8414e-07	Yes	Yes
Adipose-Subcutaneous	563	AC024560.2	ENSG00000236833.1	3	3.65778e-16	8.04712e-15	22	6.1925e-14	Yes	Yes
Adipose-Subcutaneous	563	RUBCN	ENSG00000145016.15	3	0.000193076	0.00424768	22	0.00631188	Yes	Yes
Adipose-Subcutaneous	563	FYTTD1	ENSG00000122068.12	3	0.000579708	0.0115942	20	0.0142953	Yes	No
Adipose-Subcutaneous	563	RP11-803P9.1	ENSG00000273375.1	3	2.12751e-05	0.000404226	19	0.000875423	Yes	Yes
Adipose-Subcutaneous	563	LRCH3	ENSG00000186001.12	3	0.000202319	0.00384406	19	0.00582176	Yes	Yes
Adipose-Subcutaneous	563	IQCG	ENSG00000114473.13	3	7.11015e-11	1.27983e-09	18	6.26732e-09	Yes	Yes
Adipose-Subcutaneous	563	RPL35A	ENSG00000182899.14	3	0.0018012	0.0306204	17	0.0328615	Yes	No
Adipose-Subcutaneous	563	LMLN	ENSG00000185621.11	3	1.09502e-05	0.000186153	17	0.000441195	Yes	Yes
Adipose-Subcutaneous	563	ZNF595	ENSG00000272602.5	4	0.000239414	0.00383062	16	0.00580683	Yes	Yes
Adipose-Subcutaneous	563	ZNF718	ENSG00000250312.6	4	3.38465e-115	5.75391e-114	17	2.13734e-111	Yes	Yes
Adipose-Subcutaneous	563	ZNF732	ENSG00000186777.11	4	2.64742e-09	5.29484e-08	20	2.16034e-07	Yes	Yes
Adipose-Subcutaneous	563	ZNF141	ENSG00000131127.13	4	2.48069e-05	0.000520944	21	0.00109089	Yes	Yes
Adipose-Subcutaneous	563	RP11-2H3.6	ENSG00000272885.1	4	0.000209863	0.00461699	22	0.00675759	Yes	Yes
Adipose-Subcutaneous	563	ZNF721	ENSG00000182903.15	4	9.31846e-12	2.14325e-10	23	1.13631e-09	Yes	Yes
Adipose-Subcutaneous	563	PIGG	ENSG00000174227.15	4	0.000761272	0.0182705	24	0.0209171	Yes	No
Adipose-Subcutaneous	563	PDE6B	ENSG00000133256.12	4	0.000274256	0.00740492	27	0.00988987	Yes	Yes
Adipose-Subcutaneous	563	ATP5I	ENSG00000169020.9	4	0.000336004	0.0090721	27	0.0116774	Yes	No
Adipose-Subcutaneous	563	MYL5	ENSG00000215375.6	4	4.48778e-17	1.2117e-15	27	9.96523e-15	Yes	Yes
Adipose-Subcutaneous	563	MFSD7	ENSG00000169026.12	4	1.66639e-11	4.49927e-10	27	2.30854e-09	Yes	Yes
Adipose-Subcutaneous	563	PCGF3	ENSG00000185619.18	4	6.48e-88	1.8792e-86	29	2.74641e-84	Yes	Yes
Adipose-Subcutaneous	563	CPLX1	ENSG00000168993.14	4	4.74136e-27	1.42241e-25	30	2.09081e-24	Yes	Yes
Adipose-Subcutaneous	563	GAK	ENSG00000178950.16	4	6.9773e-06	0.000209319	30	0.000489785	Yes	Yes
Adipose-Subcutaneous	563	TMEM175	ENSG00000127419.16	4	4.1874e-07	1.25622e-05	30	3.725e-05	Yes	Yes
Adipose-Subcutaneous	563	DGKQ	ENSG00000145214.13	4	3.34744e-61	1.03771e-59	31	5.96848e-58	Yes	Yes
Adipose-Subcutaneous	563	SLC26A1	ENSG00000145217.13	4	2.70922e-88	8.39859e-87	31	1.23758e-84	Yes	Yes
Adipose-Subcutaneous	563	IDUA	ENSG00000127415.12	4	7.06501e-10	2.19015e-08	31	9.35788e-08	Yes	Yes
Adipose-Subcutaneous	563	FGFRL1	ENSG00000127418.14	4	5.71572e-05	0.00177187	31	0.00309364	Yes	Yes
Adipose-Subcutaneous	563	RNF212	ENSG00000178222.12	4	8.87455e-17	2.75111e-15	31	2.20559e-14	Yes	Yes
Adipose-Subcutaneous	563	SPON2	ENSG00000159674.11	4	0.000548576	0.0170059	31	0.0196819	Yes	No
Adipose-Subcutaneous	563	CTBP1	ENSG00000159692.15	4	0.000738756	0.0229014	31	0.0254302	Yes	No
Adipose-Subcutaneous	563	MAEA	ENSG00000090316.15	4	5.91585e-24	1.83391e-22	31	2.27865e-21	Yes	Yes
Adipose-Subcutaneous	563	UVSSA	ENSG00000163945.15	4	4.94763e-50	1.58324e-48	32	6.27315e-47	Yes	Yes
Adipose-Subcutaneous	563	CRIPAK	ENSG00000179979.8	4	1.31238e-81	4.06838e-80	31	4.83595e-78	Yes	Yes
Adipose-Subcutaneous	563	RP13-1016M1.2	ENSG00000272783.1	4	1.6404e-17	5.08523e-16	31	4.2648e-15	Yes	Yes
Adipose-Subcutaneous	563	RP11-1398P2.1	ENSG00000244459.2	4	0.000344747	0.0106872	31	0.013366	Yes	No
Adipose-Subcutaneous	563	FAM53A	ENSG00000174137.12	4	1.19105e-15	3.81137e-14	32	2.7681e-13	Yes	Yes
Adipose-Subcutaneous	563	SLBP	ENSG00000163950.12	4	1.66956e-05	0.000517565	31	0.00108465	Yes	Yes
Adipose-Subcutaneous	563	RP11-572O17.1	ENSG00000270195.1	4	1.92166e-07	5.95714e-06	31	1.85076e-05	Yes	Yes
Adipose-Subcutaneous	563	TMEM129	ENSG00000168936.10	4	1.41323e-12	4.38102e-11	31	2.49724e-10	Yes	Yes
Adipose-Subcutaneous	563	TACC3	ENSG00000013810.18	4	7.72363e-16	2.39433e-14	31	1.76847e-13	Yes	Yes
Adipose-Subcutaneous	563	FGFR3	ENSG00000068078.17	4	2.67036e-28	8.27813e-27	31	1.29586e-25	Yes	Yes
Adipose-Subcutaneous	563	LETM1	ENSG00000168924.14	4	1.53054e-05	0.000489773	32	0.00103603	Yes	Yes
Adipose-Subcutaneous	563	NSD2	ENSG00000109685.17	4	0.00104036	0.0332917	32	0.0353812	Yes	No
Adipose-Subcutaneous	563	NELFA	ENSG00000185049.14	4	0.000745453	0.0231091	31	0.0256304	Yes	No
Adipose-Subcutaneous	563	C4orf48	ENSG00000243449.6	4	0.00115794	0.0347382	30	0.0368066	Yes	No
Adipose-Subcutaneous	563	NAT8L	ENSG00000185818.7	4	0.000498155	0.0149446	30	0.0176316	Yes	No
Adipose-Subcutaneous	563	POLN	ENSG00000130997.16	4	0.000606004	0.0187861	31	0.0214249	Yes	No
Adipose-Subcutaneous	563	HAUS3	ENSG00000214367.7	4	6.20986e-05	0.00180086	29	0.00313149	Yes	Yes
Adipose-Subcutaneous	563	MXD4	ENSG00000123933.16	4	2.32724e-05	0.0006749	29	0.00136511	Yes	Yes
Adipose-Subcutaneous	563	ZFYVE28	ENSG00000159733.13	4	3.67308e-12	1.13865e-10	31	6.24491e-10	Yes	Yes
Adipose-Subcutaneous	563	RNF4	ENSG00000063978.15	4	2.75673e-05	0.00082702	30	0.00162649	Yes	Yes
Adipose-Subcutaneous	563	FAM193A	ENSG00000125386.15	4	1.179e-05	0.000389068	33	0.000846916	Yes	Yes
Adipose-Subcutaneous	563	TNIP2	ENSG00000168884.14	4	2.13822e-10	6.20085e-09	29	2.80755e-08	Yes	Yes
Adipose-Subcutaneous	563	SH3BP2	ENSG00000087266.15	4	1.34142e-05	0.000402426	30	0.000871947	Yes	Yes
Adipose-Subcutaneous	563	ADD1	ENSG00000087274.16	4	5.63815e-07	1.86059e-05	33	5.36194e-05	Yes	Yes
Adipose-Subcutaneous	563	MFSD10	ENSG00000109736.14	4	7.03302e-05	0.00225057	32	0.00376478	Yes	Yes
Adipose-Subcutaneous	563	NOP14	ENSG00000087269.15	4	8.85682e-05	0.00292275	33	0.00467294	Yes	Yes
Adipose-Subcutaneous	563	GRK4	ENSG00000125388.19	4	2.21475e-64	7.97309e-63	36	5.22648e-61	Yes	Yes
Adipose-Subcutaneous	563	HTT	ENSG00000197386.10	4	1.6658e-05	0.000666322	40	0.00135067	Yes	Yes
Adipose-Subcutaneous	563	MSANTD1	ENSG00000188981.10	4	0.000118451	0.00461958	39	0.00676082	Yes	Yes
Adipose-Subcutaneous	563	RGS12	ENSG00000159788.18	4	0.000119369	0.00501352	42	0.00721302	Yes	Yes
Adipose-Subcutaneous	563	HGFAC	ENSG00000109758.8	4	0.000119798	0.00467212	39	0.00682092	Yes	Yes
Adipose-Subcutaneous	563	DOK7	ENSG00000175920.16	4	0.000391327	0.0152617	39	0.0179532	Yes	No
Adipose-Subcutaneous	563	LRPAP1	ENSG00000163956.10	4	7.31252e-10	2.85188e-08	39	1.20438e-07	Yes	Yes
Adipose-Subcutaneous	563	AC141928.1	ENSG00000250986.1	4	0.000146199	0.00570177	39	0.00801541	Yes	Yes
Adipose-Subcutaneous	563	ADRA2C	ENSG00000184160.7	4	4.66978e-05	0.00182122	39	0.0031594	Yes	Yes
Adipose-Subcutaneous	563	TMEM128	ENSG00000132406.11	4	1.32866e-07	5.71322e-06	43	1.78182e-05	Yes	Yes
Adipose-Subcutaneous	563	LYAR	ENSG00000145220.13	4	1.41904e-06	6.10189e-05	43	0.000160491	Yes	Yes
Adipose-Subcutaneous	563	ZBTB49	ENSG00000168826.15	4	1.5691e-07	6.90406e-06	44	2.12607e-05	Yes	Yes
Adipose-Subcutaneous	563	NSG1	ENSG00000168824.14	4	3.00712e-17	1.35321e-15	45	1.10627e-14	Yes	Yes
Adipose-Subcutaneous	563	STX18	ENSG00000168818.9	4	4.17565e-08	1.96256e-06	47	6.5664e-06	Yes	Yes
Adipose-Subcutaneous	563	MSX1	ENSG00000163132.6	4	4.80934e-05	0.00211611	44	0.00357463	Yes	Yes
Adipose-Subcutaneous	563	CYTL1	ENSG00000170891.10	4	7.45957e-05	0.00320761	43	0.00504114	Yes	Yes
Adipose-Subcutaneous	563	STK32B	ENSG00000152953.12	4	2.57483e-05	0.00131316	51	0.00240907	Yes	Yes
Adipose-Subcutaneous	563	EVC2	ENSG00000173040.12	4	3.69487e-06	0.000162574	44	0.000390345	Yes	Yes
Adipose-Subcutaneous	563	EVC	ENSG00000072840.12	4	0.000313163	0.0137792	44	0.0164832	Yes	No
Adipose-Subcutaneous	563	CRMP1	ENSG00000072832.14	4	4.38044e-11	1.92739e-09	44	9.22561e-09	Yes	Yes
Adipose-Subcutaneous	563	JAKMIP1	ENSG00000152969.17	4	7.0195e-09	3.01839e-07	43	1.1212e-06	Yes	Yes
Adipose-Subcutaneous	563	WFS1	ENSG00000109501.13	4	1.15995e-08	4.75579e-07	41	1.72419e-06	Yes	Yes
Adipose-Subcutaneous	563	PPP2R2C	ENSG00000074211.13	4	0.000170218	0.00800026	47	0.0105301	Yes	No
Adipose-Subcutaneous	563	MAN2B2	ENSG00000013288.8	4	9.27823e-27	3.98964e-25	43	5.73672e-24	Yes	Yes
Adipose-Subcutaneous	563	MRFAP1	ENSG00000179010.14	4	4.45334e-05	0.0018704	42	0.00322621	Yes	Yes
Adipose-Subcutaneous	563	RP11-539L10.3	ENSG00000251580.1	4	7.28691e-65	3.0605e-63	42	2.04377e-61	Yes	Yes
Adipose-Subcutaneous	563	AC093323.3	ENSG00000170846.16	4	2.00475e-10	8.41997e-09	42	3.75414e-08	Yes	Yes
Adipose-Subcutaneous	563	RP11-539L10.2	ENSG00000246526.2	4	0.000345286	0.014502	42	0.0171934	Yes	No
Adipose-Subcutaneous	563	S100P	ENSG00000163993.6	4	0.000613417	0.0257635	42	0.0281849	Yes	No
Adipose-Subcutaneous	563	MRFAP1L1	ENSG00000178988.10	4	0.000138951	0.00597489	43	0.00832023	Yes	Yes
Adipose-Subcutaneous	563	BLOC1S4	ENSG00000186222.4	4	8.19052e-05	0.00344002	42	0.00533455	Yes	Yes
Adipose-Subcutaneous	563	KIAA0232	ENSG00000170871.11	4	0.00021336	0.00938784	44	0.0120283	Yes	No
Adipose-Subcutaneous	563	TBC1D14	ENSG00000132405.18	4	9.49715e-05	0.00427372	45	0.0063421	Yes	Yes
Adipose-Subcutaneous	563	CCDC96	ENSG00000173013.5	4	8.45909e-05	0.00355282	42	0.00547178	Yes	Yes
Adipose-Subcutaneous	563	TADA2B	ENSG00000173011.11	4	0.000444849	0.0186837	42	0.0213217	Yes	No
Adipose-Subcutaneous	563	GRPEL1	ENSG00000109519.12	4	1.13616e-11	4.77189e-10	42	2.4414e-09	Yes	Yes
Adipose-Subcutaneous	563	RP11-367J11.3	ENSG00000245468.3	4	1.22519e-16	5.14581e-15	42	4.02942e-14	Yes	Yes
Adipose-Subcutaneous	563	SORCS2	ENSG00000184985.16	4	7.44742e-06	0.000402161	54	0.000871478	Yes	Yes
Adipose-Subcutaneous	563	AFAP1	ENSG00000196526.10	4	0.000325338	0.0146402	45	0.0173319	Yes	No
Adipose-Subcutaneous	563	AC097381.1	ENSG00000228919.5	4	2.57943e-05	0.00113495	44	0.00212765	Yes	Yes
Adipose-Subcutaneous	563	ABLIM2	ENSG00000163995.19	4	3.73321e-12	1.86661e-10	50	9.97949e-10	Yes	Yes
Adipose-Subcutaneous	563	SH3TC1	ENSG00000125089.16	4	6.28796e-06	0.000289246	46	0.000651745	Yes	Yes
Adipose-Subcutaneous	563	HTRA3	ENSG00000170801.9	4	8.36209e-08	3.67932e-06	44	1.18352e-05	Yes	Yes
Adipose-Subcutaneous	563	RP11-774O3.3	ENSG00000251615.3	4	7.29637e-25	3.06447e-23	42	3.95652e-22	Yes	Yes
Adipose-Subcutaneous	563	ACOX3	ENSG00000087008.15	4	7.45096e-13	3.27842e-11	44	1.88867e-10	Yes	Yes
Adipose-Subcutaneous	563	TRMT44	ENSG00000155275.18	4	2.07223e-30	8.91057e-29	43	1.538e-27	Yes	Yes
Adipose-Subcutaneous	563	RP11-689P11.2	ENSG00000205959.3	4	8.31761e-26	3.4934e-24	42	4.76202e-23	Yes	Yes
Adipose-Subcutaneous	563	CPZ	ENSG00000109625.18	4	4.95202e-12	2.07985e-10	42	1.10533e-09	Yes	Yes
Adipose-Subcutaneous	563	SLC2A9	ENSG00000109667.11	4	6.22855e-13	2.67828e-11	43	1.556e-10	Yes	Yes
Adipose-Subcutaneous	563	WDR1	ENSG00000071127.16	4	0.000518994	0.0197218	38	0.0223362	Yes	No
Adipose-Subcutaneous	563	ZNF518B	ENSG00000178163.7	4	7.4563e-09	2.90796e-07	39	1.08425e-06	Yes	Yes
Adipose-Subcutaneous	563	HS3ST1	ENSG00000002587.9	4	6.24248e-07	2.18487e-05	35	6.20816e-05	Yes	Yes
Adipose-Subcutaneous	563	RP11-281P23.1	ENSG00000251152.1	4	0.000420325	0.0147114	35	0.017408	Yes	No
Adipose-Subcutaneous	563	RAB28	ENSG00000157869.14	4	6.13048e-06	0.000220697	36	0.000513243	Yes	Yes
Adipose-Subcutaneous	563	NKX3-2	ENSG00000109705.7	4	7.76368e-05	0.00271729	35	0.00440008	Yes	Yes
Adipose-Subcutaneous	563	BOD1L1	ENSG00000038219.12	4	3.31335e-09	1.19281e-07	36	4.67423e-07	Yes	Yes
Adipose-Subcutaneous	563	LINC01085	ENSG00000248698.5	4	1.97794e-16	6.52721e-15	33	5.06661e-14	Yes	Yes
Adipose-Subcutaneous	563	LINC00504	ENSG00000248360.7	4	0.000383245	0.0149465	39	0.0176324	Yes	No
Adipose-Subcutaneous	563	CPEB2	ENSG00000137449.15	4	0.000281927	0.00958552	34	0.0122271	Yes	No
Adipose-Subcutaneous	563	C1QTNF7	ENSG00000163145.12	4	0.000179287	0.00591646	33	0.00825563	Yes	Yes
Adipose-Subcutaneous	563	CC2D2A	ENSG00000048342.15	4	0.000373724	0.0123329	33	0.0150315	Yes	No
Adipose-Subcutaneous	563	FBXL5	ENSG00000118564.14	4	2.95332e-05	0.000945063	32	0.00182128	Yes	Yes
Adipose-Subcutaneous	563	FAM200B	ENSG00000237765.6	4	6.36957e-09	1.97457e-07	31	7.52597e-07	Yes	Yes
Adipose-Subcutaneous	563	BST1	ENSG00000109743.10	4	0.000454886	0.0141015	31	0.0167978	Yes	No
Adipose-Subcutaneous	563	CD38	ENSG00000004468.12	4	8.00429e-19	2.48133e-17	31	2.27466e-16	Yes	Yes
Adipose-Subcutaneous	563	FGFBP1	ENSG00000137440.4	4	6.75074e-07	1.95771e-05	29	5.62004e-05	Yes	Yes
Adipose-Subcutaneous	563	FGFBP2	ENSG00000137441.7	4	6.79433e-16	1.97036e-14	29	1.46809e-13	Yes	Yes
Adipose-Subcutaneous	563	PROM1	ENSG00000007062.11	4	0.00011426	0.0034278	30	0.00532013	Yes	Yes
Adipose-Subcutaneous	563	TAPT1	ENSG00000169762.16	4	0.000213418	0.00640253	30	0.00880706	Yes	Yes
Adipose-Subcutaneous	563	LDB2	ENSG00000169744.12	4	0.000218831	0.00765908	35	0.0101616	Yes	No
Adipose-Subcutaneous	563	QDPR	ENSG00000151552.11	4	2.98189e-08	8.94567e-07	30	3.13794e-06	Yes	Yes
Adipose-Subcutaneous	563	LAP3	ENSG00000002549.12	4	3.37726e-05	0.00101318	30	0.00193374	Yes	Yes
Adipose-Subcutaneous	563	MED28	ENSG00000118579.12	4	1.25472e-26	3.76415e-25	30	5.43e-24	Yes	Yes
Adipose-Subcutaneous	563	FAM184B	ENSG00000047662.4	4	0.000333143	0.0106606	32	0.0133397	Yes	No
Adipose-Subcutaneous	563	DCAF16	ENSG00000163257.10	4	1.0662e-13	3.30521e-12	31	2.0736e-11	Yes	Yes
Adipose-Subcutaneous	563	NCAPG	ENSG00000109805.9	4	4.49042e-05	0.00139203	31	0.00252748	Yes	Yes
Adipose-Subcutaneous	563	LCORL	ENSG00000178177.15	4	0.000328541	0.0108418	33	0.0135277	Yes	No
Adipose-Subcutaneous	563	SLIT2	ENSG00000145147.19	4	1.64959e-05	0.00061035	37	0.00124929	Yes	Yes
Adipose-Subcutaneous	563	PACRGL	ENSG00000163138.18	4	2.23407e-14	6.92561e-13	31	4.61104e-12	Yes	Yes
Adipose-Subcutaneous	563	KCNIP4	ENSG00000185774.14	4	1.14749e-10	5.6227e-09	49	2.55551e-08	Yes	Yes
Adipose-Subcutaneous	563	ADGRA3	ENSG00000152990.13	4	1.38095e-06	4.41905e-05	32	0.000119309	Yes	Yes
Adipose-Subcutaneous	563	PPARGC1A	ENSG00000109819.8	4	0.000192106	0.00557106	29	0.00786752	Yes	Yes
Adipose-Subcutaneous	563	DHX15	ENSG00000109606.12	4	1.64728e-05	0.000527129	32	0.00110184	Yes	Yes
Adipose-Subcutaneous	563	RP11-496D24.2	ENSG00000261121.1	4	0.00017766	0.00532979	30	0.00758361	Yes	Yes
Adipose-Subcutaneous	563	SOD3	ENSG00000109610.5	4	0.00022287	0.00668609	30	0.00912727	Yes	Yes
Adipose-Subcutaneous	563	CCDC149	ENSG00000181982.18	4	8.69534e-07	2.78251e-05	32	7.76524e-05	Yes	Yes
Adipose-Subcutaneous	563	LGI2	ENSG00000153012.11	4	0.00106639	0.0330582	31	0.0351582	Yes	No
Adipose-Subcutaneous	563	SEPSECS	ENSG00000109618.11	4	0.000820128	0.0246039	30	0.0270499	Yes	No
Adipose-Subcutaneous	563	PI4K2B	ENSG00000038210.12	4	6.27136e-11	1.88141e-09	30	9.02003e-09	Yes	Yes
Adipose-Subcutaneous	563	ZCCHC4	ENSG00000168228.14	4	3.06636e-05	0.000919907	30	0.00178069	Yes	Yes
Adipose-Subcutaneous	563	ANAPC4	ENSG00000053900.10	4	7.70734e-61	2.23513e-59	29	1.26515e-57	Yes	Yes
Adipose-Subcutaneous	563	SLC34A2	ENSG00000157765.11	4	2.45926e-05	0.000713186	29	0.00143023	Yes	Yes
Adipose-Subcutaneous	563	SEL1L3	ENSG00000091490.10	4	1.39511e-09	4.04581e-08	29	1.6741e-07	Yes	Yes
Adipose-Subcutaneous	563	SMIM20	ENSG00000250317.8	4	0.000443377	0.0124145	28	0.0151124	Yes	No
Adipose-Subcutaneous	563	RBPJ	ENSG00000168214.20	4	0.000137956	0.00413867	30	0.00617623	Yes	Yes
Adipose-Subcutaneous	563	TBC1D19	ENSG00000109680.10	4	1.75968e-05	0.000510307	29	0.00107322	Yes	Yes
Adipose-Subcutaneous	563	STIM2	ENSG00000109689.15	4	1.24279e-08	3.72836e-07	30	1.36924e-06	Yes	Yes
Adipose-Subcutaneous	563	PCDH7	ENSG00000169851.15	4	0.000553182	0.0210209	38	0.0235829	Yes	No
Adipose-Subcutaneous	563	ARAP2	ENSG00000047365.11	4	2.02352e-10	8.4988e-09	42	3.7874e-08	Yes	Yes
Adipose-Subcutaneous	563	DTHD1	ENSG00000197057.9	4	0.000594065	0.0225745	38	0.0251025	Yes	No
Adipose-Subcutaneous	563	NWD2	ENSG00000174145.7	4	0.000391009	0.0160314	41	0.0187154	Yes	No
Adipose-Subcutaneous	563	C4orf19	ENSG00000154274.14	4	3.07315e-05	0.00122926	40	0.00227788	Yes	Yes
Adipose-Subcutaneous	563	RELL1	ENSG00000181826.9	4	3.57622e-06	0.000135896	38	0.000332697	Yes	Yes
Adipose-Subcutaneous	563	PGM2	ENSG00000169299.13	4	5.61265e-40	2.13281e-38	38	5.59234e-37	Yes	Yes
Adipose-Subcutaneous	563	TBC1D1	ENSG00000065882.15	4	1.44142e-05	0.000605397	42	0.001241	Yes	Yes
Adipose-Subcutaneous	563	PTTG2	ENSG00000250254.1	4	4.25708e-05	0.00157512	37	0.0028107	Yes	Yes
Adipose-Subcutaneous	563	KLF3	ENSG00000109787.12	4	0.00245665	0.0810696	33	0.0818222	No	No
Adipose-Subcutaneous	563	TLR10	ENSG00000174123.10	4	0.000220665	0.00706129	32	0.00952078	Yes	Yes
Adipose-Subcutaneous	563	TLR1	ENSG00000174125.7	4	6.29698e-05	0.00201503	32	0.00343284	Yes	Yes
Adipose-Subcutaneous	563	TLR6	ENSG00000174130.12	4	3.41521e-09	1.05871e-07	31	4.18e-07	Yes	Yes
Adipose-Subcutaneous	563	FAM114A1	ENSG00000197712.11	4	4.157e-26	1.33024e-24	32	1.86025e-23	Yes	Yes
Adipose-Subcutaneous	563	TMEM156	ENSG00000121895.7	4	0.000248018	0.00793656	32	0.0104612	Yes	No
Adipose-Subcutaneous	563	KLHL5	ENSG00000109790.16	4	2.24827e-20	7.19446e-19	32	7.30925e-18	Yes	Yes
Adipose-Subcutaneous	563	RP11-360F5.3	ENSG00000249685.1	4	1.45088e-42	4.35264e-41	30	1.29779e-39	Yes	Yes
Adipose-Subcutaneous	563	WDR19	ENSG00000157796.17	4	8.82979e-07	2.82553e-05	32	7.88037e-05	Yes	Yes
Adipose-Subcutaneous	563	RFC1	ENSG00000035928.15	4	2.37894e-08	7.37471e-07	31	2.6131e-06	Yes	Yes
Adipose-Subcutaneous	563	KLB	ENSG00000134962.6	4	1.05641e-12	3.16922e-11	30	1.8293e-10	Yes	Yes
Adipose-Subcutaneous	563	RPL9	ENSG00000163682.15	4	8.27481e-81	2.48244e-79	30	2.91197e-77	Yes	Yes
Adipose-Subcutaneous	563	LIAS	ENSG00000121897.14	4	2.02949e-06	6.08848e-05	30	0.000160233	Yes	Yes
Adipose-Subcutaneous	563	UGDH	ENSG00000109814.11	4	7.3088e-07	2.19264e-05	30	6.22429e-05	Yes	Yes
Adipose-Subcutaneous	563	SMIM14	ENSG00000163683.11	4	0.00114125	0.0353789	31	0.0374165	Yes	No
Adipose-Subcutaneous	563	RP11-539G18.3	ENSG00000255458.5	4	0.000552357	0.0165707	30	0.0192554	Yes	No
Adipose-Subcutaneous	563	UBE2K	ENSG00000078140.13	4	0.000365103	0.0113182	31	0.014019	Yes	No
Adipose-Subcutaneous	563	PDS5A	ENSG00000121892.14	4	0.000285965	0.00886491	31	0.0114655	Yes	No
Adipose-Subcutaneous	563	N4BP2	ENSG00000078177.13	4	1.52351e-11	4.57053e-10	30	2.34376e-09	Yes	Yes
Adipose-Subcutaneous	563	RHOH	ENSG00000168421.12	4	1.35321e-16	4.05963e-15	30	3.20847e-14	Yes	Yes
Adipose-Subcutaneous	563	RBM47	ENSG00000163694.14	4	0.000267394	0.00882399	33	0.0114199	Yes	No
Adipose-Subcutaneous	563	NSUN7	ENSG00000179299.16	4	3.94087e-14	1.22167e-12	31	7.93529e-12	Yes	Yes
Adipose-Subcutaneous	563	APBB2	ENSG00000163697.16	4	4.58846e-06	0.000169773	37	0.000406098	Yes	Yes
Adipose-Subcutaneous	563	UCHL1	ENSG00000154277.12	4	4.31854e-10	1.33875e-08	31	5.84902e-08	Yes	Yes
Adipose-Subcutaneous	563	LIMCH1	ENSG00000064042.17	4	0.000174098	0.00626754	36	0.0086514	Yes	Yes
Adipose-Subcutaneous	563	TMEM33	ENSG00000109133.12	4	0.00100472	0.0331558	33	0.0352536	Yes	No
Adipose-Subcutaneous	563	DCAF4L1	ENSG00000182308.6	4	5.31926e-05	0.00175536	33	0.00306986	Yes	Yes
Adipose-Subcutaneous	563	SLC30A9	ENSG00000014824.13	4	8.07708e-18	2.82698e-16	35	2.42215e-15	Yes	Yes
Adipose-Subcutaneous	563	BEND4	ENSG00000188848.15	4	2.30524e-18	7.83781e-17	34	6.96304e-16	Yes	Yes
Adipose-Subcutaneous	563	SHISA3	ENSG00000178343.4	4	1.36583e-06	4.64384e-05	34	0.000124943	Yes	Yes
Adipose-Subcutaneous	563	ATP8A1	ENSG00000124406.16	4	1.28783e-46	4.76496e-45	37	1.66587e-43	Yes	Yes
Adipose-Subcutaneous	563	KCTD8	ENSG00000183783.6	4	3.40807e-26	1.19283e-24	35	1.67202e-23	Yes	Yes
Adipose-Subcutaneous	563	YIPF7	ENSG00000177752.14	4	4.9843e-05	0.00154513	31	0.00276576	Yes	Yes
Adipose-Subcutaneous	563	GUF1	ENSG00000151806.13	4	3.2652e-26	9.79559e-25	30	1.37958e-23	Yes	Yes
Adipose-Subcutaneous	563	GNPDA2	ENSG00000163281.11	4	1.66559e-36	4.99676e-35	30	1.15554e-33	Yes	Yes
Adipose-Subcutaneous	563	GABRG1	ENSG00000163285.7	4	0.00206781	0.0475596	23	0.0491958	Yes	No
Adipose-Subcutaneous	563	GABRA2	ENSG00000151834.15	4	2.95007e-09	7.08016e-08	24	2.8548e-07	Yes	Yes
Adipose-Subcutaneous	563	GABRA4	ENSG00000109158.10	4	0.00155958	0.0374299	24	0.039415	Yes	No
Adipose-Subcutaneous	563	COMMD8	ENSG00000169019.10	4	8.33167e-06	0.00019996	24	0.00046955	Yes	Yes
Adipose-Subcutaneous	563	ATP10D	ENSG00000145246.13	4	2.7037e-13	6.75925e-12	25	4.14576e-11	Yes	Yes
Adipose-Subcutaneous	563	CORIN	ENSG00000145244.11	4	0.00033716	0.008429	25	0.0109917	Yes	No
Adipose-Subcutaneous	563	RP11-121C2.2	ENSG00000259959.1	4	0.000154898	0.00356266	23	0.00548363	Yes	Yes
Adipose-Subcutaneous	563	NFXL1	ENSG00000170448.11	4	2.4437e-13	5.86489e-12	24	3.60963e-11	Yes	Yes
Adipose-Subcutaneous	563	NIPAL1	ENSG00000163293.11	4	3.20684e-28	7.69641e-27	24	1.20798e-25	Yes	Yes
Adipose-Subcutaneous	563	CNGA1	ENSG00000198515.13	4	7.87393e-62	1.88974e-60	24	1.12689e-58	Yes	Yes
Adipose-Subcutaneous	563	TXK	ENSG00000074966.10	4	1.873e-06	4.30789e-05	23	0.000116608	Yes	Yes
Adipose-Subcutaneous	563	TEC	ENSG00000135605.12	4	1.82648e-05	0.00042009	23	0.000905071	Yes	Yes
Adipose-Subcutaneous	563	SLAIN2	ENSG00000109171.14	4	5.21654e-07	1.09547e-05	21	3.27393e-05	Yes	Yes
Adipose-Subcutaneous	563	SLC10A4	ENSG00000145248.6	4	0.000534334	0.0101523	19	0.0128204	Yes	No
Adipose-Subcutaneous	563	FRYL	ENSG00000075539.13	4	0.00288301	0.0576602	20	0.0589631	No	No
Adipose-Subcutaneous	563	OCIAD1	ENSG00000109180.14	4	6.30322e-07	1.00851e-05	16	3.02571e-05	Yes	Yes
Adipose-Subcutaneous	563	OCIAD2	ENSG00000145247.11	4	0.000357035	0.00535552	15	0.00761596	Yes	Yes
Adipose-Subcutaneous	563	DCUN1D4	ENSG00000109184.14	4	0.00257572	0.0309087	12	0.0331331	Yes	No
Adipose-Subcutaneous	563	RP11-365H22.2	ENSG00000272576.1	4	9.04733e-05	0.00108568	12	0.002048	Yes	Yes
Adipose-Subcutaneous	563	LRRC66	ENSG00000188993.3	4	0.000956574	0.0124355	13	0.0151348	Yes	No
Adipose-Subcutaneous	563	SGCB	ENSG00000163069.12	4	0.00145244	0.0188817	13	0.021516	Yes	No
Adipose-Subcutaneous	563	SPATA18	ENSG00000163071.10	4	0.000417534	0.00584548	14	0.00817514	Yes	Yes
Adipose-Subcutaneous	563	USP46	ENSG00000109189.12	4	0.00228435	0.0479713	21	0.04959	Yes	No
Adipose-Subcutaneous	563	USP46-AS1	ENSG00000248866.1	4	0.0012515	0.0275331	22	0.0298919	Yes	No
Adipose-Subcutaneous	563	ERVMER34-1	ENSG00000226887.7	4	2.23281e-06	5.13545e-05	23	0.00013691	Yes	Yes
Adipose-Subcutaneous	563	RASL11B	ENSG00000128045.6	4	0.000311567	0.00778919	25	0.0103043	Yes	No
Adipose-Subcutaneous	563	SCFD2	ENSG00000184178.15	4	3.65004e-06	0.000109501	30	0.000273102	Yes	Yes
Adipose-Subcutaneous	563	FIP1L1	ENSG00000145216.15	4	0.000781003	0.0210871	27	0.0236467	Yes	No
Adipose-Subcutaneous	563	LNX1	ENSG00000072201.13	4	0.000194423	0.00563828	29	0.00794143	Yes	Yes
Adipose-Subcutaneous	563	RP11-571I18.4	ENSG00000272650.1	4	0.00109495	0.0295636	27	0.0318635	Yes	No
Adipose-Subcutaneous	563	CHIC2	ENSG00000109220.10	4	0.00107898	0.0302116	28	0.0324795	Yes	No
Adipose-Subcutaneous	563	PDGFRA	ENSG00000134853.11	4	0.000291118	0.00873354	30	0.0113272	Yes	No
Adipose-Subcutaneous	563	KIT	ENSG00000157404.15	4	0.00064234	0.0199125	31	0.0225251	Yes	No
Adipose-Subcutaneous	563	KDR	ENSG00000128052.8	4	3.5371e-05	0.0010965	31	0.00206514	Yes	Yes
Adipose-Subcutaneous	563	SRD5A3	ENSG00000128039.10	4	5.00104e-44	1.60033e-42	32	5.09535e-41	Yes	Yes
Adipose-Subcutaneous	563	RP11-177J6.1	ENSG00000273257.1	4	3.29777e-08	1.02231e-06	31	3.56359e-06	Yes	Yes
Adipose-Subcutaneous	563	TMEM165	ENSG00000134851.12	4	9.77481e-13	3.12794e-11	32	1.80676e-10	Yes	Yes
Adipose-Subcutaneous	563	CLOCK	ENSG00000134852.14	4	1.67734e-05	0.000553522	33	0.00114866	Yes	Yes
Adipose-Subcutaneous	563	EXOC1	ENSG00000090989.17	4	4.83762e-05	0.00164479	34	0.00291488	Yes	Yes
Adipose-Subcutaneous	563	CEP135	ENSG00000174799.10	4	0.000356614	0.0121249	34	0.0148296	Yes	No
Adipose-Subcutaneous	563	KIAA1211	ENSG00000109265.13	4	7.12902e-23	2.78032e-21	39	3.24644e-20	Yes	Yes
Adipose-Subcutaneous	563	AASDH	ENSG00000157426.13	4	1.94307e-14	6.80074e-13	35	4.52959e-12	Yes	Yes
Adipose-Subcutaneous	563	RP11-646I6.5	ENSG00000269921.1	4	0.000149525	0.00508385	34	0.00729831	Yes	Yes
Adipose-Subcutaneous	563	PPAT	ENSG00000128059.8	4	3.65826e-05	0.00124381	34	0.00230124	Yes	Yes
Adipose-Subcutaneous	563	RP11-646I6.6	ENSG00000270147.1	4	4.67582e-05	0.00158978	34	0.00283118	Yes	Yes
Adipose-Subcutaneous	563	PAICS	ENSG00000128050.8	4	0.00065332	0.0222129	34	0.0247535	Yes	No
Adipose-Subcutaneous	563	SRP72	ENSG00000174780.15	4	5.25355e-19	1.83874e-17	35	1.70843e-16	Yes	Yes
Adipose-Subcutaneous	563	ARL9	ENSG00000196503.3	4	1.93553e-05	0.000677435	35	0.00136936	Yes	Yes
Adipose-Subcutaneous	563	HOPX	ENSG00000171476.21	4	5.11543e-14	1.84156e-12	36	1.18281e-11	Yes	Yes
Adipose-Subcutaneous	563	SPINK2	ENSG00000128040.10	4	1.45236e-20	5.22851e-19	36	5.3608e-18	Yes	Yes
Adipose-Subcutaneous	563	REST	ENSG00000084093.16	4	0.00049648	0.0183698	37	0.0210119	Yes	No
Adipose-Subcutaneous	563	RP11-738E22.3	ENSG00000269949.1	4	4.07196e-18	1.4659e-16	36	1.27622e-15	Yes	Yes
Adipose-Subcutaneous	563	NOA1	ENSG00000084092.6	4	6.49349e-08	2.40259e-06	37	7.94624e-06	Yes	Yes
Adipose-Subcutaneous	563	POLR2B	ENSG00000047315.15	4	9.62584e-09	3.56156e-07	37	1.31285e-06	Yes	Yes
Adipose-Subcutaneous	563	IGFBP7	ENSG00000163453.11	4	5.77288e-05	0.00225143	39	0.00376575	Yes	Yes
Adipose-Subcutaneous	563	ADGRL3	ENSG00000150471.16	4	5.50421e-10	2.4769e-08	45	1.05451e-07	Yes	Yes
Adipose-Subcutaneous	563	EPHA5	ENSG00000145242.13	4	7.91933e-08	3.00935e-06	38	9.81644e-06	Yes	Yes
Adipose-Subcutaneous	563	RP11-584P21.2	ENSG00000250075.5	4	4.06034e-11	1.1775e-09	29	5.78528e-09	Yes	Yes
Adipose-Subcutaneous	563	CENPC	ENSG00000145241.10	4	2.51963e-17	7.30693e-16	29	6.08229e-15	Yes	Yes
Adipose-Subcutaneous	563	STAP1	ENSG00000035720.7	4	1.83587e-15	5.14044e-14	28	3.7017e-13	Yes	Yes
Adipose-Subcutaneous	563	UBA6	ENSG00000033178.12	4	0.000239925	0.00695783	29	0.00941189	Yes	Yes
Adipose-Subcutaneous	563	GNRHR	ENSG00000109163.6	4	2.25374e-10	6.53583e-09	29	2.95172e-08	Yes	Yes
Adipose-Subcutaneous	563	TMPRSS11B	ENSG00000185873.7	4	0.000326631	0.0104522	32	0.0131228	Yes	No
Adipose-Subcutaneous	563	YTHDC1	ENSG00000083896.12	4	0.0024172	0.0749333	31	0.0757877	No	No
Adipose-Subcutaneous	563	UGT2B4	ENSG00000156096.13	4	1.83052e-19	7.13901e-18	39	6.84347e-17	Yes	Yes
Adipose-Subcutaneous	563	SULT1B1	ENSG00000173597.8	4	1.22536e-08	4.77891e-07	39	1.73222e-06	Yes	Yes
Adipose-Subcutaneous	563	SULT1E1	ENSG00000109193.10	4	0.000178547	0.00660626	37	0.00903156	Yes	Yes
Adipose-Subcutaneous	563	CSN1S1	ENSG00000126545.13	4	0.00209365	0.0753716	36	0.0762025	No	No
Adipose-Subcutaneous	563	MUC7	ENSG00000171195.10	4	0.000306018	0.00979257	32	0.0124458	Yes	No
Adipose-Subcutaneous	563	ENAM	ENSG00000132464.11	4	0.00144869	0.0434608	30	0.0452526	Yes	No
Adipose-Subcutaneous	563	JCHAIN	ENSG00000132465.10	4	0.000354151	0.0102704	29	0.0129398	Yes	No
Adipose-Subcutaneous	563	UTP3	ENSG00000132467.3	4	0.000454926	0.0127379	28	0.0154271	Yes	No
Adipose-Subcutaneous	563	RUFY3	ENSG00000018189.12	4	0.000470505	0.0141151	30	0.0168099	Yes	No
Adipose-Subcutaneous	563	GRSF1	ENSG00000132463.13	4	0.00127842	0.0357958	28	0.0378283	Yes	No
Adipose-Subcutaneous	563	MOB1B	ENSG00000173542.8	4	0.0012456	0.0373679	30	0.0393567	Yes	No
Adipose-Subcutaneous	563	DCK	ENSG00000156136.9	4	2.11211e-09	6.33632e-08	30	2.5694e-07	Yes	Yes
Adipose-Subcutaneous	563	SLC4A4	ENSG00000080493.15	4	0.000489197	0.0161435	33	0.0188241	Yes	No
Adipose-Subcutaneous	563	ADAMTS3	ENSG00000156140.9	4	0.000432588	0.0134102	31	0.0161143	Yes	No
Adipose-Subcutaneous	563	COX18	ENSG00000163626.16	4	0.00122794	0.0319266	26	0.0340909	Yes	No
Adipose-Subcutaneous	563	ANKRD17	ENSG00000132466.18	4	0.000182179	0.00491883	27	0.00710143	Yes	Yes
Adipose-Subcutaneous	563	ALB	ENSG00000163631.16	4	4.05584e-05	0.00105452	26	0.00199979	Yes	Yes
Adipose-Subcutaneous	563	RASSF6	ENSG00000169435.13	4	0.00159086	0.0429532	27	0.0447659	Yes	No
Adipose-Subcutaneous	563	CXCL8	ENSG00000169429.10	4	0.000596661	0.0149165	25	0.017604	Yes	No
Adipose-Subcutaneous	563	CXCL1	ENSG00000163739.4	4	0.00011455	0.00274919	24	0.00444225	Yes	Yes
Adipose-Subcutaneous	563	PF4	ENSG00000163737.3	4	2.34558e-05	0.000539483	23	0.00112371	Yes	Yes
Adipose-Subcutaneous	563	PPBP	ENSG00000163736.3	4	1.2943e-05	0.00029769	23	0.000668406	Yes	Yes
Adipose-Subcutaneous	563	CXCL5	ENSG00000163735.6	4	0.000269387	0.00619589	23	0.00857775	Yes	Yes
Adipose-Subcutaneous	563	CXCL3	ENSG00000163734.4	4	0.000442547	0.0101786	23	0.0128421	Yes	No
Adipose-Subcutaneous	563	CXCL2	ENSG00000081041.8	4	2.04884e-05	0.000491722	24	0.00103953	Yes	Yes
Adipose-Subcutaneous	563	MTHFD2L	ENSG00000163738.18	4	0.00055913	0.0156556	28	0.0183452	Yes	No
Adipose-Subcutaneous	563	EREG	ENSG00000124882.3	4	1.45533e-06	4.07492e-05	28	0.000110671	Yes	Yes
Adipose-Subcutaneous	563	AREG	ENSG00000109321.10	4	1.40746e-10	4.08163e-09	29	1.88733e-08	Yes	Yes
Adipose-Subcutaneous	563	BTC	ENSG00000174808.11	4	3.80654e-07	1.1039e-05	29	3.298e-05	Yes	Yes
Adipose-Subcutaneous	563	PARM1	ENSG00000169116.11	4	7.63476e-05	0.00229043	30	0.00382024	Yes	Yes
Adipose-Subcutaneous	563	RCHY1	ENSG00000163743.13	4	4.71576e-18	1.60336e-16	34	1.38979e-15	Yes	Yes
Adipose-Subcutaneous	563	THAP6	ENSG00000174796.12	4	0.000203854	0.00693105	34	0.00938064	Yes	Yes
Adipose-Subcutaneous	563	C4orf26	ENSG00000174792.10	4	1.57242e-11	5.18898e-10	33	2.64191e-09	Yes	Yes
Adipose-Subcutaneous	563	CDKL2	ENSG00000138769.10	4	0.000224727	0.00764073	34	0.0101433	Yes	No
Adipose-Subcutaneous	563	G3BP2	ENSG00000138757.14	4	1.49215e-10	4.92409e-09	33	2.25756e-08	Yes	Yes
Adipose-Subcutaneous	563	USO1	ENSG00000138768.14	4	5.04726e-05	0.00166559	33	0.00294472	Yes	Yes
Adipose-Subcutaneous	563	PPEF2	ENSG00000156194.17	4	2.13477e-07	7.04473e-06	33	2.16602e-05	Yes	Yes
Adipose-Subcutaneous	563	NAAA	ENSG00000138744.14	4	3.40566e-76	1.12387e-74	33	1.12576e-72	Yes	Yes
Adipose-Subcutaneous	563	SDAD1	ENSG00000198301.11	4	0.000569316	0.0187874	33	0.021425	Yes	No
Adipose-Subcutaneous	563	CXCL9	ENSG00000138755.5	4	0.000146815	0.00484488	33	0.0070174	Yes	Yes
Adipose-Subcutaneous	563	ART3	ENSG00000156219.16	4	4.36119e-17	1.48281e-15	34	1.20834e-14	Yes	Yes
Adipose-Subcutaneous	563	CXCL10	ENSG00000169245.5	4	0.00011347	0.00374452	33	0.00570445	Yes	Yes
Adipose-Subcutaneous	563	CXCL11	ENSG00000169248.12	4	0.0020502	0.0676567	33	0.0687322	No	No
Adipose-Subcutaneous	563	NUP54	ENSG00000138750.14	4	1.41919e-16	4.68334e-15	33	3.68508e-14	Yes	Yes
Adipose-Subcutaneous	563	SCARB2	ENSG00000138760.9	4	1.81264e-05	0.000598171	33	0.00122859	Yes	Yes
Adipose-Subcutaneous	563	FAM47E	ENSG00000189157.13	4	9.14923e-50	3.11074e-48	34	1.219e-46	Yes	Yes
Adipose-Subcutaneous	563	STBD1	ENSG00000118804.8	4	0.00178743	0.0571977	32	0.0585137	No	No
Adipose-Subcutaneous	563	CCDC158	ENSG00000163749.17	4	1.42223e-17	5.12004e-16	36	4.29197e-15	Yes	Yes
Adipose-Subcutaneous	563	SHROOM3	ENSG00000138771.14	4	2.03912e-05	0.000734084	36	0.00146685	Yes	Yes
Adipose-Subcutaneous	563	SOWAHB	ENSG00000186212.3	4	6.25579e-06	0.000200185	32	0.000469954	Yes	Yes
Adipose-Subcutaneous	563	SEPT11	ENSG00000138758.11	4	0.00061587	0.0203237	33	0.0229204	Yes	No
Adipose-Subcutaneous	563	CCNI	ENSG00000118816.9	4	0.000280608	0.00897946	32	0.0115774	Yes	No
Adipose-Subcutaneous	563	CCNG2	ENSG00000138764.14	4	0.000155252	0.00543383	35	0.00770888	Yes	Yes
Adipose-Subcutaneous	563	CXCL13	ENSG00000156234.7	4	0.000368245	0.0121521	33	0.0148538	Yes	No
Adipose-Subcutaneous	563	CNOT6L	ENSG00000138767.12	4	1.94278e-24	6.21689e-23	32	7.91766e-22	Yes	Yes
Adipose-Subcutaneous	563	MRPL1	ENSG00000169288.17	4	0.000284149	0.00880861	31	0.0114025	Yes	No
Adipose-Subcutaneous	563	FRAS1	ENSG00000138759.18	4	0.000724117	0.0253441	35	0.0277792	Yes	No
Adipose-Subcutaneous	563	ANXA3	ENSG00000138772.12	4	4.5202e-31	1.17525e-29	26	2.12739e-28	Yes	Yes
Adipose-Subcutaneous	563	LINC01094	ENSG00000251442.5	4	0.00121397	0.0315631	26	0.0337464	Yes	No
Adipose-Subcutaneous	563	BMP2K	ENSG00000138756.17	4	8.98451e-07	2.60551e-05	29	7.29984e-05	Yes	Yes
Adipose-Subcutaneous	563	PAQR3	ENSG00000163291.14	4	0.00049593	0.013886	28	0.016581	Yes	No
Adipose-Subcutaneous	563	NAA11	ENSG00000156269.4	4	7.4211e-05	0.00215212	29	0.00362516	Yes	Yes
Adipose-Subcutaneous	563	LINC00989	ENSG00000250334.5	4	3.79534e-49	1.02474e-47	27	3.94625e-46	Yes	Yes
Adipose-Subcutaneous	563	RP11-234K19.1	ENSG00000251399.1	4	4.40443e-08	1.05706e-06	24	3.67397e-06	Yes	Yes
Adipose-Subcutaneous	563	RP11-452C8.1	ENSG00000248408.1	4	1.09974e-08	2.74936e-07	25	1.02877e-06	Yes	Yes
Adipose-Subcutaneous	563	ANTXR2	ENSG00000163297.16	4	1.22469e-11	3.42912e-10	28	1.77839e-09	Yes	Yes
Adipose-Subcutaneous	563	PRDM8	ENSG00000152784.15	4	1.1137e-07	2.78424e-06	25	9.11382e-06	Yes	Yes
Adipose-Subcutaneous	563	BMP3	ENSG00000152785.6	4	1.92884e-09	5.20788e-08	27	2.12681e-07	Yes	Yes
Adipose-Subcutaneous	563	PRKG2	ENSG00000138669.9	4	6.9628e-19	2.01921e-17	29	1.86638e-16	Yes	Yes
Adipose-Subcutaneous	563	RASGEF1B	ENSG00000138670.17	4	0.00142556	0.0498947	35	0.0514381	No	No
Adipose-Subcutaneous	563	RP11-127B20.2	ENSG00000273156.1	4	0.00156539	0.0453964	29	0.0471194	Yes	No
Adipose-Subcutaneous	563	HNRNPD	ENSG00000138668.18	4	3.13069e-05	0.000939207	30	0.00181234	Yes	Yes
Adipose-Subcutaneous	563	HNRNPDL	ENSG00000152795.17	4	9.8227e-05	0.00284858	29	0.00457487	Yes	Yes
Adipose-Subcutaneous	563	ENOPH1	ENSG00000145293.15	4	0.000161361	0.00484084	30	0.00701428	Yes	Yes
Adipose-Subcutaneous	563	TMEM150C	ENSG00000249242.7	4	0.000211683	0.00656218	31	0.0089837	Yes	Yes
Adipose-Subcutaneous	563	SCD5	ENSG00000145284.11	4	0.000116266	0.0037205	32	0.00567416	Yes	Yes
Adipose-Subcutaneous	563	SEC31A	ENSG00000138674.16	4	0.00351645	0.105494	30	0.105969	No	No
Adipose-Subcutaneous	563	THAP9	ENSG00000168152.12	4	0.000469519	0.0136161	29	0.0163254	Yes	No
Adipose-Subcutaneous	563	LIN54	ENSG00000189308.10	4	0.000374805	0.0112442	30	0.0139496	Yes	No
Adipose-Subcutaneous	563	COPS4	ENSG00000138663.8	4	3.99505e-05	0.00115856	29	0.00216531	Yes	Yes
Adipose-Subcutaneous	563	PLAC8	ENSG00000145287.10	4	0.000169381	0.00491206	29	0.00709339	Yes	Yes
Adipose-Subcutaneous	563	COQ2	ENSG00000173085.13	4	0.00244028	0.0707682	29	0.0717256	No	No
Adipose-Subcutaneous	563	HPSE	ENSG00000173083.14	4	2.63804e-08	7.65032e-07	29	2.70377e-06	Yes	Yes
Adipose-Subcutaneous	563	HELQ	ENSG00000163312.10	4	0.000268188	0.00777746	29	0.0102918	Yes	No
Adipose-Subcutaneous	563	MRPS18C	ENSG00000163319.10	4	2.40777e-06	6.74175e-05	28	0.000175739	Yes	Yes
Adipose-Subcutaneous	563	FAM175A	ENSG00000163322.13	4	0.000221923	0.00643575	29	0.00884525	Yes	Yes
Adipose-Subcutaneous	563	GPAT3	ENSG00000138678.10	4	9.47674e-05	0.00274825	29	0.00444175	Yes	Yes
Adipose-Subcutaneous	563	CDS1	ENSG00000163624.5	4	0.000184191	0.00497317	27	0.00716827	Yes	Yes
Adipose-Subcutaneous	563	WDFY3	ENSG00000163625.15	4	5.37499e-05	0.00166625	31	0.00294529	Yes	Yes
Adipose-Subcutaneous	563	ARHGAP24	ENSG00000138639.17	4	9.15788e-06	0.00030221	33	0.000677557	Yes	Yes
Adipose-Subcutaneous	563	MAPK10	ENSG00000109339.19	4	5.15158e-06	0.00019576	38	0.000460961	Yes	Yes
Adipose-Subcutaneous	563	PTPN13	ENSG00000163629.12	4	0.00071075	0.0220333	31	0.0245871	Yes	No
Adipose-Subcutaneous	563	SLC10A6	ENSG00000145283.7	4	0.000267902	0.00750125	28	0.00999157	Yes	Yes
Adipose-Subcutaneous	563	C4orf36	ENSG00000163633.10	4	1.45397e-06	4.36191e-05	30	0.000117927	Yes	Yes
Adipose-Subcutaneous	563	AFF1	ENSG00000172493.20	4	8.59255e-05	0.00266369	31	0.00432586	Yes	Yes
Adipose-Subcutaneous	563	KLHL8	ENSG00000145332.13	4	6.00304e-05	0.00180091	30	0.00313149	Yes	Yes
Adipose-Subcutaneous	563	HSD17B13	ENSG00000170509.11	4	2.3773e-24	6.65643e-23	28	8.46535e-22	Yes	Yes
Adipose-Subcutaneous	563	HSD17B11	ENSG00000198189.10	4	7.63472e-17	2.21407e-15	29	1.78709e-14	Yes	Yes
Adipose-Subcutaneous	563	NUDT9	ENSG00000170502.12	4	9.39548e-08	2.63074e-06	28	8.63831e-06	Yes	Yes
Adipose-Subcutaneous	563	RP11-710E1.2	ENSG00000272856.1	4	1.88949e-07	5.29057e-06	28	1.65988e-05	Yes	Yes
Adipose-Subcutaneous	563	SPARCL1	ENSG00000152583.12	4	7.91889e-15	2.21729e-13	28	1.5377e-12	Yes	Yes
Adipose-Subcutaneous	563	SPP1	ENSG00000118785.13	4	3.62092e-11	1.01386e-09	28	5.0075e-09	Yes	Yes
Adipose-Subcutaneous	563	PKD2	ENSG00000118762.7	4	0.000120637	0.00349847	29	0.00541235	Yes	Yes
Adipose-Subcutaneous	563	ABCG2	ENSG00000118777.10	4	3.97552e-07	1.23241e-05	31	3.65805e-05	Yes	Yes
Adipose-Subcutaneous	563	PPM1K	ENSG00000163644.14	4	0.000109366	0.00328099	30	0.00513203	Yes	Yes
Adipose-Subcutaneous	563	RP11-10L7.1	ENSG00000246375.2	4	1.3287e-47	3.9861e-46	30	1.46239e-44	Yes	Yes
Adipose-Subcutaneous	563	HERC6	ENSG00000138642.14	4	4.31079e-06	0.000129324	30	0.000317697	Yes	Yes
Adipose-Subcutaneous	563	HERC5	ENSG00000138646.8	4	0.00187154	0.0561461	30	0.057484	No	No
Adipose-Subcutaneous	563	PYURF	ENSG00000145337.4	4	9.2332e-32	2.67763e-30	29	4.99395e-29	Yes	Yes
Adipose-Subcutaneous	563	HERC3	ENSG00000138641.15	4	3.60673e-06	0.000111809	31	0.000278234	Yes	Yes
Adipose-Subcutaneous	563	NAP1L5	ENSG00000177432.6	4	1.17423e-14	3.40526e-13	29	2.33432e-12	Yes	Yes
Adipose-Subcutaneous	563	FAM13A	ENSG00000138640.14	4	8.89956e-07	3.02585e-05	34	8.39441e-05	Yes	Yes
Adipose-Subcutaneous	563	TIGD2	ENSG00000180346.3	4	0.000454403	0.0127233	28	0.0154125	Yes	No
Adipose-Subcutaneous	563	RP11-84C13.2	ENSG00000270720.1	4	0.0045802	0.128245	28	0.128577	No	No
Adipose-Subcutaneous	563	GPRIN3	ENSG00000185477.4	4	1.79269e-05	0.000501952	28	0.00105802	Yes	Yes
Adipose-Subcutaneous	563	SNCA	ENSG00000145335.15	4	2.16498e-07	6.71144e-06	31	2.07058e-05	Yes	Yes
Adipose-Subcutaneous	563	MMRN1	ENSG00000138722.9	4	1.35751e-15	4.34402e-14	32	3.14342e-13	Yes	Yes
Adipose-Subcutaneous	563	CCSER1	ENSG00000184305.14	4	9.85489e-06	0.000473035	48	0.00100407	Yes	Yes
Adipose-Subcutaneous	563	SMARCAD1	ENSG00000163104.17	4	0.000843123	0.0252937	30	0.0277308	Yes	No
Adipose-Subcutaneous	563	HPGDS	ENSG00000163106.10	4	7.7943e-08	2.26035e-06	29	7.49108e-06	Yes	Yes
Adipose-Subcutaneous	563	PDLIM5	ENSG00000163110.14	4	5.07655e-07	1.72603e-05	34	5.00001e-05	Yes	Yes
Adipose-Subcutaneous	563	BMPR1B	ENSG00000138696.10	4	1.82534e-05	0.000675375	37	0.00136592	Yes	Yes
Adipose-Subcutaneous	563	UNC5C	ENSG00000182168.14	4	3.13999e-07	1.09899e-05	35	3.28391e-05	Yes	Yes
Adipose-Subcutaneous	563	RAP1GDS1	ENSG00000138698.14	4	0.000498193	0.0144476	29	0.0171414	Yes	No
Adipose-Subcutaneous	563	TSPAN5	ENSG00000168785.7	4	0.000799979	0.0239994	30	0.0264647	Yes	No
Adipose-Subcutaneous	563	EIF4E	ENSG00000151247.12	4	0.00288938	0.0866814	30	0.0873279	No	No
Adipose-Subcutaneous	563	METAP1	ENSG00000164024.11	4	1.46865e-07	4.40594e-06	30	1.39882e-05	Yes	Yes
Adipose-Subcutaneous	563	RP11-571L19.8	ENSG00000272777.1	4	8.96728e-67	2.60051e-65	29	1.92395e-63	Yes	Yes
Adipose-Subcutaneous	563	ADH5	ENSG00000197894.10	4	7.31929e-08	2.12259e-06	29	7.06343e-06	Yes	Yes
Adipose-Subcutaneous	563	ADH4	ENSG00000198099.8	4	7.30845e-13	2.04637e-11	28	1.19825e-10	Yes	Yes
Adipose-Subcutaneous	563	ADH6	ENSG00000172955.17	4	2.18522e-13	6.11861e-12	28	3.76189e-11	Yes	Yes
Adipose-Subcutaneous	563	ADH1A	ENSG00000187758.7	4	3.32093e-50	9.6307e-49	29	3.86746e-47	Yes	Yes
Adipose-Subcutaneous	563	ADH1B	ENSG00000196616.13	4	4.7274e-08	1.37094e-06	29	4.68724e-06	Yes	Yes
Adipose-Subcutaneous	563	ADH1C	ENSG00000248144.5	4	1.91594e-31	5.55622e-30	29	1.01921e-28	Yes	Yes
Adipose-Subcutaneous	563	ADH7	ENSG00000196344.11	4	0.00146763	0.0440289	30	0.045788	Yes	No
Adipose-Subcutaneous	563	TRMT10A	ENSG00000145331.13	4	1.82437e-06	5.4731e-05	30	0.00014526	Yes	Yes
Adipose-Subcutaneous	563	MTTP	ENSG00000138823.13	4	0.00114639	0.0366845	32	0.0387055	Yes	No
Adipose-Subcutaneous	563	DAPP1	ENSG00000070190.12	4	2.75794e-07	8.5496e-06	31	2.59604e-05	Yes	Yes
Adipose-Subcutaneous	563	LAMTOR3	ENSG00000109270.12	4	1.51873e-05	0.000470806	31	0.000999831	Yes	Yes
Adipose-Subcutaneous	563	DNAJB14	ENSG00000164031.16	4	1.75965e-07	5.45492e-06	31	1.70754e-05	Yes	Yes
Adipose-Subcutaneous	563	H2AFZ	ENSG00000164032.11	4	0.000652997	0.0202429	31	0.0228351	Yes	No
Adipose-Subcutaneous	563	DDIT4L	ENSG00000145358.6	4	0.000126149	0.00365831	29	0.00560038	Yes	Yes
Adipose-Subcutaneous	563	EMCN	ENSG00000164035.9	4	0.000445027	0.0155759	35	0.0182698	Yes	No
Adipose-Subcutaneous	563	PPP3CA	ENSG00000138814.16	4	0.000271383	0.00895565	33	0.0115576	Yes	No
Adipose-Subcutaneous	563	FLJ20021	ENSG00000254531.1	4	2.76214e-30	7.734e-29	28	1.33751e-27	Yes	Yes
Adipose-Subcutaneous	563	BANK1	ENSG00000153064.11	4	1.20039e-05	0.000408133	34	0.000882811	Yes	Yes
Adipose-Subcutaneous	563	SLC39A8	ENSG00000138821.12	4	8.76173e-11	2.27805e-09	26	1.08285e-08	Yes	Yes
Adipose-Subcutaneous	563	RP11-499E18.1	ENSG00000248161.5	4	0.000408456	0.0102114	25	0.0128761	Yes	No
Adipose-Subcutaneous	563	NFKB1	ENSG00000109320.11	4	1.78355e-06	4.81559e-05	27	0.000129174	Yes	Yes
Adipose-Subcutaneous	563	MANBA	ENSG00000109323.8	4	0.000778462	0.0210185	27	0.0235816	Yes	No
Adipose-Subcutaneous	563	UBE2D3	ENSG00000109332.19	4	4.79216e-07	1.29388e-05	27	3.82206e-05	Yes	Yes
Adipose-Subcutaneous	563	CISD2	ENSG00000145354.9	4	3.35252e-15	8.71655e-14	26	6.17957e-13	Yes	Yes
Adipose-Subcutaneous	563	SLC9B1	ENSG00000164037.16	4	3.7328e-05	0.00100786	27	0.00192585	Yes	Yes
Adipose-Subcutaneous	563	SLC9B2	ENSG00000164038.14	4	9.4157e-06	0.000254224	27	0.000581138	Yes	Yes
Adipose-Subcutaneous	563	BDH2	ENSG00000164039.14	4	3.91993e-42	1.01918e-40	26	2.98391e-39	Yes	Yes
Adipose-Subcutaneous	563	CENPE	ENSG00000138778.11	4	6.56309e-05	0.00177203	27	0.00309364	Yes	Yes
Adipose-Subcutaneous	563	CXXC4	ENSG00000168772.10	4	0.000440462	0.011452	26	0.0141549	Yes	No
Adipose-Subcutaneous	563	AC004069.2	ENSG00000251259.1	4	1.86302e-05	0.000447126	24	0.000956249	Yes	Yes
Adipose-Subcutaneous	563	TET2	ENSG00000168769.13	4	1.62931e-05	0.00042362	26	0.00091155	Yes	Yes
Adipose-Subcutaneous	563	PPA2	ENSG00000138777.19	4	3.89451e-08	1.01257e-06	26	3.53104e-06	Yes	Yes
Adipose-Subcutaneous	563	INTS12	ENSG00000138785.14	4	0.000110548	0.0029848	27	0.00475381	Yes	Yes
Adipose-Subcutaneous	563	GSTCD	ENSG00000138780.14	4	1.92608e-11	5.0078e-10	26	2.5555e-09	Yes	Yes
Adipose-Subcutaneous	563	NPNT	ENSG00000168743.12	4	0.000112387	0.00292205	26	0.00467224	Yes	Yes
Adipose-Subcutaneous	563	TBCK	ENSG00000145348.16	4	0.000785602	0.0219969	28	0.0245527	Yes	No
Adipose-Subcutaneous	563	AIMP1	ENSG00000164022.16	4	6.20132e-05	0.00155033	25	0.00277288	Yes	Yes
Adipose-Subcutaneous	563	DKK2	ENSG00000155011.8	4	0.000126084	0.00365644	29	0.00559885	Yes	Yes
Adipose-Subcutaneous	563	PAPSS1	ENSG00000138801.8	4	5.88036e-08	1.52889e-06	26	5.19143e-06	Yes	Yes
Adipose-Subcutaneous	563	SGMS2	ENSG00000164023.14	4	2.63167e-05	0.000684234	26	0.00138133	Yes	Yes
Adipose-Subcutaneous	563	CYP2U1	ENSG00000155016.17	4	6.94324e-07	1.73581e-05	25	5.02509e-05	Yes	Yes
Adipose-Subcutaneous	563	HADH	ENSG00000138796.16	4	0.000102633	0.00277108	27	0.00447094	Yes	Yes
Adipose-Subcutaneous	563	LEF1	ENSG00000138795.9	4	0.00041315	0.0115682	28	0.0142761	Yes	No
Adipose-Subcutaneous	563	RPL34-AS1	ENSG00000234492.4	4	2.18095e-05	0.000567046	26	0.00117372	Yes	Yes
Adipose-Subcutaneous	563	RPL34	ENSG00000109475.16	4	0.000305463	0.00763658	25	0.0101408	Yes	No
Adipose-Subcutaneous	563	OSTC	ENSG00000198856.12	4	0.00040254	0.0100635	25	0.0127266	Yes	No
Adipose-Subcutaneous	563	ETNPPL	ENSG00000164089.8	4	0.00126271	0.0315676	25	0.0337464	Yes	No
Adipose-Subcutaneous	563	COL25A1	ENSG00000188517.14	4	8.91155e-10	2.8517e-08	32	1.20438e-07	Yes	Yes
Adipose-Subcutaneous	563	SEC24B	ENSG00000138802.11	4	0.000246959	0.00716182	29	0.00962865	Yes	Yes
Adipose-Subcutaneous	563	MCUB	ENSG00000005059.15	4	9.35924e-05	0.00271418	29	0.00439704	Yes	Yes
Adipose-Subcutaneous	563	CASP6	ENSG00000138794.9	4	0.000149957	0.00404883	27	0.00606796	Yes	Yes
Adipose-Subcutaneous	563	PLA2G12A	ENSG00000123739.10	4	1.74353e-25	4.88189e-24	28	6.58926e-23	Yes	Yes
Adipose-Subcutaneous	563	CFI	ENSG00000205403.12	4	5.47972e-05	0.00153432	28	0.00274917	Yes	Yes
Adipose-Subcutaneous	563	GAR1	ENSG00000109534.16	4	0.000367513	0.00992286	27	0.0125871	Yes	No
Adipose-Subcutaneous	563	RRH	ENSG00000180245.4	4	3.56731e-08	9.63173e-07	27	3.36601e-06	Yes	Yes
Adipose-Subcutaneous	563	LRIT3	ENSG00000183423.11	4	3.06942e-16	8.28743e-15	27	6.36369e-14	Yes	Yes
Adipose-Subcutaneous	563	ELOVL6	ENSG00000170522.9	4	0.000179036	0.00501301	28	0.00721288	Yes	Yes
Adipose-Subcutaneous	563	ENPEP	ENSG00000138792.9	4	7.21926e-18	2.09359e-16	29	1.80768e-15	Yes	Yes
Adipose-Subcutaneous	563	C4orf32	ENSG00000174749.5	4	6.35669e-11	1.58917e-09	25	7.69135e-09	Yes	Yes
Adipose-Subcutaneous	563	AP1AR	ENSG00000138660.11	4	6.25901e-17	1.56475e-15	25	1.27337e-14	Yes	Yes
Adipose-Subcutaneous	563	TIFA	ENSG00000145365.10	4	0.000470054	0.0117514	25	0.0144571	Yes	No
Adipose-Subcutaneous	563	ALPK1	ENSG00000073331.17	4	9.10204e-11	2.36653e-09	26	1.12281e-08	Yes	Yes
Adipose-Subcutaneous	563	ZGRF1	ENSG00000138658.15	4	3.36063e-25	8.40158e-24	25	1.12042e-22	Yes	Yes
Adipose-Subcutaneous	563	LARP7	ENSG00000174720.15	4	8.62501e-11	2.07e-09	24	9.87113e-09	Yes	Yes
Adipose-Subcutaneous	563	ANK2	ENSG00000145362.17	4	0.000240689	0.00794274	33	0.0104678	Yes	No
Adipose-Subcutaneous	563	CAMK2D	ENSG00000145349.16	4	0.000990566	0.0316981	32	0.0338734	Yes	No
Adipose-Subcutaneous	563	ARSJ	ENSG00000180801.13	4	1.25846e-05	0.000364955	29	0.00080078	Yes	Yes
Adipose-Subcutaneous	563	UGT8	ENSG00000174607.10	4	0.00150803	0.046749	31	0.0484219	Yes	No
Adipose-Subcutaneous	563	TRAM1L1	ENSG00000174599.5	4	5.2661e-05	0.00157983	30	0.00281631	Yes	Yes
Adipose-Subcutaneous	563	SNHG8	ENSG00000269893.6	4	2.35154e-28	6.81945e-27	29	1.07412e-25	Yes	Yes
Adipose-Subcutaneous	563	PRSS12	ENSG00000164099.3	4	2.01173e-06	6.23637e-05	31	0.000163786	Yes	Yes
Adipose-Subcutaneous	563	METTL14	ENSG00000145388.14	4	0.000200655	0.00601966	30	0.00837342	Yes	Yes
Adipose-Subcutaneous	563	SEC24D	ENSG00000150961.14	4	0.000367948	0.0114064	31	0.0141067	Yes	No
Adipose-Subcutaneous	563	SYNPO2	ENSG00000172403.10	4	3.94651e-07	1.26288e-05	32	3.7404e-05	Yes	Yes
Adipose-Subcutaneous	563	MYOZ2	ENSG00000172399.5	4	6.70833e-06	0.000207958	31	0.000486792	Yes	Yes
Adipose-Subcutaneous	563	USP53	ENSG00000145390.11	4	1.09767e-14	3.40277e-13	31	2.33352e-12	Yes	Yes
Adipose-Subcutaneous	563	C4orf3	ENSG00000164096.12	4	0.000905567	0.027167	30	0.0295358	Yes	No
Adipose-Subcutaneous	563	PDE5A	ENSG00000138735.15	4	4.32721e-06	0.000142798	33	0.000348254	Yes	Yes
Adipose-Subcutaneous	563	MAD2L1	ENSG00000164109.13	4	2.43743e-05	0.000828728	34	0.00162931	Yes	Yes
Adipose-Subcutaneous	563	PRDM5	ENSG00000138738.10	4	3.65905e-09	1.39044e-07	38	5.40828e-07	Yes	Yes
Adipose-Subcutaneous	563	NDNF	ENSG00000173376.13	4	3.14236e-65	1.09983e-63	35	7.45624e-62	Yes	Yes
Adipose-Subcutaneous	563	TNIP3	ENSG00000050730.15	4	0.000112682	0.00405656	36	0.00607548	Yes	Yes
Adipose-Subcutaneous	563	ANXA5	ENSG00000164111.14	4	7.44501e-28	2.30795e-26	31	3.53833e-25	Yes	Yes
Adipose-Subcutaneous	563	TMEM155	ENSG00000164112.12	4	0.00126728	0.0392856	31	0.0411891	Yes	No
Adipose-Subcutaneous	563	EXOSC9	ENSG00000123737.12	4	0.000166986	0.00517658	31	0.00740758	Yes	Yes
Adipose-Subcutaneous	563	CCNA2	ENSG00000145386.9	4	0.000101103	0.0030331	30	0.00481569	Yes	Yes
Adipose-Subcutaneous	563	BBS7	ENSG00000138686.9	4	0.000394113	0.0122175	31	0.0149153	Yes	No
Adipose-Subcutaneous	563	TRPC3	ENSG00000138741.10	4	7.09344e-05	0.0022699	32	0.00379096	Yes	Yes
Adipose-Subcutaneous	563	KIAA1109	ENSG00000138688.15	4	6.60378e-09	2.24528e-07	34	8.49065e-07	Yes	Yes
Adipose-Subcutaneous	563	BBS12	ENSG00000181004.9	4	0.00016517	0.00445959	27	0.00656764	Yes	Yes
Adipose-Subcutaneous	563	FGF2	ENSG00000138685.13	4	0.00013462	0.00376936	28	0.00573591	Yes	Yes
Adipose-Subcutaneous	563	NUDT6	ENSG00000170917.13	4	2.95682e-06	8.27911e-05	28	0.000211819	Yes	Yes
Adipose-Subcutaneous	563	SPATA5	ENSG00000145375.7	4	0.00162204	0.0535273	33	0.0549575	No	No
Adipose-Subcutaneous	563	SPRY1	ENSG00000164056.10	4	0.000810873	0.0243262	30	0.0267854	Yes	No
Adipose-Subcutaneous	563	LINC01091	ENSG00000249464.5	4	3.33455e-06	0.000116709	35	0.000289258	Yes	Yes
Adipose-Subcutaneous	563	RP11-93I21.3	ENSG00000261083.1	4	0.00121851	0.0377737	31	0.0397395	Yes	No
Adipose-Subcutaneous	563	ANKRD50	ENSG00000151458.11	4	2.20653e-20	6.84024e-19	31	6.96525e-18	Yes	Yes
Adipose-Subcutaneous	563	FAT4	ENSG00000196159.11	4	1.39528e-05	0.000474394	34	0.00100672	Yes	Yes
Adipose-Subcutaneous	563	RP11-125O18.1	ENSG00000248491.5	4	0.000261036	0.00783109	30	0.0103508	Yes	No
Adipose-Subcutaneous	563	INTU	ENSG00000164066.12	4	2.57178e-05	0.000668662	26	0.00135434	Yes	Yes
Adipose-Subcutaneous	563	HSPA4L	ENSG00000164070.11	4	0.000566819	0.0136036	24	0.0163127	Yes	No
Adipose-Subcutaneous	563	PLK4	ENSG00000142731.10	4	0.00274394	0.0631105	23	0.0643043	No	No
Adipose-Subcutaneous	563	MFSD8	ENSG00000164073.9	4	0.000131006	0.00301314	23	0.00479039	Yes	Yes
Adipose-Subcutaneous	563	ABHD18	ENSG00000164074.14	4	3.2982e-06	7.58586e-05	23	0.000195638	Yes	Yes
Adipose-Subcutaneous	563	LARP1B	ENSG00000138709.17	4	0.000303027	0.00727264	24	0.00974751	Yes	Yes
Adipose-Subcutaneous	563	PGRMC2	ENSG00000164040.16	4	0.000731041	0.0160829	22	0.0187644	Yes	No
Adipose-Subcutaneous	563	RP11-420A23.1	ENSG00000251432.6	4	8.31397e-27	2.07849e-25	25	3.03767e-24	Yes	Yes
Adipose-Subcutaneous	563	RP11-184M15.1	ENSG00000248187.1	4	0.00227266	0.0499985	22	0.0515302	No	No
Adipose-Subcutaneous	563	JADE1	ENSG00000077684.15	4	0.00266581	0.0666452	25	0.067747	No	No
Adipose-Subcutaneous	563	SCLT1	ENSG00000151466.11	4	0.0002496	0.00723839	29	0.00970964	Yes	Yes
Adipose-Subcutaneous	563	C4orf33	ENSG00000151470.12	4	1.95352e-26	5.27451e-25	27	7.53562e-24	Yes	Yes
Adipose-Subcutaneous	563	PCDH10	ENSG00000138650.8	4	0.00171145	0.0547664	32	0.0561457	No	No
Adipose-Subcutaneous	563	PABPC4L	ENSG00000254535.3	4	0.000125571	0.003516	28	0.00543102	Yes	Yes
Adipose-Subcutaneous	563	RP11-138I17.1	ENSG00000248869.5	4	1.05938e-06	3.81377e-05	36	0.000104054	Yes	Yes
Adipose-Subcutaneous	563	PCDH18	ENSG00000189184.11	4	0.00265029	0.0874596	33	0.0880871	No	No
Adipose-Subcutaneous	563	LINC02172	ENSG00000251632.1	4	4.33573e-08	1.47415e-06	34	5.01752e-06	Yes	Yes
Adipose-Subcutaneous	563	RP13-884E18.2	ENSG00000250126.1	4	3.23751e-05	0.00106838	33	0.00202092	Yes	Yes
Adipose-Subcutaneous	563	RP13-884E18.4	ENSG00000250777.1	4	0.000406469	0.0134135	33	0.0161172	Yes	No
Adipose-Subcutaneous	563	SLC7A11	ENSG00000151012.13	4	0.00253268	0.0810458	32	0.0818028	No	No
Adipose-Subcutaneous	563	NOCT	ENSG00000151014.5	4	0.000317443	0.00857097	27	0.0111483	Yes	No
Adipose-Subcutaneous	563	ELF2	ENSG00000109381.19	4	7.92427e-08	2.2188e-06	28	7.36569e-06	Yes	Yes
Adipose-Subcutaneous	563	MGARP	ENSG00000137463.4	4	0.000303964	0.00820703	27	0.0107565	Yes	No
Adipose-Subcutaneous	563	NDUFC1	ENSG00000109390.11	4	1.709e-06	4.6143e-05	27	0.000124242	Yes	Yes
Adipose-Subcutaneous	563	NAA15	ENSG00000164134.12	4	0.000177528	0.00497077	28	0.00716705	Yes	Yes
Adipose-Subcutaneous	563	RAB33B	ENSG00000172007.5	4	0.00030354	0.00789204	26	0.0104156	Yes	No
Adipose-Subcutaneous	563	SETD7	ENSG00000145391.13	4	1.07989e-05	0.000291571	27	0.0006563	Yes	Yes
Adipose-Subcutaneous	563	MGST2	ENSG00000085871.8	4	1.49735e-05	0.000374337	25	0.000818546	Yes	Yes
Adipose-Subcutaneous	563	MAML3	ENSG00000196782.12	4	0.00043527	0.0134934	31	0.0161957	Yes	No
Adipose-Subcutaneous	563	SCOC	ENSG00000153130.17	4	1.77202e-06	4.78446e-05	27	0.000128397	Yes	Yes
Adipose-Subcutaneous	563	CLGN	ENSG00000153132.12	4	4.50606e-19	1.21664e-17	27	1.14533e-16	Yes	Yes
Adipose-Subcutaneous	563	ELMOD2	ENSG00000179387.9	4	0.00023932	0.00646164	27	0.0088733	Yes	Yes
Adipose-Subcutaneous	563	TBC1D9	ENSG00000109436.7	4	7.38633e-09	2.06817e-07	28	7.86426e-07	Yes	Yes
Adipose-Subcutaneous	563	RP11-102N12.3	ENSG00000273472.1	4	0.00264118	0.0686707	26	0.0697071	No	No
Adipose-Subcutaneous	563	RNF150	ENSG00000170153.10	4	1.241e-33	3.84711e-32	31	7.83037e-31	Yes	Yes
Adipose-Subcutaneous	563	ZNF330	ENSG00000109445.10	4	0.000167088	0.00451137	27	0.00662748	Yes	Yes
Adipose-Subcutaneous	563	RP11-362F19.1	ENSG00000248810.1	4	1.09825e-09	3.0751e-08	28	1.29344e-07	Yes	Yes
Adipose-Subcutaneous	563	RP11-362F19.3	ENSG00000272632.1	4	0.00012566	0.00351849	28	0.0054344	Yes	Yes
Adipose-Subcutaneous	563	IL15	ENSG00000164136.16	4	4.56717e-06	0.000132448	29	0.000324745	Yes	Yes
Adipose-Subcutaneous	563	INPP4B	ENSG00000109452.12	4	0.00174377	0.0662634	38	0.0673821	No	No
Adipose-Subcutaneous	563	USP38	ENSG00000170185.9	4	0.000187369	0.00543371	29	0.00770888	Yes	Yes
Adipose-Subcutaneous	563	GAB1	ENSG00000109458.8	4	0.00278405	0.0835216	30	0.0842302	No	No
Adipose-Subcutaneous	563	SMARCA5	ENSG00000153147.5	4	0.000717118	0.0207964	29	0.0233693	Yes	No
Adipose-Subcutaneous	563	GYPE	ENSG00000197465.13	4	7.81162e-13	2.03102e-11	26	1.19005e-10	Yes	Yes
Adipose-Subcutaneous	563	RP11-673E1.1	ENSG00000251600.5	4	5.29441e-32	1.37655e-30	26	2.59175e-29	Yes	Yes
Adipose-Subcutaneous	563	HHIP	ENSG00000164161.9	4	7.89422e-05	0.00197356	25	0.0033754	Yes	Yes
Adipose-Subcutaneous	563	ANAPC10	ENSG00000164162.12	4	0.000185001	0.00425501	23	0.00631961	Yes	Yes
Adipose-Subcutaneous	563	ABCE1	ENSG00000164163.10	4	0.00259092	0.0544094	21	0.0558085	No	No
Adipose-Subcutaneous	563	OTUD4	ENSG00000164164.15	4	0.00105784	0.0232725	22	0.0257796	Yes	No
Adipose-Subcutaneous	563	SMAD1	ENSG00000170365.9	4	0.00147371	0.030948	21	0.0331672	Yes	No
Adipose-Subcutaneous	563	MMAA	ENSG00000151611.13	4	0.000107073	0.00224853	21	0.00376337	Yes	Yes
Adipose-Subcutaneous	563	ZNF827	ENSG00000151612.15	4	1.87391e-07	4.31e-06	23	1.37105e-05	Yes	Yes
Adipose-Subcutaneous	563	LSM6	ENSG00000164167.10	4	0.00021532	0.00516768	24	0.00739883	Yes	Yes
Adipose-Subcutaneous	563	RP11-6L6.2	ENSG00000250673.2	4	9.81999e-113	2.3568e-111	24	7.64031e-109	Yes	Yes
Adipose-Subcutaneous	563	SLC10A7	ENSG00000120519.14	4	7.0909e-05	0.00198545	28	0.00339332	Yes	Yes
Adipose-Subcutaneous	563	EDNRA	ENSG00000151617.15	4	0.00256667	0.0616001	24	0.062812	No	No
Adipose-Subcutaneous	563	TMEM184C	ENSG00000164168.7	4	0.000461283	0.0115321	25	0.0142354	Yes	No
Adipose-Subcutaneous	563	PRMT9	ENSG00000164169.12	4	0.000177669	0.00426406	24	0.00633062	Yes	Yes
Adipose-Subcutaneous	563	ARHGAP10	ENSG00000071205.11	4	0.00107967	0.0313106	29	0.0335014	Yes	No
Adipose-Subcutaneous	563	NR3C2	ENSG00000151623.14	4	6.3283e-05	0.00183521	29	0.00317718	Yes	Yes
Adipose-Subcutaneous	563	DCLK2	ENSG00000170390.15	4	1.28209e-06	2.9488e-05	23	8.19725e-05	Yes	Yes
Adipose-Subcutaneous	563	LRBA	ENSG00000198589.10	4	9.33867e-05	0.0028016	30	0.00451279	Yes	Yes
Adipose-Subcutaneous	563	MAB21L2	ENSG00000181541.5	4	0.000179616	0.00377193	21	0.00573835	Yes	Yes
Adipose-Subcutaneous	563	RPS3A	ENSG00000145425.9	4	0.000535496	0.0112454	21	0.0139502	Yes	No
Adipose-Subcutaneous	563	SH3D19	ENSG00000109686.17	4	4.27639e-05	0.00102633	24	0.00195403	Yes	Yes
Adipose-Subcutaneous	563	FAM160A1	ENSG00000164142.15	4	0.000116825	0.0028038	24	0.00451556	Yes	Yes
Adipose-Subcutaneous	563	GATB	ENSG00000059691.11	4	3.30451e-10	7.60037e-09	23	3.40917e-08	Yes	Yes
Adipose-Subcutaneous	563	RP11-18H21.1	ENSG00000245954.6	4	4.7309e-43	1.18273e-41	25	3.61715e-40	Yes	Yes
Adipose-Subcutaneous	563	FBXW7	ENSG00000109670.13	4	0.000171961	0.00498685	29	0.00718452	Yes	Yes
Adipose-Subcutaneous	563	DKFZP434I0714	ENSG00000268471.6	4	0.000938476	0.0244004	26	0.0268538	Yes	No
Adipose-Subcutaneous	563	TMEM154	ENSG00000170006.11	4	8.47698e-05	0.00237355	28	0.00393057	Yes	Yes
Adipose-Subcutaneous	563	TIGD4	ENSG00000169989.2	4	0.00483277	0.135318	28	0.135607	No	No
Adipose-Subcutaneous	563	ARFIP1	ENSG00000164144.15	4	2.42215e-31	7.26646e-30	30	1.32747e-28	Yes	Yes
Adipose-Subcutaneous	563	FHDC1	ENSG00000137460.8	4	0.00039784	0.0111395	28	0.013841	Yes	No
Adipose-Subcutaneous	563	TRIM2	ENSG00000109654.14	4	1.80723e-26	5.42168e-25	30	7.73968e-24	Yes	Yes
Adipose-Subcutaneous	563	MND1	ENSG00000121211.7	4	6.08373e-05	0.00176428	29	0.00308282	Yes	Yes
Adipose-Subcutaneous	563	KIAA0922	ENSG00000121210.15	4	2.95236e-06	8.85707e-05	30	0.000225216	Yes	Yes
Adipose-Subcutaneous	563	TLR2	ENSG00000137462.6	4	1.1108e-08	3.11023e-07	28	1.15436e-06	Yes	Yes
Adipose-Subcutaneous	563	RNF175	ENSG00000145428.14	4	1.09682e-05	0.000318079	29	0.000708653	Yes	Yes
Adipose-Subcutaneous	563	SFRP2	ENSG00000145423.4	4	3.93662e-06	0.000110225	28	0.000274683	Yes	Yes
Adipose-Subcutaneous	563	PLRG1	ENSG00000171566.11	4	1.22881e-05	0.000356355	29	0.000784004	Yes	Yes
Adipose-Subcutaneous	563	FGB	ENSG00000171564.11	4	0.00241813	0.0701257	29	0.0711189	No	No
Adipose-Subcutaneous	563	FGA	ENSG00000171560.14	4	2.15543e-05	0.000625074	29	0.00127547	Yes	Yes
Adipose-Subcutaneous	563	FGG	ENSG00000171557.16	4	0.00160085	0.0464247	29	0.0481027	Yes	No
Adipose-Subcutaneous	563	NPY2R	ENSG00000185149.5	4	1.52638e-06	4.73179e-05	31	0.000127098	Yes	Yes
Adipose-Subcutaneous	563	MAP9	ENSG00000164114.18	4	7.20364e-19	2.30516e-17	32	2.1208e-16	Yes	Yes
Adipose-Subcutaneous	563	GUCY1A3	ENSG00000164116.16	4	6.93505e-06	0.000235792	34	0.000543595	Yes	Yes
Adipose-Subcutaneous	563	GUCY1B3	ENSG00000061918.12	4	0.00167764	0.0570399	34	0.0583623	No	No
Adipose-Subcutaneous	563	TDO2	ENSG00000151790.8	4	0.000463011	0.0157424	34	0.0184286	Yes	No
Adipose-Subcutaneous	563	CTSO	ENSG00000256043.2	4	1.09424e-05	0.000361098	33	0.000793197	Yes	Yes
Adipose-Subcutaneous	563	PDGFC	ENSG00000145431.10	4	8.61365e-08	2.92864e-06	34	9.56368e-06	Yes	Yes
Adipose-Subcutaneous	563	GLRB	ENSG00000109738.10	4	0.000220615	0.00661846	30	0.00904546	Yes	Yes
Adipose-Subcutaneous	563	GRIA2	ENSG00000120251.18	4	0.000121997	0.00365991	30	0.00560236	Yes	Yes
Adipose-Subcutaneous	563	FAM198B	ENSG00000164125.15	4	0.000122455	0.00306137	25	0.00485409	Yes	Yes
Adipose-Subcutaneous	563	TMEM144	ENSG00000164124.10	4	2.36457e-28	5.67497e-27	24	8.98622e-26	Yes	Yes
Adipose-Subcutaneous	563	C4orf46	ENSG00000205208.4	4	3.32902e-06	8.32255e-05	25	0.000212808	Yes	Yes
Adipose-Subcutaneous	563	ETFDH	ENSG00000171503.11	4	2.22358e-25	5.55894e-24	25	7.48044e-23	Yes	Yes
Adipose-Subcutaneous	563	PPID	ENSG00000171497.4	4	1.74496e-20	4.3624e-19	25	4.50125e-18	Yes	Yes
Adipose-Subcutaneous	563	FNIP2	ENSG00000052795.12	4	0.0011718	0.0304669	26	0.0327224	Yes	No
Adipose-Subcutaneous	563	C4orf45	ENSG00000164123.6	4	0.000634966	0.0171441	27	0.019812	Yes	No
Adipose-Subcutaneous	563	RAPGEF2	ENSG00000109756.8	4	0.000429476	0.0124548	29	0.0151534	Yes	No
Adipose-Subcutaneous	563	NAF1	ENSG00000145414.8	4	0.003013	0.0964159	32	0.0969323	No	No
Adipose-Subcutaneous	563	NPY1R	ENSG00000164128.6	4	1.04191e-05	0.000322993	31	0.000718318	Yes	Yes
Adipose-Subcutaneous	563	NPY5R	ENSG00000164129.11	4	0.000312475	0.00937424	30	0.0120143	Yes	No
Adipose-Subcutaneous	563	TKTL2	ENSG00000151005.4	4	0.000976612	0.0292984	30	0.0316006	Yes	No
Adipose-Subcutaneous	563	TMA16	ENSG00000198498.9	4	4.86057e-09	1.45817e-07	30	5.65815e-07	Yes	Yes
Adipose-Subcutaneous	563	MARCH1	ENSG00000145416.13	4	2.36655e-41	1.08861e-39	46	3.02336e-38	Yes	Yes
Adipose-Subcutaneous	563	RP11-218F10.3	ENSG00000273449.1	4	1.09834e-60	3.29502e-59	30	1.85918e-57	Yes	Yes
Adipose-Subcutaneous	563	TRIM61	ENSG00000183439.7	4	1.27341e-14	4.58428e-13	36	3.10672e-12	Yes	Yes
Adipose-Subcutaneous	563	FAM218A	ENSG00000250486.3	4	4.45347e-07	1.60325e-05	36	4.66786e-05	Yes	Yes
Adipose-Subcutaneous	563	TMEM192	ENSG00000170088.13	4	0.000403865	0.0153469	38	0.0180355	Yes	No
Adipose-Subcutaneous	563	KLHL2	ENSG00000109466.13	4	2.2421e-07	8.51997e-06	38	2.58836e-05	Yes	Yes
Adipose-Subcutaneous	563	GK3P	ENSG00000229894.4	4	0.000443539	0.0159674	36	0.018648	Yes	No
Adipose-Subcutaneous	563	MSMO1	ENSG00000052802.12	4	1.59002e-05	0.000572407	36	0.00118295	Yes	Yes
Adipose-Subcutaneous	563	CPE	ENSG00000109472.13	4	6.69471e-13	2.61094e-11	39	1.51836e-10	Yes	Yes
Adipose-Subcutaneous	563	TLL1	ENSG00000038295.7	4	0.000130027	0.00481102	37	0.00698253	Yes	Yes
Adipose-Subcutaneous	563	DDX60	ENSG00000137628.16	4	7.77491e-05	0.00248797	32	0.00408777	Yes	Yes
Adipose-Subcutaneous	563	DDX60L	ENSG00000181381.13	4	5.48042e-11	1.69893e-09	31	8.19586e-09	Yes	Yes
Adipose-Subcutaneous	563	PALLD	ENSG00000129116.17	4	1.77994e-05	0.00060518	34	0.0012407	Yes	Yes
Adipose-Subcutaneous	563	CBR4	ENSG00000145439.11	4	3.36817e-16	1.01045e-14	30	7.68944e-14	Yes	Yes
Adipose-Subcutaneous	563	SH3RF1	ENSG00000154447.14	4	0.00105656	0.0316967	30	0.0338734	Yes	No
Adipose-Subcutaneous	563	NEK1	ENSG00000137601.16	4	2.19701e-12	6.81073e-11	31	3.82353e-10	Yes	Yes
Adipose-Subcutaneous	563	CLCN3	ENSG00000109572.13	4	0.000577251	0.0173175	30	0.0199865	Yes	No
Adipose-Subcutaneous	563	HPF1	ENSG00000056050.6	4	3.18228e-06	9.2286e-05	29	0.000233796	Yes	Yes
Adipose-Subcutaneous	563	MFAP3L	ENSG00000198948.11	4	1.06297e-07	3.1889e-06	30	1.03623e-05	Yes	Yes
Adipose-Subcutaneous	563	AADAT	ENSG00000109576.13	4	1.01688e-12	3.15232e-11	31	1.82014e-10	Yes	Yes
Adipose-Subcutaneous	563	LINC01612	ENSG00000250266.1	4	3.66842e-06	0.000117389	32	0.000290783	Yes	Yes
Adipose-Subcutaneous	563	GALNT7	ENSG00000109586.11	4	6.40984e-05	0.00173066	27	0.00303324	Yes	Yes
Adipose-Subcutaneous	563	HMGB2	ENSG00000164104.11	4	3.811e-05	0.000952749	25	0.00183272	Yes	Yes
Adipose-Subcutaneous	563	SAP30	ENSG00000164105.3	4	0.000176452	0.00441129	25	0.00650996	Yes	Yes
Adipose-Subcutaneous	563	SCRG1	ENSG00000164106.7	4	4.88533e-05	0.00122133	25	0.00226483	Yes	Yes
Adipose-Subcutaneous	563	RP11-489G11.3	ENSG00000261646.1	4	2.68765e-05	0.000671912	25	0.00135984	Yes	Yes
Adipose-Subcutaneous	563	HAND2	ENSG00000164107.8	4	0.000111862	0.00290842	26	0.00465295	Yes	Yes
Adipose-Subcutaneous	563	RP11-475B2.1	ENSG00000261672.1	4	1.1394e-06	2.96243e-05	26	8.23257e-05	Yes	Yes
Adipose-Subcutaneous	563	RP11-148L24.1	ENSG00000248174.5	4	8.4816e-32	2.62929e-30	31	4.90893e-29	Yes	Yes
Adipose-Subcutaneous	563	FBXO8	ENSG00000164117.13	4	0.000126664	0.00379991	30	0.00577195	Yes	Yes
Adipose-Subcutaneous	563	CEP44	ENSG00000164118.12	4	6.51002e-10	1.95301e-08	30	8.38884e-08	Yes	Yes
Adipose-Subcutaneous	563	HPGD	ENSG00000164120.13	4	3.73435e-07	1.15765e-05	31	3.44819e-05	Yes	Yes
Adipose-Subcutaneous	563	RP11-440I14.2	ENSG00000250596.1	4	1.94752e-19	6.0373e-18	31	5.81186e-17	Yes	Yes
Adipose-Subcutaneous	563	RP11-440I14.3	ENSG00000251584.1	4	1.84088e-05	0.000570673	31	0.00118013	Yes	Yes
Adipose-Subcutaneous	563	GPM6A	ENSG00000150625.16	4	0.00312339	0.115566	37	0.116001	No	No
Adipose-Subcutaneous	563	WDR17	ENSG00000150627.15	4	5.66916e-30	1.81413e-28	32	3.08057e-27	Yes	Yes
Adipose-Subcutaneous	563	ASB5	ENSG00000164122.8	4	0.00175411	0.0543773	31	0.0557821	No	No
Adipose-Subcutaneous	563	SPCS3	ENSG00000129128.12	4	9.48373e-06	0.000284512	30	0.000642295	Yes	Yes
Adipose-Subcutaneous	563	VEGFC	ENSG00000150630.3	4	0.0003974	0.0131142	33	0.0158097	Yes	No
Adipose-Subcutaneous	563	NEIL3	ENSG00000109674.3	4	0.000466804	0.0144709	31	0.0171625	Yes	No
Adipose-Subcutaneous	563	AGA	ENSG00000038002.8	4	6.4928e-64	1.94784e-62	30	1.24928e-60	Yes	Yes
Adipose-Subcutaneous	563	TENM3	ENSG00000218336.8	4	3.74608e-05	0.00187304	50	0.00323013	Yes	Yes
Adipose-Subcutaneous	563	RP11-188P17.2	ENSG00000272646.1	4	0.000316253	0.0110689	35	0.0137639	Yes	No
Adipose-Subcutaneous	563	DCTD	ENSG00000129187.14	4	1.01513e-12	3.65445e-11	36	2.10054e-10	Yes	Yes
Adipose-Subcutaneous	563	RP11-335L23.5	ENSG00000272784.1	4	0.000126	0.00441001	35	0.00650861	Yes	Yes
Adipose-Subcutaneous	563	WWC2-AS2	ENSG00000251359.4	4	0.000733678	0.0256787	35	0.0280983	Yes	No
Adipose-Subcutaneous	563	WWC2	ENSG00000151718.15	4	1.00025e-05	0.000390098	39	0.000848742	Yes	Yes
Adipose-Subcutaneous	563	CDKN2AIP	ENSG00000168564.5	4	4.04351e-06	0.000145566	36	0.000354037	Yes	Yes
Adipose-Subcutaneous	563	ING2	ENSG00000168556.6	4	0.000289358	0.0104169	36	0.013089	Yes	No
Adipose-Subcutaneous	563	RP11-367N14.3	ENSG00000272744.1	4	0.000234451	0.00820579	35	0.0107559	Yes	No
Adipose-Subcutaneous	563	RWDD4	ENSG00000182552.14	4	0.00025345	0.00887075	35	0.0114687	Yes	No
Adipose-Subcutaneous	563	TRAPPC11	ENSG00000168538.15	4	3.80005e-08	1.36802e-06	36	4.67813e-06	Yes	Yes
Adipose-Subcutaneous	563	RP11-499F19.3	ENSG00000283383.1	4	0.000170484	0.00613744	36	0.00850937	Yes	Yes
Adipose-Subcutaneous	563	STOX2	ENSG00000173320.11	4	0.00053095	0.021769	41	0.0243202	Yes	No
Adipose-Subcutaneous	563	ENPP6	ENSG00000164303.10	4	2.76889e-10	1.07987e-08	39	4.76231e-08	Yes	Yes
Adipose-Subcutaneous	563	RP11-290F5.2	ENSG00000180712.3	4	1.7279e-05	0.000656601	38	0.00133294	Yes	Yes
Adipose-Subcutaneous	563	RP11-290F5.1	ENSG00000249096.6	4	7.4665e-06	0.000283727	38	0.00064101	Yes	Yes
Adipose-Subcutaneous	563	IRF2	ENSG00000168310.10	4	0.00105662	0.0412082	39	0.0430328	Yes	No
Adipose-Subcutaneous	563	RP11-326I11.3	ENSG00000271646.1	4	9.33491e-11	3.36057e-09	36	1.56733e-08	Yes	Yes
Adipose-Subcutaneous	563	RP11-326I11.4	ENSG00000271538.5	4	1.57136e-34	5.81404e-33	37	1.23117e-31	Yes	Yes
Adipose-Subcutaneous	563	CASP3	ENSG00000164305.18	4	3.38999e-13	1.2204e-11	36	7.3019e-11	Yes	Yes
Adipose-Subcutaneous	563	PRIMPOL	ENSG00000164306.10	4	1.94728e-17	7.01021e-16	36	5.84348e-15	Yes	Yes
Adipose-Subcutaneous	563	CENPU	ENSG00000151725.11	4	1.7336e-48	6.24097e-47	36	2.33284e-45	Yes	Yes
Adipose-Subcutaneous	563	ACSL1	ENSG00000151726.13	4	0.000119653	0.00442716	37	0.00652743	Yes	Yes
Adipose-Subcutaneous	563	MIR3945HG	ENSG00000251230.5	4	0.000187358	0.0067449	36	0.00919165	Yes	Yes
Adipose-Subcutaneous	563	LINC01093	ENSG00000249173.5	4	3.26428e-06	0.000117514	36	0.000291011	Yes	Yes
Adipose-Subcutaneous	563	SLC25A4	ENSG00000151729.10	4	0.000145906	0.00554443	38	0.00784083	Yes	Yes
Adipose-Subcutaneous	563	CFAP97	ENSG00000164323.12	4	2.57732e-09	1.00516e-07	39	3.97999e-07	Yes	Yes
Adipose-Subcutaneous	563	SNX25	ENSG00000109762.15	4	0.000174249	0.00696995	40	0.00942542	Yes	Yes
Adipose-Subcutaneous	563	LRP2BP	ENSG00000109771.15	4	1.96253e-09	7.4576e-08	38	2.99817e-07	Yes	Yes
Adipose-Subcutaneous	563	ANKRD37	ENSG00000186352.8	4	0.000225224	0.00833329	37	0.0108925	Yes	No
Adipose-Subcutaneous	563	UFSP2	ENSG00000109775.10	4	2.31939e-89	8.58174e-88	37	1.29671e-85	Yes	Yes
Adipose-Subcutaneous	563	C4orf47	ENSG00000205129.8	4	0.00106988	0.0406555	38	0.0425029	Yes	No
Adipose-Subcutaneous	563	CCDC110	ENSG00000168491.9	4	0.000348455	0.0132413	38	0.0159425	Yes	No
Adipose-Subcutaneous	563	PDLIM3	ENSG00000154553.13	4	1.05136e-18	4.10029e-17	39	3.70543e-16	Yes	Yes
Adipose-Subcutaneous	563	SORBS2	ENSG00000154556.17	4	0.000132883	0.00597976	45	0.00832636	Yes	Yes
Adipose-Subcutaneous	563	TLR3	ENSG00000164342.12	4	9.27984e-07	3.34074e-05	36	9.21781e-05	Yes	Yes
Adipose-Subcutaneous	563	FAM149A	ENSG00000109794.13	4	2.20999e-19	8.17697e-18	37	7.81326e-17	Yes	Yes
Adipose-Subcutaneous	563	CYP4V2	ENSG00000145476.15	4	5.7144e-33	2.11433e-31	37	4.14269e-30	Yes	Yes
Adipose-Subcutaneous	563	KLKB1	ENSG00000164344.15	4	7.27487e-41	2.6917e-39	37	7.38355e-38	Yes	Yes
Adipose-Subcutaneous	563	FAT1	ENSG00000083857.13	4	3.48843e-05	0.00136049	39	0.00248057	Yes	Yes
Adipose-Subcutaneous	563	RP11-11N5.1	ENSG00000250829.2	4	6.62223e-17	2.31778e-15	35	1.86827e-14	Yes	Yes
Adipose-Subcutaneous	563	RP11-11N5.3	ENSG00000272218.1	4	5.61473e-15	1.96516e-13	35	1.36657e-12	Yes	Yes
Adipose-Subcutaneous	563	RP11-696F12.1	ENSG00000250971.1	4	2.25065e-22	7.87729e-21	35	8.97457e-20	Yes	Yes
Adipose-Subcutaneous	563	RP11-138B4.1	ENSG00000250658.1	4	3.38173e-10	1.28506e-08	38	5.62685e-08	Yes	Yes
Adipose-Subcutaneous	563	RP11-91J3.3	ENSG00000250620.1	4	7.63504e-52	2.97766e-50	39	1.28241e-48	Yes	Yes
Adipose-Subcutaneous	563	TRIML2	ENSG00000179046.8	4	5.88836e-08	2.59088e-06	44	8.51684e-06	Yes	Yes
Adipose-Subcutaneous	563	LINC01060	ENSG00000249378.5	4	7.32039e-85	3.6602e-83	50	4.83417e-81	Yes	Yes
Adipose-Subcutaneous	563	AF146191.4	ENSG00000245685.6	4	3.09952e-05	0.000805874	26	0.0015914	Yes	Yes
Adipose-Subcutaneous	563	FRG1	ENSG00000109536.11	4	0.000657231	0.0138019	21	0.0165048	Yes	No
Adipose-Subcutaneous	563	CCDC127	ENSG00000164366.3	5	7.92265e-11	1.74298e-09	22	8.3993e-09	Yes	Yes
Adipose-Subcutaneous	563	SDHA	ENSG00000073578.16	5	2.01718e-09	4.63951e-08	23	1.90692e-07	Yes	Yes
Adipose-Subcutaneous	563	PDCD6	ENSG00000249915.7	5	1.0561e-08	2.42903e-07	23	9.14864e-07	Yes	Yes
Adipose-Subcutaneous	563	AHRR	ENSG00000063438.16	5	1.18433e-09	2.96082e-08	25	1.24861e-07	Yes	Yes
Adipose-Subcutaneous	563	EXOC3	ENSG00000180104.15	5	7.07813e-18	1.84031e-16	26	1.59208e-15	Yes	Yes
Adipose-Subcutaneous	563	SLC9A3	ENSG00000066230.10	5	2.43816e-48	6.58302e-47	27	2.45555e-45	Yes	Yes
Adipose-Subcutaneous	563	CEP72	ENSG00000112877.7	5	1.05898e-12	3.17694e-11	30	1.83257e-10	Yes	Yes
Adipose-Subcutaneous	563	TPPP	ENSG00000171368.11	5	3.22892e-07	1.00096e-05	31	3.00559e-05	Yes	Yes
Adipose-Subcutaneous	563	ZDHHC11B	ENSG00000206077.10	5	1.3482e-22	4.31423e-21	32	4.98527e-20	Yes	Yes
Adipose-Subcutaneous	563	ZDHHC11	ENSG00000188818.12	5	1.23248e-12	4.19043e-11	34	2.39396e-10	Yes	Yes
Adipose-Subcutaneous	563	BRD9	ENSG00000028310.17	5	3.00297e-05	0.00105104	35	0.00199468	Yes	Yes
Adipose-Subcutaneous	563	TRIP13	ENSG00000071539.13	5	2.9236e-05	0.00102326	35	0.00194923	Yes	Yes
Adipose-Subcutaneous	563	RP11-43F13.4	ENSG00000272347.1	5	6.5569e-05	0.00242605	37	0.00400375	Yes	Yes
Adipose-Subcutaneous	563	NKD2	ENSG00000145506.13	5	1.55134e-16	5.8951e-15	38	4.59596e-14	Yes	Yes
Adipose-Subcutaneous	563	SLC12A7	ENSG00000113504.20	5	6.30933e-42	2.46064e-40	39	7.03096e-39	Yes	Yes
Adipose-Subcutaneous	563	CLPTM1L	ENSG00000049656.13	5	0.000458664	0.0183466	40	0.0209948	Yes	No
Adipose-Subcutaneous	563	SLC6A3	ENSG00000142319.17	5	0.000325461	0.0133439	41	0.0160487	Yes	No
Adipose-Subcutaneous	563	LPCAT1	ENSG00000153395.9	5	3.10808e-07	1.27431e-05	41	3.76924e-05	Yes	Yes
Adipose-Subcutaneous	563	CTD-2245E15.3	ENSG00000251532.1	5	1.75162e-13	7.0065e-12	40	4.28709e-11	Yes	Yes
Adipose-Subcutaneous	563	CTD-2012J19.3	ENSG00000271119.1	5	1.80384e-23	7.39576e-22	41	8.91592e-21	Yes	Yes
Adipose-Subcutaneous	563	MRPL36	ENSG00000171421.12	5	5.89824e-11	2.41828e-09	41	1.14675e-08	Yes	Yes
Adipose-Subcutaneous	563	NDUFS6	ENSG00000145494.11	5	4.63672e-05	0.00190105	41	0.00327053	Yes	Yes
Adipose-Subcutaneous	563	IRX4	ENSG00000113430.9	5	1.94922e-11	7.9918e-10	41	3.99366e-09	Yes	Yes
Adipose-Subcutaneous	563	RP11-259O2.1	ENSG00000248994.1	5	1.54466e-11	6.33311e-10	41	3.19704e-09	Yes	Yes
Adipose-Subcutaneous	563	LSINCT5	ENSG00000281560.1	5	3.53306e-10	1.62521e-08	46	7.03336e-08	Yes	Yes
Adipose-Subcutaneous	563	IRX2	ENSG00000170561.12	5	6.14109e-05	0.0028249	46	0.0045438	Yes	Yes
Adipose-Subcutaneous	563	C5orf38	ENSG00000186493.11	5	0.000124024	0.0057051	46	0.00801874	Yes	Yes
Adipose-Subcutaneous	563	IRX1	ENSG00000170549.3	5	2.276e-06	9.10398e-05	40	0.000230869	Yes	Yes
Adipose-Subcutaneous	563	ADAMTS16	ENSG00000145536.15	5	3.7776e-06	0.000143549	38	0.000349707	Yes	Yes
Adipose-Subcutaneous	563	ICE1	ENSG00000164151.11	5	0.000189659	0.00701737	37	0.00947446	Yes	Yes
Adipose-Subcutaneous	563	LINC02145	ENSG00000250490.1	5	9.47114e-32	3.59903e-30	38	6.67056e-29	Yes	Yes
Adipose-Subcutaneous	563	MED10	ENSG00000133398.3	5	8.00509e-05	0.00296188	37	0.00472449	Yes	Yes
Adipose-Subcutaneous	563	UBE2QL1	ENSG00000215218.3	5	2.60442e-07	9.63635e-06	37	2.89985e-05	Yes	Yes
Adipose-Subcutaneous	563	LINC01018	ENSG00000250056.5	5	0.000100356	0.00371317	37	0.00566604	Yes	Yes
Adipose-Subcutaneous	563	NSUN2	ENSG00000037474.14	5	2.39183e-55	8.84976e-54	37	4.2417e-52	Yes	Yes
Adipose-Subcutaneous	563	SRD5A1	ENSG00000145545.11	5	1.4194e-06	5.10985e-05	36	0.00013637	Yes	Yes
Adipose-Subcutaneous	563	LINC02102	ENSG00000248677.1	5	1.6198e-05	0.000583128	36	0.0012011	Yes	Yes
Adipose-Subcutaneous	563	PAPD7	ENSG00000112941.13	5	0.00122246	0.0440087	36	0.0457696	Yes	No
Adipose-Subcutaneous	563	ADCY2	ENSG00000078295.16	5	1.99057e-07	9.15661e-06	46	2.76716e-05	Yes	Yes
Adipose-Subcutaneous	563	C5orf49	ENSG00000215217.6	5	0.000201777	0.00766751	38	0.0101712	Yes	No
Adipose-Subcutaneous	563	MTRR	ENSG00000124275.14	5	1.34413e-07	5.10769e-06	38	1.60533e-05	Yes	Yes
Adipose-Subcutaneous	563	FASTKD3	ENSG00000124279.11	5	0.000176232	0.00652059	37	0.0089398	Yes	Yes
Adipose-Subcutaneous	563	RP11-480D4.6	ENSG00000272049.1	5	7.79969e-09	2.88588e-07	37	1.07692e-06	Yes	Yes
Adipose-Subcutaneous	563	MIR4458HG	ENSG00000247516.6	5	4.91382e-05	0.00181811	37	0.00315534	Yes	Yes
Adipose-Subcutaneous	563	SEMA5A	ENSG00000112902.11	5	5.27447e-05	0.00237351	45	0.00393057	Yes	Yes
Adipose-Subcutaneous	563	SNHG18	ENSG00000250786.1	5	4.32103e-24	1.51236e-22	35	1.88701e-21	Yes	Yes
Adipose-Subcutaneous	563	FAM173B	ENSG00000150756.13	5	1.70889e-07	5.63935e-06	33	1.76094e-05	Yes	Yes
Adipose-Subcutaneous	563	CCT5	ENSG00000150753.11	5	3.61068e-06	0.000119152	33	0.000294618	Yes	Yes
Adipose-Subcutaneous	563	CMBL	ENSG00000164237.8	5	1.12561e-09	3.82706e-08	34	1.59097e-07	Yes	Yes
Adipose-Subcutaneous	563	MARCH6	ENSG00000145495.15	5	6.97463e-05	0.00237137	34	0.00392805	Yes	Yes
Adipose-Subcutaneous	563	ROPN1L	ENSG00000145491.11	5	0.0002616	0.00863281	33	0.0112188	Yes	No
Adipose-Subcutaneous	563	ANKRD33B	ENSG00000164236.11	5	0.000114623	0.00378254	33	0.00575012	Yes	Yes
Adipose-Subcutaneous	563	DAP	ENSG00000112977.15	5	3.94416e-26	1.30157e-24	33	1.82159e-23	Yes	Yes
Adipose-Subcutaneous	563	CTNND2	ENSG00000169862.18	5	1.80641e-30	7.40626e-29	41	1.28332e-27	Yes	Yes
Adipose-Subcutaneous	563	DNAH5	ENSG00000039139.9	5	1.11426e-14	3.45421e-13	31	2.36606e-12	Yes	Yes
Adipose-Subcutaneous	563	TRIO	ENSG00000038382.18	5	0.00023883	0.00764257	32	0.0101449	Yes	No
Adipose-Subcutaneous	563	FAM105A	ENSG00000145569.5	5	4.23676e-11	1.14392e-09	27	5.62497e-09	Yes	Yes
Adipose-Subcutaneous	563	OTULIN	ENSG00000154124.4	5	2.42549e-06	6.54882e-05	27	0.000171336	Yes	Yes
Adipose-Subcutaneous	563	ANKH	ENSG00000154122.12	5	0.000139407	0.00390341	28	0.00589462	Yes	Yes
Adipose-Subcutaneous	563	FBXL7	ENSG00000183580.9	5	0.0020189	0.0646047	32	0.065744	No	No
Adipose-Subcutaneous	563	ZNF622	ENSG00000173545.4	5	0.0020147	0.0584262	29	0.0597019	No	No
Adipose-Subcutaneous	563	FAM134B	ENSG00000154153.13	5	0.00181852	0.0545556	30	0.0559456	No	No
Adipose-Subcutaneous	563	MYO10	ENSG00000145555.14	5	5.23389e-11	1.67484e-09	32	8.08624e-09	Yes	Yes
Adipose-Subcutaneous	563	BASP1	ENSG00000176788.8	5	4.07137e-06	0.000134355	33	0.000329195	Yes	Yes
Adipose-Subcutaneous	563	CDH12	ENSG00000154162.14	5	8.60849e-06	0.000361557	42	0.000793911	Yes	Yes
Adipose-Subcutaneous	563	C5orf17	ENSG00000248874.5	5	1.36711e-22	4.64819e-21	34	5.34692e-20	Yes	Yes
Adipose-Subcutaneous	563	LINC01021	ENSG00000250337.5	5	0.000292036	0.00846904	29	0.0110326	Yes	No
Adipose-Subcutaneous	563	CDH6	ENSG00000113361.12	5	4.07835e-48	1.38664e-46	34	5.15078e-45	Yes	Yes
Adipose-Subcutaneous	563	DROSHA	ENSG00000113360.16	5	2.66746e-15	9.3361e-14	35	6.61091e-13	Yes	Yes
Adipose-Subcutaneous	563	C5orf22	ENSG00000082213.17	5	2.16179e-12	7.13391e-11	33	3.99741e-10	Yes	Yes
Adipose-Subcutaneous	563	PDZD2	ENSG00000133401.15	5	0.00050568	0.0202272	40	0.0228231	Yes	No
Adipose-Subcutaneous	563	GOLPH3	ENSG00000113384.13	5	0.000523942	0.0172901	33	0.0199574	Yes	No
Adipose-Subcutaneous	563	CTD-2186M15.3	ENSG00000272086.1	5	0.000230634	0.00738029	32	0.00986288	Yes	Yes
Adipose-Subcutaneous	563	MTMR12	ENSG00000150712.10	5	9.93601e-09	3.37824e-07	34	1.24786e-06	Yes	Yes
Adipose-Subcutaneous	563	ZFR	ENSG00000056097.15	5	0.000279314	0.00949668	34	0.0121348	Yes	No
Adipose-Subcutaneous	563	SUB1	ENSG00000113387.11	5	0.000261697	0.00889771	34	0.0114978	Yes	No
Adipose-Subcutaneous	563	NPR3	ENSG00000113389.15	5	0.000422564	0.0143672	34	0.0170664	Yes	No
Adipose-Subcutaneous	563	TARS	ENSG00000113407.13	5	7.08664e-05	0.00219686	31	0.00369215	Yes	Yes
Adipose-Subcutaneous	563	ADAMTS12	ENSG00000151388.10	5	1.18338e-23	4.37851e-22	37	5.3253e-21	Yes	Yes
Adipose-Subcutaneous	563	AMACR	ENSG00000242110.7	5	4.67708e-82	1.49667e-80	32	1.80308e-78	Yes	Yes
Adipose-Subcutaneous	563	C1QTNF3	ENSG00000082196.20	5	0.000328075	0.0104984	32	0.0131701	Yes	No
Adipose-Subcutaneous	563	CTD-2024P10.2	ENSG00000271874.1	5	3.51578e-06	0.000108989	31	0.000272016	Yes	Yes
Adipose-Subcutaneous	563	RAI14	ENSG00000039560.13	5	1.40987e-07	4.65257e-06	33	1.47058e-05	Yes	Yes
Adipose-Subcutaneous	563	TTC23L	ENSG00000205838.13	5	0.000581005	0.0180112	31	0.0206653	Yes	No
Adipose-Subcutaneous	563	RAD1	ENSG00000113456.18	5	0.000762941	0.0236512	31	0.0261357	Yes	No
Adipose-Subcutaneous	563	BRIX1	ENSG00000113460.12	5	0.000255042	0.00790631	31	0.0104298	Yes	No
Adipose-Subcutaneous	563	DNAJC21	ENSG00000168724.14	5	1.07759e-14	3.34052e-13	31	2.29524e-12	Yes	Yes
Adipose-Subcutaneous	563	PRLR	ENSG00000113494.16	5	0.000167661	0.00553281	33	0.00782688	Yes	Yes
Adipose-Subcutaneous	563	SPEF2	ENSG00000152582.13	5	5.90408e-09	1.88931e-07	32	7.22418e-07	Yes	Yes
Adipose-Subcutaneous	563	IL7R	ENSG00000168685.14	5	0.000281219	0.00815535	29	0.0107006	Yes	No
Adipose-Subcutaneous	563	LMBRD2	ENSG00000164187.6	5	3.32308e-06	8.97231e-05	27	0.000227919	Yes	Yes
Adipose-Subcutaneous	563	SKP2	ENSG00000145604.15	5	1.80651e-05	0.000487757	27	0.00103225	Yes	Yes
Adipose-Subcutaneous	563	NADK2	ENSG00000152620.12	5	0.00026379	0.00685854	26	0.00930511	Yes	Yes
Adipose-Subcutaneous	563	RANBP3L	ENSG00000164188.8	5	0.000961468	0.0249982	26	0.0274372	Yes	No
Adipose-Subcutaneous	563	SLC1A3	ENSG00000079215.13	5	5.56421e-05	0.00139105	25	0.00252596	Yes	Yes
Adipose-Subcutaneous	563	CTD-2653M23.3	ENSG00000272103.1	5	0.000292129	0.00701109	24	0.00947111	Yes	Yes
Adipose-Subcutaneous	563	NIPBL	ENSG00000164190.17	5	0.000200763	0.00562137	28	0.00792558	Yes	Yes
Adipose-Subcutaneous	563	C5orf42	ENSG00000197603.13	5	0.000445319	0.0120236	27	0.014727	Yes	No
Adipose-Subcutaneous	563	NUP155	ENSG00000113569.15	5	0.000515582	0.0139207	27	0.0166175	Yes	No
Adipose-Subcutaneous	563	WDR70	ENSG00000082068.8	5	3.62689e-05	0.00108807	30	0.00205185	Yes	Yes
Adipose-Subcutaneous	563	GDNF	ENSG00000168621.14	5	0.000130182	0.00325454	25	0.00509827	Yes	Yes
Adipose-Subcutaneous	563	EGFLAM	ENSG00000164318.17	5	0.000485021	0.0145506	30	0.0172418	Yes	No
Adipose-Subcutaneous	563	LIFR	ENSG00000113594.9	5	7.83214e-05	0.00234964	30	0.00389966	Yes	Yes
Adipose-Subcutaneous	563	CTD-2196P11.2	ENSG00000251189.1	5	4.10098e-06	0.000118928	29	0.00029412	Yes	Yes
Adipose-Subcutaneous	563	OSMR-AS1	ENSG00000249740.2	5	5.47543e-21	1.69738e-19	31	1.80145e-18	Yes	Yes
Adipose-Subcutaneous	563	OSMR	ENSG00000145623.12	5	7.92278e-06	0.000237683	30	0.000547319	Yes	Yes
Adipose-Subcutaneous	563	RICTOR	ENSG00000164327.12	5	3.8366e-06	0.000118935	31	0.00029412	Yes	Yes
Adipose-Subcutaneous	563	FYB	ENSG00000082074.15	5	0.00038206	0.0118439	31	0.0145478	Yes	No
Adipose-Subcutaneous	563	C9	ENSG00000113600.10	5	6.37295e-06	0.000191188	30	0.000451628	Yes	Yes
Adipose-Subcutaneous	563	DAB2	ENSG00000153071.14	5	0.00182281	0.056507	31	0.0578469	No	No
Adipose-Subcutaneous	563	LINC02104	ENSG00000271334.5	5	0.000291184	0.00844434	29	0.0110052	Yes	No
Adipose-Subcutaneous	563	LINC00603	ENSG00000250048.2	5	1.32308e-12	4.23386e-11	32	2.41644e-10	Yes	Yes
Adipose-Subcutaneous	563	TTC33	ENSG00000113638.13	5	0.0012724	0.0432617	34	0.0450611	Yes	No
Adipose-Subcutaneous	563	PTGER4	ENSG00000171522.5	5	8.49467e-05	0.00263335	31	0.00428507	Yes	Yes
Adipose-Subcutaneous	563	PRKAA1	ENSG00000132356.11	5	0.00194402	0.0583205	30	0.0596007	No	No
Adipose-Subcutaneous	563	RPL37	ENSG00000145592.13	5	0.00188968	0.0566905	30	0.0580281	No	No
Adipose-Subcutaneous	563	CARD6	ENSG00000132357.13	5	2.06401e-18	6.19203e-17	30	5.52572e-16	Yes	Yes
Adipose-Subcutaneous	563	C7	ENSG00000112936.18	5	3.12577e-05	0.00093773	30	0.00181047	Yes	Yes
Adipose-Subcutaneous	563	C6	ENSG00000039537.13	5	9.82567e-06	0.000284945	29	0.00064319	Yes	Yes
Adipose-Subcutaneous	563	PLCXD3	ENSG00000182836.9	5	6.41092e-08	1.79506e-06	28	6.04569e-06	Yes	Yes
Adipose-Subcutaneous	563	OXCT1	ENSG00000083720.12	5	0.000275427	0.00743653	27	0.00992093	Yes	Yes
Adipose-Subcutaneous	563	C5orf51	ENSG00000205765.8	5	5.94433e-05	0.00154553	26	0.00276618	Yes	Yes
Adipose-Subcutaneous	563	FBXO4	ENSG00000151876.12	5	0.000952423	0.024763	26	0.0272059	Yes	No
Adipose-Subcutaneous	563	GHR	ENSG00000112964.13	5	0.000413802	0.0115864	28	0.0142917	Yes	No
Adipose-Subcutaneous	563	CCDC152	ENSG00000198865.9	5	0.0036005	0.0828115	23	0.0835425	No	No
Adipose-Subcutaneous	563	SELENOP	ENSG00000250722.5	5	0.000586531	0.0140767	24	0.0167739	Yes	No
Adipose-Subcutaneous	563	CTD-2201E18.5	ENSG00000271788.1	5	0.00172616	0.0431539	25	0.0449594	Yes	No
Adipose-Subcutaneous	563	CTD-2035E11.4	ENSG00000272382.1	5	0.00298332	0.0745829	25	0.0754461	No	No
Adipose-Subcutaneous	563	ANXA2R	ENSG00000177721.4	5	0.000344366	0.00860915	25	0.0111906	Yes	No
Adipose-Subcutaneous	563	CTD-2035E11.5	ENSG00000272144.1	5	0.000274981	0.00687453	25	0.00932396	Yes	Yes
Adipose-Subcutaneous	563	ZNF131	ENSG00000172262.11	5	1.4182e-07	3.82915e-06	27	1.22728e-05	Yes	Yes
Adipose-Subcutaneous	563	NIM1K	ENSG00000177453.7	5	1.99832e-10	5.19562e-09	26	2.37472e-08	Yes	Yes
Adipose-Subcutaneous	563	HMGCS1	ENSG00000112972.14	5	0.00359974	0.0935931	26	0.0941316	No	No
Adipose-Subcutaneous	563	CCL28	ENSG00000151882.11	5	0.000122774	0.00319213	26	0.00502256	Yes	Yes
Adipose-Subcutaneous	563	TMEM267	ENSG00000151881.14	5	1.13358e-06	2.9473e-05	26	8.19563e-05	Yes	Yes
Adipose-Subcutaneous	563	C5orf34	ENSG00000172244.8	5	4.85058e-16	1.26115e-14	26	9.53213e-14	Yes	Yes
Adipose-Subcutaneous	563	PAIP1	ENSG00000172239.13	5	3.59489e-07	9.34671e-06	26	2.81935e-05	Yes	Yes
Adipose-Subcutaneous	563	NNT	ENSG00000112992.16	5	4.9107e-13	1.32589e-11	27	7.896e-11	Yes	Yes
Adipose-Subcutaneous	563	FGF10	ENSG00000070193.4	5	2.16529e-07	4.76365e-06	22	1.50276e-05	Yes	Yes
Adipose-Subcutaneous	563	MRPS30	ENSG00000112996.10	5	0.000139271	0.00264615	19	0.00430247	Yes	Yes
Adipose-Subcutaneous	563	RP11-53O19.3	ENSG00000272335.1	5	6.79926e-12	1.29186e-10	19	7.03539e-10	Yes	Yes
Adipose-Subcutaneous	563	HCN1	ENSG00000164588.6	5	3.41208e-05	0.0008189	24	0.00161283	Yes	Yes
Adipose-Subcutaneous	563	EMB	ENSG00000170571.11	5	1.3727e-10	2.33359e-09	17	1.10777e-08	Yes	Yes
Adipose-Subcutaneous	563	PARP8	ENSG00000151883.17	5	1.87385e-21	4.12248e-20	22	4.52609e-19	Yes	Yes
Adipose-Subcutaneous	563	ITGA1	ENSG00000213949.8	5	3.37879e-05	0.00108121	32	0.00204086	Yes	Yes
Adipose-Subcutaneous	563	PELO	ENSG00000152684.10	5	2.13725e-11	6.41175e-10	30	3.2353e-09	Yes	Yes
Adipose-Subcutaneous	563	ITGA2	ENSG00000164171.10	5	2.77152e-22	8.5917e-21	31	9.76978e-20	Yes	Yes
Adipose-Subcutaneous	563	MOCS2	ENSG00000164172.18	5	1.43694e-08	4.31082e-07	30	1.5715e-06	Yes	Yes
Adipose-Subcutaneous	563	FST	ENSG00000134363.11	5	5.46459e-06	0.000169402	31	0.00040532	Yes	Yes
Adipose-Subcutaneous	563	NDUFS4	ENSG00000164258.11	5	1.61173e-07	5.47988e-06	34	1.71475e-05	Yes	Yes
Adipose-Subcutaneous	563	CTD-2081C10.7	ENSG00000272416.1	5	2.40677e-06	7.70166e-05	32	0.00019824	Yes	Yes
Adipose-Subcutaneous	563	ARL15	ENSG00000185305.10	5	0.000249762	0.00949097	38	0.0121316	Yes	No
Adipose-Subcutaneous	563	HSPB3	ENSG00000169271.2	5	2.02082e-05	0.000606246	30	0.0012426	Yes	Yes
Adipose-Subcutaneous	563	SNX18	ENSG00000178996.13	5	0.000105791	0.00317373	30	0.00500068	Yes	Yes
Adipose-Subcutaneous	563	ESM1	ENSG00000164283.12	5	5.35387e-05	0.0016597	31	0.00293518	Yes	Yes
Adipose-Subcutaneous	563	GZMK	ENSG00000113088.5	5	0.00195766	0.0587298	30	0.0599846	No	No
Adipose-Subcutaneous	563	GZMA	ENSG00000145649.7	5	0.000315648	0.00946943	30	0.0121119	Yes	No
Adipose-Subcutaneous	563	GPX8	ENSG00000164294.13	5	4.5509e-05	0.00136527	30	0.00248802	Yes	Yes
Adipose-Subcutaneous	563	CCNO	ENSG00000152669.8	5	2.81241e-09	8.43723e-08	30	3.37224e-07	Yes	Yes
Adipose-Subcutaneous	563	DHX29	ENSG00000067248.9	5	0.000499328	0.0154792	31	0.0181706	Yes	No
Adipose-Subcutaneous	563	SKIV2L2	ENSG00000039123.15	5	1.27704e-06	4.21422e-05	33	0.000114263	Yes	Yes
Adipose-Subcutaneous	563	PLPP1	ENSG00000067113.16	5	1.43772e-06	4.74446e-05	33	0.0001274	Yes	Yes
Adipose-Subcutaneous	563	SLC38A9	ENSG00000177058.11	5	3.71162e-10	1.22484e-08	33	5.37373e-08	Yes	Yes
Adipose-Subcutaneous	563	IL31RA	ENSG00000164509.13	5	0.000337422	0.0104601	31	0.0131313	Yes	No
Adipose-Subcutaneous	563	IL6ST	ENSG00000134352.19	5	0.00106607	0.0330482	31	0.0351497	Yes	No
Adipose-Subcutaneous	563	ANKRD55	ENSG00000164512.17	5	0.000294991	0.00943971	32	0.01208	Yes	No
Adipose-Subcutaneous	563	LINC01948	ENSG00000248727.5	5	0.00172725	0.0518176	30	0.0532881	No	No
Adipose-Subcutaneous	563	MAP3K1	ENSG00000095015.5	5	4.23827e-05	0.00131386	31	0.00240987	Yes	Yes
Adipose-Subcutaneous	563	SETD9	ENSG00000155542.11	5	5.71622e-36	1.71487e-34	30	3.88514e-33	Yes	Yes
Adipose-Subcutaneous	563	MIER3	ENSG00000155545.19	5	1.51529e-05	0.000469741	31	0.000998032	Yes	Yes
Adipose-Subcutaneous	563	GPBP1	ENSG00000062194.15	5	0.000316082	0.0104307	33	0.0131036	Yes	No
Adipose-Subcutaneous	563	CTD-2023N9.3	ENSG00000249436.1	5	3.80664e-05	0.00114199	30	0.00213839	Yes	Yes
Adipose-Subcutaneous	563	PLK2	ENSG00000145632.14	5	0.000103243	0.00330376	32	0.00515906	Yes	Yes
Adipose-Subcutaneous	563	GAPT	ENSG00000175857.8	5	7.60928e-05	0.00243497	32	0.00401585	Yes	Yes
Adipose-Subcutaneous	563	RAB3C	ENSG00000152932.7	5	1.34198e-06	4.56272e-05	34	0.000122946	Yes	Yes
Adipose-Subcutaneous	563	PDE4D	ENSG00000113448.18	5	0.000228436	0.0102796	45	0.0129467	Yes	No
Adipose-Subcutaneous	563	PART1	ENSG00000152931.7	5	0.00125821	0.0276806	22	0.030032	Yes	No
Adipose-Subcutaneous	563	DEPDC1B	ENSG00000035499.12	5	3.17803e-05	0.000730947	23	0.00146107	Yes	Yes
Adipose-Subcutaneous	563	ELOVL7	ENSG00000164181.13	5	0.00178634	0.0410858	23	0.0429176	Yes	No
Adipose-Subcutaneous	563	RP11-231G3.1	ENSG00000272308.1	5	9.38441e-05	0.00206457	22	0.00349851	Yes	Yes
Adipose-Subcutaneous	563	ERCC8	ENSG00000049167.13	5	2.16819e-13	4.98684e-12	23	3.08306e-11	Yes	Yes
Adipose-Subcutaneous	563	NDUFAF2	ENSG00000164182.10	5	1.604e-05	0.00038496	24	0.000838996	Yes	Yes
Adipose-Subcutaneous	563	SMIM15	ENSG00000188725.7	5	0.000462506	0.0101751	22	0.0128404	Yes	No
Adipose-Subcutaneous	563	ZSWIM6	ENSG00000130449.5	5	0.000499675	0.0119922	24	0.0146966	Yes	No
Adipose-Subcutaneous	563	KIF2A	ENSG00000068796.16	5	3.33938e-06	8.34845e-05	25	0.000213378	Yes	Yes
Adipose-Subcutaneous	563	DIMT1	ENSG00000086189.9	5	0.00144625	0.0361564	25	0.0381867	Yes	No
Adipose-Subcutaneous	563	IPO11	ENSG00000086200.16	5	3.83816e-06	0.000111307	29	0.000277063	Yes	Yes
Adipose-Subcutaneous	563	LRRC70	ENSG00000186105.7	5	0.00566295	0.147237	26	0.14746	No	No
Adipose-Subcutaneous	563	RNF180	ENSG00000164197.11	5	4.30281e-08	1.24781e-06	29	4.29343e-06	Yes	Yes
Adipose-Subcutaneous	563	RGS7BP	ENSG00000186479.4	5	1.54529e-06	4.01776e-05	26	0.000109219	Yes	Yes
Adipose-Subcutaneous	563	SREK1IP1	ENSG00000153006.15	5	6.65967e-06	0.000159832	24	0.000384537	Yes	Yes
Adipose-Subcutaneous	563	CWC27	ENSG00000153015.15	5	7.41989e-05	0.00200337	27	0.00341744	Yes	Yes
Adipose-Subcutaneous	563	RP11-307L14.1	ENSG00000272370.1	5	0.00052363	0.0125671	24	0.0152669	Yes	No
Adipose-Subcutaneous	563	RP11-307L14.2	ENSG00000272354.1	5	0.000585236	0.0140457	24	0.0167469	Yes	No
Adipose-Subcutaneous	563	ADAMTS6	ENSG00000049192.14	5	1.73941e-06	5.04428e-05	29	0.000134721	Yes	Yes
Adipose-Subcutaneous	563	CENPK	ENSG00000123219.12	5	6.67634e-23	1.80261e-21	27	2.12149e-20	Yes	Yes
Adipose-Subcutaneous	563	PPWD1	ENSG00000113593.11	5	6.18204e-28	1.66915e-26	27	2.57003e-25	Yes	Yes
Adipose-Subcutaneous	563	TRIM23	ENSG00000113595.14	5	3.426e-13	9.2502e-12	27	5.60228e-11	Yes	Yes
Adipose-Subcutaneous	563	TRAPPC13	ENSG00000113597.17	5	2.58391e-08	6.97655e-07	27	2.48018e-06	Yes	Yes
Adipose-Subcutaneous	563	CTC-534A2.2	ENSG00000253251.2	5	4.45021e-07	1.20156e-05	27	3.57361e-05	Yes	Yes
Adipose-Subcutaneous	563	SGTB	ENSG00000197860.9	5	3.67104e-06	0.000102789	28	0.000257768	Yes	Yes
Adipose-Subcutaneous	563	NLN	ENSG00000123213.22	5	2.94496e-14	8.54038e-13	29	5.63356e-12	Yes	Yes
Adipose-Subcutaneous	563	CTD-2033C11.1	ENSG00000269961.1	5	0.00102299	0.0276208	27	0.0299787	Yes	No
Adipose-Subcutaneous	563	ERBIN	ENSG00000112851.14	5	1.01679e-05	0.000294869	29	0.000662701	Yes	Yes
Adipose-Subcutaneous	563	SREK1	ENSG00000153914.15	5	6.22079e-05	0.00167961	27	0.00296246	Yes	Yes
Adipose-Subcutaneous	563	MAST4	ENSG00000069020.18	5	0.000215822	0.0079854	37	0.0105139	Yes	No
Adipose-Subcutaneous	563	CD180	ENSG00000134061.5	5	7.11781e-05	0.00213534	30	0.00360132	Yes	Yes
Adipose-Subcutaneous	563	RP11-434D9.1	ENSG00000249364.5	5	0.000274076	0.00959266	35	0.0122335	Yes	No
Adipose-Subcutaneous	563	RP11-83M16.5	ENSG00000249736.1	5	0.00227977	0.0638336	28	0.064989	No	No
Adipose-Subcutaneous	563	RP11-83M16.6	ENSG00000250421.5	5	0.00094175	0.0282525	30	0.0305884	Yes	No
Adipose-Subcutaneous	563	PIK3R1	ENSG00000145675.14	5	2.46506e-05	0.000739517	30	0.00147589	Yes	Yes
Adipose-Subcutaneous	563	SLC30A5	ENSG00000145740.18	5	3.51348e-06	6.6756e-05	19	0.000174295	Yes	Yes
Adipose-Subcutaneous	563	CCNB1	ENSG00000134057.14	5	2.16453e-12	3.67971e-11	17	2.11438e-10	Yes	Yes
Adipose-Subcutaneous	563	CENPH	ENSG00000153044.9	5	1.75434e-08	2.80694e-07	16	1.04944e-06	Yes	Yes
Adipose-Subcutaneous	563	MRPS36	ENSG00000134056.11	5	7.40973e-05	0.00118556	16	0.0022079	Yes	Yes
Adipose-Subcutaneous	563	CDK7	ENSG00000134058.11	5	8.57699e-05	0.00137232	16	0.0024978	Yes	Yes
Adipose-Subcutaneous	563	CCDC125	ENSG00000183323.12	5	3.09858e-24	4.64787e-23	15	5.97057e-22	Yes	Yes
Adipose-Subcutaneous	563	AK6	ENSG00000085231.13	5	3.95558e-05	0.000593337	15	0.00121978	Yes	Yes
Adipose-Subcutaneous	563	TAF9	ENSG00000273841.4	5	1.45858e-06	2.18787e-05	15	6.21373e-05	Yes	Yes
Adipose-Subcutaneous	563	RAD17	ENSG00000152942.18	5	7.63808e-22	1.14571e-20	15	1.29537e-19	Yes	Yes
Adipose-Subcutaneous	563	MARVELD2	ENSG00000152939.14	5	8.34171e-06	0.000116784	14	0.000289403	Yes	Yes
Adipose-Subcutaneous	563	OCLN	ENSG00000197822.10	5	2.67436e-44	3.47667e-43	13	1.13533e-41	Yes	Yes
Adipose-Subcutaneous	563	GTF2H2C	ENSG00000183474.15	5	2.12259e-14	2.54711e-13	12	1.76163e-12	Yes	Yes
Adipose-Subcutaneous	563	SERF1B	ENSG00000205572.9	5	5.71798e-14	4.00259e-13	7	2.72598e-12	Yes	Yes
Adipose-Subcutaneous	563	SMN2	ENSG00000205571.13	5	1.8578e-11	1.11468e-10	6	6.12095e-10	Yes	Yes
Adipose-Subcutaneous	563	SERF1A	ENSG00000172058.15	5	5.45294e-65	4.36236e-64	8	3.01476e-62	Yes	Yes
Adipose-Subcutaneous	563	SMN1	ENSG00000172062.16	5	4.29002e-09	3.86101e-08	9	1.60358e-07	Yes	Yes
Adipose-Subcutaneous	563	NAIP	ENSG00000249437.7	5	6.07686e-07	6.07686e-06	10	1.88567e-05	Yes	Yes
Adipose-Subcutaneous	563	GTF2H2	ENSG00000145736.14	5	8.25053e-78	9.07559e-77	11	9.86481e-75	Yes	Yes
Adipose-Subcutaneous	563	BDP1	ENSG00000145734.18	5	0.000402582	0.00644131	16	0.00885084	Yes	Yes
Adipose-Subcutaneous	563	MCCC2	ENSG00000131844.15	5	2.73524e-05	0.00046499	17	0.000989116	Yes	Yes
Adipose-Subcutaneous	563	MAP1B	ENSG00000131711.14	5	4.95985e-36	1.09117e-34	22	2.48792e-33	Yes	Yes
Adipose-Subcutaneous	563	MRPS27	ENSG00000113048.16	5	0.000555228	0.0127703	23	0.0154599	Yes	No
Adipose-Subcutaneous	563	PTCD2	ENSG00000049883.14	5	0.000197839	0.00474813	24	0.00691151	Yes	Yes
Adipose-Subcutaneous	563	ZNF366	ENSG00000178175.11	5	0.00101668	0.025417	25	0.0278489	Yes	No
Adipose-Subcutaneous	563	TNPO1	ENSG00000083312.17	5	0.000317106	0.00824474	26	0.0107971	Yes	No
Adipose-Subcutaneous	563	CTD-2376I4.1	ENSG00000271926.1	5	0.000324659	0.00779182	24	0.0103067	Yes	No
Adipose-Subcutaneous	563	CTD-2376I4.2	ENSG00000272081.1	5	4.2581e-12	1.02194e-10	24	5.6308e-10	Yes	Yes
Adipose-Subcutaneous	563	FCHO2	ENSG00000157107.13	5	3.94949e-19	1.02687e-17	26	9.72334e-17	Yes	Yes
Adipose-Subcutaneous	563	TMEM171	ENSG00000157111.12	5	0.000887726	0.0213054	24	0.023857	Yes	No
Adipose-Subcutaneous	563	RP11-60A8.1	ENSG00000249743.5	5	0.00112187	0.0291686	26	0.0314759	Yes	No
Adipose-Subcutaneous	563	FOXD1	ENSG00000251493.4	5	0.000123206	0.00332656	27	0.0051892	Yes	Yes
Adipose-Subcutaneous	563	RP11-79P5.9	ENSG00000272525.1	5	2.20837e-06	5.96261e-05	27	0.000157175	Yes	Yes
Adipose-Subcutaneous	563	BTF3	ENSG00000145741.15	5	4.17456e-06	0.000112713	27	0.000280289	Yes	Yes
Adipose-Subcutaneous	563	ANKRA2	ENSG00000164331.9	5	0.00029106	0.00785863	27	0.0103815	Yes	No
Adipose-Subcutaneous	563	UTP15	ENSG00000164338.9	5	1.78345e-16	4.81532e-15	27	3.78726e-14	Yes	Yes
Adipose-Subcutaneous	563	ARHGEF28	ENSG00000214944.9	5	8.18783e-07	2.53823e-05	31	7.12029e-05	Yes	Yes
Adipose-Subcutaneous	563	ENC1	ENSG00000171617.13	5	1.02928e-06	2.88199e-05	28	8.02779e-05	Yes	Yes
Adipose-Subcutaneous	563	HEXB	ENSG00000049860.13	5	0.000123238	0.00369715	30	0.00564723	Yes	Yes
Adipose-Subcutaneous	563	GFM2	ENSG00000164347.17	5	2.62699e-05	0.000761826	29	0.0015138	Yes	Yes
Adipose-Subcutaneous	563	NSA2	ENSG00000164346.9	5	2.01073e-88	5.8311e-87	29	8.66405e-85	Yes	Yes
Adipose-Subcutaneous	563	FAM169A	ENSG00000198780.11	5	7.6144e-05	0.00228432	30	0.00381183	Yes	Yes
Adipose-Subcutaneous	563	GCNT4	ENSG00000176928.5	5	2.01096e-11	5.83178e-10	29	2.954e-09	Yes	Yes
Adipose-Subcutaneous	563	LINC01336	ENSG00000250889.2	5	4.07156e-05	0.00118075	29	0.00220034	Yes	Yes
Adipose-Subcutaneous	563	ANKRD31	ENSG00000145700.9	5	0.00151733	0.0485545	32	0.0501434	No	No
Adipose-Subcutaneous	563	HMGCR	ENSG00000113161.15	5	0.00116391	0.0349173	30	0.0369713	Yes	No
Adipose-Subcutaneous	563	COL4A3BP	ENSG00000113163.15	5	0.000305493	0.00947029	31	0.0121121	Yes	No
Adipose-Subcutaneous	563	POLK	ENSG00000122008.15	5	1.18425e-05	0.000355275	30	0.000781865	Yes	Yes
Adipose-Subcutaneous	563	CTC-366B18.4	ENSG00000272040.1	5	9.38102e-05	0.00262669	28	0.00427576	Yes	Yes
Adipose-Subcutaneous	563	ANKDD1B	ENSG00000189045.13	5	1.70984e-06	5.12951e-05	30	0.000136792	Yes	Yes
Adipose-Subcutaneous	563	POC5	ENSG00000152359.14	5	3.43176e-13	1.02953e-11	30	6.2099e-11	Yes	Yes
Adipose-Subcutaneous	563	SV2C	ENSG00000122012.13	5	0.000186499	0.00615448	33	0.0085277	Yes	Yes
Adipose-Subcutaneous	563	AC113404.1	ENSG00000254893.5	5	0.00041051	0.0119048	29	0.0146126	Yes	No
Adipose-Subcutaneous	563	IQGAP2	ENSG00000145703.15	5	0.000169453	0.00593087	35	0.00827186	Yes	Yes
Adipose-Subcutaneous	563	F2RL2	ENSG00000164220.6	5	2.36192e-08	7.55816e-07	32	2.67385e-06	Yes	Yes
Adipose-Subcutaneous	563	F2R	ENSG00000181104.6	5	1.32041e-43	4.22532e-42	32	1.31939e-40	Yes	Yes
Adipose-Subcutaneous	563	F2RL1	ENSG00000164251.4	5	2.24733e-09	6.96673e-08	31	2.81097e-07	Yes	Yes
Adipose-Subcutaneous	563	S100Z	ENSG00000171643.13	5	0.000178043	0.00569737	32	0.0080101	Yes	Yes
Adipose-Subcutaneous	563	CRHBP	ENSG00000145708.10	5	5.07417e-14	1.57299e-12	31	1.01471e-11	Yes	Yes
Adipose-Subcutaneous	563	AGGF1	ENSG00000164252.12	5	0.00197416	0.061199	31	0.0624101	No	No
Adipose-Subcutaneous	563	ZBED3	ENSG00000132846.5	5	1.89562e-08	5.68687e-07	30	2.04471e-06	Yes	Yes
Adipose-Subcutaneous	563	PDE8B	ENSG00000113231.13	5	1.62923e-10	5.21353e-09	32	2.3823e-08	Yes	Yes
Adipose-Subcutaneous	563	WDR41	ENSG00000164253.13	5	2.10415e-09	6.52286e-08	31	2.64264e-07	Yes	Yes
Adipose-Subcutaneous	563	TBCA	ENSG00000171530.13	5	0.000149372	0.00463054	31	0.00677353	Yes	Yes
Adipose-Subcutaneous	563	AP3B1	ENSG00000132842.13	5	0.000163217	0.00522293	32	0.00745958	Yes	Yes
Adipose-Subcutaneous	563	SCAMP1-AS1	ENSG00000245556.2	5	2.52239e-10	7.31494e-09	29	3.28776e-08	Yes	Yes
Adipose-Subcutaneous	563	SCAMP1	ENSG00000085365.17	5	1.6143e-06	4.8429e-05	30	0.000129828	Yes	Yes
Adipose-Subcutaneous	563	LHFPL2	ENSG00000145685.13	5	0.000101282	0.00313975	31	0.00495897	Yes	Yes
Adipose-Subcutaneous	563	ARSB	ENSG00000113273.15	5	1.99892e-11	5.99677e-10	30	3.03412e-09	Yes	Yes
Adipose-Subcutaneous	563	DMGDH	ENSG00000132837.14	5	9.4143e-06	0.000282429	30	0.000638563	Yes	Yes
Adipose-Subcutaneous	563	BHMT2	ENSG00000132840.9	5	1.34719e-14	3.63741e-13	27	2.48582e-12	Yes	Yes
Adipose-Subcutaneous	563	BHMT	ENSG00000145692.14	5	3.10976e-42	8.39636e-41	27	2.4745e-39	Yes	Yes
Adipose-Subcutaneous	563	JMY	ENSG00000152409.8	5	0.000136599	0.00396137	29	0.00596194	Yes	Yes
Adipose-Subcutaneous	563	HOMER1	ENSG00000152413.14	5	0.000475779	0.0142734	30	0.0169697	Yes	No
Adipose-Subcutaneous	563	PAPD4	ENSG00000164329.13	5	2.02515e-10	6.07544e-09	30	2.75426e-08	Yes	Yes
Adipose-Subcutaneous	563	CMYA5	ENSG00000164309.14	5	0.000328423	0.00985269	30	0.0125097	Yes	No
Adipose-Subcutaneous	563	MTX3	ENSG00000177034.14	5	0.00017211	0.00464698	27	0.00679145	Yes	Yes
Adipose-Subcutaneous	563	THBS4	ENSG00000113296.14	5	0.000174056	0.00487358	28	0.00705038	Yes	Yes
Adipose-Subcutaneous	563	SERINC5	ENSG00000164300.16	5	5.60192e-13	1.62456e-11	29	9.5977e-11	Yes	Yes
Adipose-Subcutaneous	563	ZFYVE16	ENSG00000039319.16	5	0.000263252	0.00763431	29	0.0101385	Yes	No
Adipose-Subcutaneous	563	FAM151B	ENSG00000152380.9	5	3.80876e-05	0.00106645	28	0.0020177	Yes	Yes
Adipose-Subcutaneous	563	DHFR	ENSG00000228716.6	5	1.64914e-71	4.61759e-70	28	3.95825e-68	Yes	Yes
Adipose-Subcutaneous	563	MSH3	ENSG00000113318.9	5	6.25878e-25	1.87763e-23	30	2.46163e-22	Yes	Yes
Adipose-Subcutaneous	563	RASGRF2	ENSG00000113319.12	5	1.38907e-10	4.02829e-09	29	1.8646e-08	Yes	Yes
Adipose-Subcutaneous	563	CKMT2	ENSG00000131730.15	5	1.29057e-07	3.22643e-06	25	1.04804e-05	Yes	Yes
Adipose-Subcutaneous	563	ZCCHC9	ENSG00000131732.11	5	4.03938e-06	0.000100984	25	0.000253775	Yes	Yes
Adipose-Subcutaneous	563	ACOT12	ENSG00000172497.8	5	1.73208e-10	4.3302e-09	25	1.99606e-08	Yes	Yes
Adipose-Subcutaneous	563	SSBP2	ENSG00000145687.16	5	5.95808e-07	1.72784e-05	29	5.00446e-05	Yes	Yes
Adipose-Subcutaneous	563	ATG10	ENSG00000152348.15	5	5.14541e-63	1.49217e-61	29	9.14274e-60	Yes	Yes
Adipose-Subcutaneous	563	RPS23	ENSG00000186468.12	5	4.86459e-31	1.21615e-29	25	2.19918e-28	Yes	Yes
Adipose-Subcutaneous	563	ATP6AP1L	ENSG00000205464.11	5	2.24646e-78	5.84078e-77	26	6.4684e-75	Yes	Yes
Adipose-Subcutaneous	563	CTD-2227C6.2	ENSG00000249664.1	5	3.00718e-49	7.51795e-48	25	2.91402e-46	Yes	Yes
Adipose-Subcutaneous	563	RP11-343L5.2	ENSG00000271862.1	5	2.19856e-05	0.00054964	25	0.00114193	Yes	Yes
Adipose-Subcutaneous	563	TMEM167A	ENSG00000174695.9	5	2.26101e-05	0.000565253	25	0.00117042	Yes	Yes
Adipose-Subcutaneous	563	XRCC4	ENSG00000152422.15	5	0.00202676	0.0547226	27	0.0561072	No	No
Adipose-Subcutaneous	563	VCAN	ENSG00000038427.15	5	0.00148348	0.037087	25	0.0390886	Yes	No
Adipose-Subcutaneous	563	EDIL3	ENSG00000164176.12	5	1.61837e-05	0.000517878	32	0.00108518	Yes	Yes
Adipose-Subcutaneous	563	COX7C	ENSG00000127184.12	5	0.00457218	0.118877	26	0.119292	No	No
Adipose-Subcutaneous	563	RASA1	ENSG00000145715.14	5	7.34795e-05	0.00161655	22	0.0028707	Yes	Yes
Adipose-Subcutaneous	563	CCNH	ENSG00000134480.13	5	0.000204605	0.0040921	20	0.00612201	Yes	Yes
Adipose-Subcutaneous	563	TMEM161B	ENSG00000164180.13	5	0.00234699	0.0398988	17	0.0417731	Yes	No
Adipose-Subcutaneous	563	MEF2C	ENSG00000081189.15	5	0.000551203	0.00992166	18	0.0125865	Yes	No
Adipose-Subcutaneous	563	CETN3	ENSG00000153140.8	5	5.25766e-05	0.00115668	22	0.00216294	Yes	Yes
Adipose-Subcutaneous	563	MBLAC2	ENSG00000176055.9	5	1.52708e-05	0.000335957	22	0.000744206	Yes	Yes
Adipose-Subcutaneous	563	POLR3G	ENSG00000113356.11	5	7.59589e-05	0.0016711	22	0.00295065	Yes	Yes
Adipose-Subcutaneous	563	LYSMD3	ENSG00000176018.12	5	0.000683463	0.0150362	22	0.0177183	Yes	No
Adipose-Subcutaneous	563	RP11-213H15.1	ENSG00000234292.3	5	0.000122759	0.00282345	23	0.00454187	Yes	Yes
Adipose-Subcutaneous	563	LUCAT1	ENSG00000248323.5	5	0.00379923	0.0873822	23	0.0880141	No	No
Adipose-Subcutaneous	563	ARRDC3	ENSG00000113369.8	5	0.000811567	0.018666	23	0.0213043	Yes	No
Adipose-Subcutaneous	563	ARRDC3-AS1	ENSG00000281357.2	5	0.000484259	0.0116222	24	0.014319	Yes	No
Adipose-Subcutaneous	563	NR2F1	ENSG00000175745.11	5	0.00140099	0.0224158	16	0.0249546	Yes	No
Adipose-Subcutaneous	563	FAM172A	ENSG00000113391.18	5	0.00169634	0.0373194	22	0.0393149	Yes	No
Adipose-Subcutaneous	563	KIAA0825	ENSG00000185261.14	5	2.44007e-07	5.36816e-06	22	1.68185e-05	Yes	Yes
Adipose-Subcutaneous	563	SLF1	ENSG00000133302.12	5	0.0019336	0.038672	20	0.0405888	Yes	No
Adipose-Subcutaneous	563	MCTP1	ENSG00000175471.19	5	8.44028e-08	2.02567e-06	24	6.76234e-06	Yes	Yes
Adipose-Subcutaneous	563	TTC37	ENSG00000198677.10	5	2.017e-14	4.63911e-13	23	3.14268e-12	Yes	Yes
Adipose-Subcutaneous	563	ARSK	ENSG00000164291.16	5	6.59469e-05	0.00151678	23	0.00272211	Yes	Yes
Adipose-Subcutaneous	563	GPR150	ENSG00000178015.4	5	2.52433e-07	5.80595e-06	23	1.80758e-05	Yes	Yes
Adipose-Subcutaneous	563	RFESD	ENSG00000175449.13	5	0.000154902	0.00371765	24	0.00567078	Yes	Yes
Adipose-Subcutaneous	563	SPATA9	ENSG00000145757.15	5	5.25262e-10	1.26063e-08	24	5.52533e-08	Yes	Yes
Adipose-Subcutaneous	563	RHOBTB3	ENSG00000164292.12	5	7.60158e-17	1.9004e-15	25	1.54159e-14	Yes	Yes
Adipose-Subcutaneous	563	GLRX	ENSG00000173221.13	5	0.000100532	0.00251331	25	0.00412143	Yes	Yes
Adipose-Subcutaneous	563	AC008592.8	ENSG00000272021.1	5	0.000620195	0.0148847	24	0.0175769	Yes	No
Adipose-Subcutaneous	563	LINC01554	ENSG00000236882.7	5	0.000260752	0.00625806	24	0.00864234	Yes	Yes
Adipose-Subcutaneous	563	ELL2	ENSG00000118985.15	5	0.00120238	0.0312618	26	0.0334572	Yes	No
Adipose-Subcutaneous	563	PCSK1	ENSG00000175426.10	5	1.34037e-08	3.75304e-07	28	1.3766e-06	Yes	Yes
Adipose-Subcutaneous	563	CAST	ENSG00000153113.23	5	5.29472e-39	1.64136e-37	31	4.14526e-36	Yes	Yes
Adipose-Subcutaneous	563	ERAP1	ENSG00000164307.12	5	1.22763e-34	3.68288e-33	30	7.89253e-32	Yes	Yes
Adipose-Subcutaneous	563	ERAP2	ENSG00000164308.16	5	4.67969e-191	1.4507e-189	31	8.62201e-186	Yes	Yes
Adipose-Subcutaneous	563	LNPEP	ENSG00000113441.15	5	0.000126493	0.00404779	32	0.00606743	Yes	Yes
Adipose-Subcutaneous	563	RIOK2	ENSG00000058729.10	5	4.45365e-06	0.00014697	33	0.00035716	Yes	Yes
Adipose-Subcutaneous	563	RGMB	ENSG00000174136.11	5	0.00018068	0.00578175	32	0.00810381	Yes	Yes
Adipose-Subcutaneous	563	CHD1	ENSG00000153922.10	5	8.82283e-05	0.00291153	33	0.00465668	Yes	Yes
Adipose-Subcutaneous	563	LINC02062	ENSG00000248489.1	5	9.43761e-14	3.02003e-12	32	1.90138e-11	Yes	Yes
Adipose-Subcutaneous	563	FAM174A	ENSG00000174132.8	5	0.000419709	0.0125913	30	0.015292	Yes	No
Adipose-Subcutaneous	563	ST8SIA4	ENSG00000113532.12	5	0.000171223	0.00513669	30	0.0073635	Yes	Yes
Adipose-Subcutaneous	563	SLCO4C1	ENSG00000173930.8	5	0.000273124	0.00873998	32	0.0113325	Yes	No
Adipose-Subcutaneous	563	PAM	ENSG00000145730.20	5	5.87219e-05	0.00193782	33	0.00332289	Yes	Yes
Adipose-Subcutaneous	563	GIN1	ENSG00000145723.16	5	3.03748e-05	0.000880868	29	0.00171518	Yes	Yes
Adipose-Subcutaneous	563	PPIP5K2	ENSG00000145725.19	5	1.49845e-12	4.49534e-11	30	2.55749e-10	Yes	Yes
Adipose-Subcutaneous	563	C5orf30	ENSG00000181751.9	5	0.0021449	0.0600571	28	0.0612912	No	No
Adipose-Subcutaneous	563	NUDT12	ENSG00000112874.9	5	2.68296e-18	6.9757e-17	26	6.20333e-16	Yes	Yes
Adipose-Subcutaneous	563	EFNA5	ENSG00000184349.12	5	0.00137246	0.0466636	34	0.0483391	Yes	No
Adipose-Subcutaneous	563	FBXL17	ENSG00000145743.15	5	0.000103634	0.00393809	38	0.00593827	Yes	Yes
Adipose-Subcutaneous	563	LINC01023	ENSG00000272523.1	5	1.46738e-05	0.000469563	32	0.000997773	Yes	Yes
Adipose-Subcutaneous	563	FER	ENSG00000151422.12	5	1.36517e-05	0.000518765	38	0.00108682	Yes	Yes
Adipose-Subcutaneous	563	CTD-2587M2.1	ENSG00000249476.1	5	2.2875e-66	7.77751e-65	34	5.59165e-63	Yes	Yes
Adipose-Subcutaneous	563	PJA2	ENSG00000198961.9	5	1.21946e-10	4.14615e-09	34	1.91568e-08	Yes	Yes
Adipose-Subcutaneous	563	CTC-332L22.1	ENSG00000271849.1	5	4.28608e-05	0.00137155	32	0.00249741	Yes	Yes
Adipose-Subcutaneous	563	MAN2A1	ENSG00000112893.9	5	0.00027528	0.0093595	34	0.011998	Yes	No
Adipose-Subcutaneous	563	TMEM232	ENSG00000186952.14	5	6.67379e-18	2.40256e-16	36	2.07045e-15	Yes	Yes
Adipose-Subcutaneous	563	SLC25A46	ENSG00000164209.16	5	0.000530908	0.0153963	29	0.0180841	Yes	No
Adipose-Subcutaneous	563	TSLP	ENSG00000145777.14	5	1.45477e-60	4.07336e-59	28	2.2911e-57	Yes	Yes
Adipose-Subcutaneous	563	WDR36	ENSG00000134987.11	5	1.29826e-13	3.63514e-12	28	2.26545e-11	Yes	Yes
Adipose-Subcutaneous	563	CAMK4	ENSG00000152495.10	5	8.92656e-05	0.0028565	32	0.00458511	Yes	Yes
Adipose-Subcutaneous	563	STARD4	ENSG00000164211.12	5	0.000279779	0.0081136	29	0.0106552	Yes	No
Adipose-Subcutaneous	563	NREP	ENSG00000134986.13	5	2.92287e-06	0.0001023	35	0.000256686	Yes	Yes
Adipose-Subcutaneous	563	EPB41L4A	ENSG00000129595.12	5	4.48749e-22	1.66037e-20	37	1.86074e-19	Yes	Yes
Adipose-Subcutaneous	563	EPB41L4A-AS1	ENSG00000224032.6	5	0.000400993	0.0128318	32	0.0155238	Yes	No
Adipose-Subcutaneous	563	EPB41L4A-AS2	ENSG00000278921.2	5	6.95967e-05	0.00229669	33	0.00382853	Yes	Yes
Adipose-Subcutaneous	563	APC	ENSG00000134982.16	5	1.81171e-05	0.000670333	37	0.00135726	Yes	Yes
Adipose-Subcutaneous	563	SRP19	ENSG00000153037.13	5	3.97227e-05	0.00139029	35	0.002525	Yes	Yes
Adipose-Subcutaneous	563	REEP5	ENSG00000129625.12	5	1.02774e-10	3.69986e-09	36	1.71927e-08	Yes	Yes
Adipose-Subcutaneous	563	ZRSR1	ENSG00000212643.2	5	7.38734e-10	2.58557e-08	35	1.09907e-07	Yes	Yes
Adipose-Subcutaneous	563	DCP2	ENSG00000172795.15	5	1.29142e-26	4.64911e-25	36	6.65812e-24	Yes	Yes
Adipose-Subcutaneous	563	MCC	ENSG00000171444.17	5	0.000104889	0.00451021	43	0.00662633	Yes	Yes
Adipose-Subcutaneous	563	YTHDC2	ENSG00000047188.15	5	6.98239e-13	2.58348e-11	37	1.50289e-10	Yes	Yes
Adipose-Subcutaneous	563	KCNN2	ENSG00000080709.14	5	8.80496e-05	0.00308174	35	0.00488366	Yes	Yes
Adipose-Subcutaneous	563	TRIM36	ENSG00000152503.9	5	1.84211e-05	0.000626317	34	0.00127771	Yes	Yes
Adipose-Subcutaneous	563	PGGT1B	ENSG00000164219.9	5	8.17256e-16	2.77867e-14	34	2.04304e-13	Yes	Yes
Adipose-Subcutaneous	563	CCDC112	ENSG00000164221.12	5	8.75668e-05	0.00297727	34	0.00474352	Yes	Yes
Adipose-Subcutaneous	563	FEM1C	ENSG00000145780.7	5	5.80785e-08	2.03275e-06	35	6.78089e-06	Yes	Yes
Adipose-Subcutaneous	563	TICAM2	ENSG00000243414.5	5	1.37119e-08	4.66205e-07	34	1.69331e-06	Yes	Yes
Adipose-Subcutaneous	563	TMED7	ENSG00000134970.13	5	1.24126e-05	0.00042203	34	0.000908572	Yes	Yes
Adipose-Subcutaneous	563	CDO1	ENSG00000129596.4	5	1.08335e-22	3.68338e-21	34	4.26736e-20	Yes	Yes
Adipose-Subcutaneous	563	ATG12	ENSG00000145782.12	5	1.38022e-06	4.69274e-05	34	0.000126163	Yes	Yes
Adipose-Subcutaneous	563	AP3S1	ENSG00000177879.15	5	1.61847e-05	0.000566464	35	0.00117279	Yes	Yes
Adipose-Subcutaneous	563	LVRN	ENSG00000172901.19	5	1.87856e-11	6.57497e-10	35	3.31444e-09	Yes	Yes
Adipose-Subcutaneous	563	COMMD10	ENSG00000145781.8	5	2.38543e-15	9.78024e-14	41	6.91168e-13	Yes	Yes
Adipose-Subcutaneous	563	SEMA6A	ENSG00000092421.16	5	8.7274e-05	0.00340369	39	0.00528869	Yes	Yes
Adipose-Subcutaneous	563	LINC02147	ENSG00000249797.1	5	6.8246e-12	2.59335e-10	38	1.36118e-09	Yes	Yes
Adipose-Subcutaneous	563	DTWD2	ENSG00000169570.9	5	2.36141e-11	7.55651e-10	32	3.78462e-09	Yes	Yes
Adipose-Subcutaneous	563	DMXL1	ENSG00000172869.14	5	0.000398296	0.0131438	33	0.0158385	Yes	No
Adipose-Subcutaneous	563	TNFAIP8	ENSG00000145779.7	5	0.00043881	0.0140419	32	0.0167442	Yes	No
Adipose-Subcutaneous	563	HSD17B4	ENSG00000133835.14	5	1.7486e-09	5.42066e-08	31	2.20814e-07	Yes	Yes
Adipose-Subcutaneous	563	FAM170A	ENSG00000164334.15	5	3.33701e-19	9.67732e-18	29	9.1829e-17	Yes	Yes
Adipose-Subcutaneous	563	PRR16	ENSG00000184838.14	5	0.00305207	0.115979	38	0.116409	No	No
Adipose-Subcutaneous	563	CTD-2334D19.1	ENSG00000248927.1	5	0.000652016	0.0228206	35	0.0253483	Yes	No
Adipose-Subcutaneous	563	SRFBP1	ENSG00000151304.5	5	0.000514433	0.0169763	33	0.0196537	Yes	No
Adipose-Subcutaneous	563	LOX	ENSG00000113083.13	5	2.23608e-07	6.93184e-06	31	2.13426e-05	Yes	Yes
Adipose-Subcutaneous	563	ZNF474	ENSG00000164185.5	5	0.000145377	0.0045067	31	0.00662362	Yes	Yes
Adipose-Subcutaneous	563	SNCAIP	ENSG00000064692.18	5	0.00018414	0.00589248	32	0.00822797	Yes	Yes
Adipose-Subcutaneous	563	SNX2	ENSG00000205302.6	5	1.30084e-05	0.000338218	26	0.00074875	Yes	Yes
Adipose-Subcutaneous	563	SNX24	ENSG00000064652.10	5	0.000255191	0.00714536	28	0.00961015	Yes	Yes
Adipose-Subcutaneous	563	PPIC	ENSG00000168938.5	5	2.12824e-18	5.53344e-17	26	4.95039e-16	Yes	Yes
Adipose-Subcutaneous	563	PRDM6	ENSG00000061455.10	5	0.000151971	0.00395126	26	0.00595189	Yes	Yes
Adipose-Subcutaneous	563	CEP120	ENSG00000168944.15	5	7.70026e-07	2.15607e-05	28	6.13612e-05	Yes	Yes
Adipose-Subcutaneous	563	CSNK1G3	ENSG00000151292.17	5	7.69215e-05	0.00230764	30	0.00384273	Yes	Yes
Adipose-Subcutaneous	563	ZNF608	ENSG00000168916.15	5	1.02861e-09	3.29155e-08	32	1.37928e-07	Yes	Yes
Adipose-Subcutaneous	563	RP11-257I8.2	ENSG00000250411.1	5	2.65085e-16	8.48271e-15	32	6.50244e-14	Yes	Yes
Adipose-Subcutaneous	563	RP11-508M8.1	ENSG00000249365.1	5	7.93927e-13	2.69935e-11	34	1.56722e-10	Yes	Yes
Adipose-Subcutaneous	563	GRAMD3	ENSG00000155324.9	5	1.14922e-17	3.90734e-16	34	3.30649e-15	Yes	Yes
Adipose-Subcutaneous	563	ALDH7A1	ENSG00000164904.17	5	2.88171e-19	9.50963e-18	33	9.03339e-17	Yes	Yes
Adipose-Subcutaneous	563	PHAX	ENSG00000164902.13	5	0.000205815	0.00679189	33	0.00924121	Yes	Yes
Adipose-Subcutaneous	563	LMNB1	ENSG00000113368.11	5	5.04414e-05	0.00161412	32	0.00286794	Yes	Yes
Adipose-Subcutaneous	563	MARCH3	ENSG00000173926.5	5	1.49446e-05	0.000478226	32	0.00101425	Yes	Yes
Adipose-Subcutaneous	563	C5orf63	ENSG00000164241.13	5	6.28819e-33	1.82357e-31	29	3.60469e-30	Yes	Yes
Adipose-Subcutaneous	563	CTB-88F18.5	ENSG00000283897.1	5	0.000787975	0.0212753	27	0.0238278	Yes	No
Adipose-Subcutaneous	563	MEGF10	ENSG00000145794.16	5	0.000341092	0.00955057	28	0.0121929	Yes	No
Adipose-Subcutaneous	563	PRRC1	ENSG00000164244.20	5	0.000130123	0.00338319	26	0.00526281	Yes	Yes
Adipose-Subcutaneous	563	CCDC192	ENSG00000230561.4	5	0.00015489	0.00449181	29	0.00660637	Yes	Yes
Adipose-Subcutaneous	563	LINC01184	ENSG00000245937.7	5	3.53305e-35	1.02458e-33	29	2.23057e-32	Yes	Yes
Adipose-Subcutaneous	563	SLC12A2	ENSG00000064651.13	5	0.0012471	0.0361658	29	0.0381921	Yes	No
Adipose-Subcutaneous	563	FBN2	ENSG00000138829.11	5	7.18769e-65	2.44382e-63	34	1.63809e-61	Yes	Yes
Adipose-Subcutaneous	563	SLC27A6	ENSG00000113396.12	5	3.49134e-18	1.08232e-16	31	9.53915e-16	Yes	Yes
Adipose-Subcutaneous	563	ISOC1	ENSG00000066583.11	5	0.00691111	0.200422	29	0.200478	No	No
Adipose-Subcutaneous	563	CHSY3	ENSG00000198108.3	5	0.00371545	0.111464	30	0.111903	No	No
Adipose-Subcutaneous	563	HINT1	ENSG00000169567.11	5	7.02992e-09	1.26539e-07	18	4.94235e-07	Yes	Yes
Adipose-Subcutaneous	563	LYRM7	ENSG00000186687.15	5	0.00044864	0.00852416	19	0.0110947	Yes	No
Adipose-Subcutaneous	563	CDC42SE2	ENSG00000158985.13	5	1.05198e-08	2.10397e-07	20	7.98674e-07	Yes	Yes
Adipose-Subcutaneous	563	RAPGEF6	ENSG00000158987.20	5	5.43024e-07	1.14035e-05	21	3.40007e-05	Yes	Yes
Adipose-Subcutaneous	563	FNIP1	ENSG00000217128.11	5	0.00331893	0.0663787	20	0.0674915	No	No
Adipose-Subcutaneous	563	MEIKIN	ENSG00000239642.5	5	0.00119495	0.0238991	20	0.0263672	Yes	No
Adipose-Subcutaneous	563	ACSL6	ENSG00000164398.12	5	0.000151888	0.00303776	20	0.00482138	Yes	Yes
Adipose-Subcutaneous	563	P4HA2	ENSG00000072682.18	5	2.80329e-05	0.000560659	20	0.00116198	Yes	Yes
Adipose-Subcutaneous	563	PDLIM4	ENSG00000131435.12	5	8.38303e-22	1.59278e-20	19	1.78836e-19	Yes	Yes
Adipose-Subcutaneous	563	SLC22A4	ENSG00000197208.5	5	0.00231769	0.0463539	20	0.0480322	Yes	No
Adipose-Subcutaneous	563	SLC22A5	ENSG00000197375.12	5	1.72227e-10	3.44454e-09	20	1.60565e-08	Yes	Yes
Adipose-Subcutaneous	563	C5orf56	ENSG00000197536.11	5	6.31113e-13	1.32534e-11	21	7.89534e-11	Yes	Yes
Adipose-Subcutaneous	563	IRF1	ENSG00000125347.13	5	7.01189e-05	0.0014725	21	0.00265547	Yes	Yes
Adipose-Subcutaneous	563	RAD50	ENSG00000113522.13	5	1.63786e-05	0.000376708	23	0.000823125	Yes	Yes
Adipose-Subcutaneous	563	IL13	ENSG00000169194.9	5	0.000892229	0.019629	22	0.022251	Yes	No
Adipose-Subcutaneous	563	KIF3A	ENSG00000131437.15	5	6.89152e-21	1.58505e-19	23	1.68784e-18	Yes	Yes
Adipose-Subcutaneous	563	CCNI2	ENSG00000205089.7	5	0.000221489	0.00509424	23	0.00730969	Yes	Yes
Adipose-Subcutaneous	563	SEPT8	ENSG00000164402.13	5	0.000555905	0.0133417	24	0.0160478	Yes	No
Adipose-Subcutaneous	563	SOWAHA	ENSG00000198944.5	5	0.00024753	0.00594073	24	0.00828055	Yes	Yes
Adipose-Subcutaneous	563	AC004775.5	ENSG00000272203.1	5	0.000613481	0.0147236	24	0.0174189	Yes	No
Adipose-Subcutaneous	563	SHROOM1	ENSG00000164403.14	5	6.22727e-05	0.00149454	24	0.00268735	Yes	Yes
Adipose-Subcutaneous	563	GDF9	ENSG00000164404.8	5	1.28474e-13	3.21184e-12	25	2.01716e-11	Yes	Yes
Adipose-Subcutaneous	563	UQCRQ	ENSG00000164405.10	5	0.000567355	0.0141839	25	0.0168768	Yes	No
Adipose-Subcutaneous	563	LEAP2	ENSG00000164406.7	5	0.000133237	0.00333093	25	0.00519466	Yes	Yes
Adipose-Subcutaneous	563	AFF4	ENSG00000072364.12	5	4.31032e-08	1.12068e-06	26	3.87927e-06	Yes	Yes
Adipose-Subcutaneous	563	ZCCHC10	ENSG00000155329.11	5	0.000284118	0.00738706	26	0.00986972	Yes	Yes
Adipose-Subcutaneous	563	HSPA4	ENSG00000170606.14	5	3.3202e-08	8.63252e-07	26	3.03286e-06	Yes	Yes
Adipose-Subcutaneous	563	FSTL4	ENSG00000053108.16	5	0.00012984	0.00389519	30	0.00588569	Yes	Yes
Adipose-Subcutaneous	563	C5orf15	ENSG00000113583.7	5	0.000366047	0.00878513	24	0.011377	Yes	No
Adipose-Subcutaneous	563	VDAC1	ENSG00000213585.10	5	3.01692e-07	7.2406e-06	24	2.22126e-05	Yes	Yes
Adipose-Subcutaneous	563	CTB-113I20.2	ENSG00000271737.1	5	4.1973e-05	0.00100735	24	0.0019255	Yes	Yes
Adipose-Subcutaneous	563	TCF7	ENSG00000081059.19	5	0.000145361	0.00348868	24	0.0053991	Yes	Yes
Adipose-Subcutaneous	563	SKP1	ENSG00000113558.18	5	1.50494e-05	0.000361186	24	0.000793273	Yes	Yes
Adipose-Subcutaneous	563	PPP2CA	ENSG00000113575.9	5	4.23172e-06	0.000101561	24	0.000255084	Yes	Yes
Adipose-Subcutaneous	563	CTD-2410N18.3	ENSG00000270177.1	5	1.46229e-05	0.000350949	24	0.000773668	Yes	Yes
Adipose-Subcutaneous	563	CDKL3	ENSG00000006837.11	5	0.000356072	0.00890179	25	0.0115014	Yes	No
Adipose-Subcutaneous	563	UBE2B	ENSG00000119048.7	5	0.00014366	0.00330417	23	0.00515924	Yes	Yes
Adipose-Subcutaneous	563	CDKN2AIPNL	ENSG00000237190.3	5	6.02018e-10	1.38464e-08	23	6.0377e-08	Yes	Yes
Adipose-Subcutaneous	563	LINC01843	ENSG00000251169.2	5	1.60473e-05	0.000385136	24	0.000839277	Yes	Yes
Adipose-Subcutaneous	563	JADE2	ENSG00000043143.20	5	4.32131e-06	0.000103711	24	0.000259788	Yes	Yes
Adipose-Subcutaneous	563	SAR1B	ENSG00000152700.13	5	3.38639e-05	0.000812734	24	0.00160215	Yes	Yes
Adipose-Subcutaneous	563	SEC24A	ENSG00000113615.12	5	0.00195284	0.0468681	24	0.048534	Yes	No
Adipose-Subcutaneous	563	CAMLG	ENSG00000164615.4	5	4.50552e-15	1.03627e-13	23	7.30881e-13	Yes	Yes
Adipose-Subcutaneous	563	DDX46	ENSG00000145833.15	5	0.000129538	0.00323846	25	0.00507932	Yes	Yes
Adipose-Subcutaneous	563	C5orf24	ENSG00000181904.8	5	0.000501146	0.0120275	24	0.0147308	Yes	No
Adipose-Subcutaneous	563	TXNDC15	ENSG00000113621.14	5	9.1044e-08	2.18506e-06	24	7.26315e-06	Yes	Yes
Adipose-Subcutaneous	563	PCBD2	ENSG00000132570.14	5	0.0010571	0.0264275	25	0.0288409	Yes	No
Adipose-Subcutaneous	563	CATSPER3	ENSG00000152705.7	5	0.00104837	0.025161	24	0.0276006	Yes	No
Adipose-Subcutaneous	563	PITX1	ENSG00000069011.15	5	2.07905e-12	4.98973e-11	24	2.82704e-10	Yes	Yes
Adipose-Subcutaneous	563	H2AFY	ENSG00000113648.16	5	0.000442658	0.0110665	25	0.0137626	Yes	No
Adipose-Subcutaneous	563	TIFAB	ENSG00000255833.1	5	0.000838519	0.0201245	24	0.0227301	Yes	No
Adipose-Subcutaneous	563	CXCL14	ENSG00000145824.12	5	0.000668442	0.0167111	25	0.0193915	Yes	No
Adipose-Subcutaneous	563	RP11-119J18.1	ENSG00000250378.2	5	4.34349e-27	1.12931e-25	26	1.67378e-24	Yes	Yes
Adipose-Subcutaneous	563	SLC25A48	ENSG00000145832.12	5	4.8182e-13	1.30091e-11	27	7.75503e-11	Yes	Yes
Adipose-Subcutaneous	563	TGFBI	ENSG00000120708.16	5	1.85969e-06	5.20714e-05	28	0.000138676	Yes	Yes
Adipose-Subcutaneous	563	SMAD5	ENSG00000113658.16	5	4.22104e-05	0.00118189	28	0.00220198	Yes	Yes
Adipose-Subcutaneous	563	SPOCK1	ENSG00000152377.13	5	0.000725723	0.021046	29	0.0236065	Yes	No
Adipose-Subcutaneous	563	KLHL3	ENSG00000146021.14	5	4.11978e-05	0.00094755	23	0.00182568	Yes	Yes
Adipose-Subcutaneous	563	HNRNPA0	ENSG00000177733.6	5	0.00035364	0.00742645	21	0.00991046	Yes	Yes
Adipose-Subcutaneous	563	MYOT	ENSG00000120729.9	5	0.00261028	0.0522057	20	0.0536716	No	No
Adipose-Subcutaneous	563	PKD2L2	ENSG00000078795.16	5	0.0008217	0.016434	20	0.019129	Yes	No
Adipose-Subcutaneous	563	FAM13B	ENSG00000031003.10	5	0.000287401	0.00574802	20	0.00806541	Yes	Yes
Adipose-Subcutaneous	563	NME5	ENSG00000112981.4	5	3.17896e-19	6.04003e-18	19	5.81186e-17	Yes	Yes
Adipose-Subcutaneous	563	BRD8	ENSG00000112983.17	5	2.83344e-05	0.000538353	19	0.00112188	Yes	Yes
Adipose-Subcutaneous	563	KIF20A	ENSG00000112984.11	5	0.00358956	0.0646121	18	0.0657478	No	No
Adipose-Subcutaneous	563	CDC23	ENSG00000094880.10	5	0.000731768	0.0131718	18	0.0158674	Yes	No
Adipose-Subcutaneous	563	GFRA3	ENSG00000146013.10	5	0.00492022	0.0885639	18	0.0891892	No	No
Adipose-Subcutaneous	563	CDC25C	ENSG00000158402.18	5	0.000437118	0.00786812	18	0.0103887	Yes	No
Adipose-Subcutaneous	563	FAM53C	ENSG00000120709.10	5	0.000234812	0.00399181	17	0.00600017	Yes	Yes
Adipose-Subcutaneous	563	KDM3B	ENSG00000120733.13	5	5.2937e-06	8.9993e-05	17	0.000228572	Yes	Yes
Adipose-Subcutaneous	563	REEP2	ENSG00000132563.15	5	1.66667e-23	2.66667e-22	16	3.27908e-21	Yes	Yes
Adipose-Subcutaneous	563	EGR1	ENSG00000120738.7	5	0.00324427	0.0519083	16	0.0533783	No	No
Adipose-Subcutaneous	563	ETF1	ENSG00000120705.12	5	4.70417e-05	0.000752668	16	0.00149935	Yes	Yes
Adipose-Subcutaneous	563	HSPA9	ENSG00000113013.12	5	0.000461069	0.00691603	15	0.00936743	Yes	Yes
Adipose-Subcutaneous	563	CTNNA1	ENSG00000044115.20	5	0.000389401	0.00700922	18	0.0094709	Yes	Yes
Adipose-Subcutaneous	563	LRRTM2	ENSG00000146006.7	5	0.000315817	0.00473726	15	0.00689738	Yes	Yes
Adipose-Subcutaneous	563	SIL1	ENSG00000120725.12	5	1.76639e-09	3.17951e-08	18	1.3361e-07	Yes	Yes
Adipose-Subcutaneous	563	MATR3	ENSG00000015479.18	5	0.000818428	0.0122764	15	0.0149749	Yes	No
Adipose-Subcutaneous	563	PAIP2	ENSG00000120727.12	5	0.000475467	0.00713201	15	0.00959653	Yes	Yes
Adipose-Subcutaneous	563	SLC23A1	ENSG00000170482.16	5	0.000771525	0.0115729	15	0.0142799	Yes	No
Adipose-Subcutaneous	563	MZB1	ENSG00000170476.15	5	0.000905856	0.0135878	15	0.0162959	Yes	No
Adipose-Subcutaneous	563	PROB1	ENSG00000228672.3	5	3.53887e-14	5.3083e-13	15	3.57699e-12	Yes	Yes
Adipose-Subcutaneous	563	SPATA24	ENSG00000170469.10	5	5.63614e-07	8.45421e-06	15	2.5697e-05	Yes	Yes
Adipose-Subcutaneous	563	DNAJC18	ENSG00000170464.9	5	3.40659e-10	5.10989e-09	15	2.33793e-08	Yes	Yes
Adipose-Subcutaneous	563	ECSCR	ENSG00000249751.3	5	0.00114666	0.0171999	15	0.0198662	Yes	No
Adipose-Subcutaneous	563	TMEM173	ENSG00000184584.12	5	1.15396e-09	1.61555e-08	14	6.99496e-08	Yes	Yes
Adipose-Subcutaneous	563	UBE2D2	ENSG00000131508.15	5	0.000565579	0.00848368	15	0.01105	Yes	No
Adipose-Subcutaneous	563	CXXC5	ENSG00000171604.11	5	0.00013319	0.00186466	14	0.00321826	Yes	Yes
Adipose-Subcutaneous	563	PSD2	ENSG00000146005.3	5	5.21514e-08	7.8227e-07	15	2.76196e-06	Yes	Yes
Adipose-Subcutaneous	563	NRG2	ENSG00000158458.19	5	0.0009843	0.0157488	16	0.018435	Yes	No
Adipose-Subcutaneous	563	PURA	ENSG00000185129.5	5	7.03307e-05	0.00105496	15	0.00199999	Yes	Yes
Adipose-Subcutaneous	563	IGIP	ENSG00000182700.4	5	0.000372326	0.00558489	15	0.00788367	Yes	Yes
Adipose-Subcutaneous	563	CYSTM1	ENSG00000120306.9	5	5.32057e-06	9.04497e-05	17	0.000229601	Yes	Yes
Adipose-Subcutaneous	563	PFDN1	ENSG00000113068.9	5	5.97862e-19	1.01636e-17	17	9.63412e-17	Yes	Yes
Adipose-Subcutaneous	563	HBEGF	ENSG00000113070.7	5	0.00238039	0.0404666	17	0.0423104	Yes	No
Adipose-Subcutaneous	563	SLC4A9	ENSG00000113073.14	5	0.0001765	0.0030005	17	0.00477541	Yes	Yes
Adipose-Subcutaneous	563	ANKHD1	ENSG00000131503.20	5	0.000609183	0.0115745	19	0.0142799	Yes	No
Adipose-Subcutaneous	563	SRA1	ENSG00000213523.10	5	3.75772e-13	6.7639e-12	18	4.14719e-11	Yes	Yes
Adipose-Subcutaneous	563	EIF4EBP3	ENSG00000243056.1	5	1.9004e-05	0.000342071	18	0.000756059	Yes	Yes
Adipose-Subcutaneous	563	APBB3	ENSG00000113108.19	5	1.56434e-05	0.000281581	18	0.000636888	Yes	Yes
Adipose-Subcutaneous	563	SLC35A4	ENSG00000176087.14	5	0.002202	0.039636	18	0.0415248	Yes	No
Adipose-Subcutaneous	563	CD14	ENSG00000170458.13	5	0.000213297	0.00383934	18	0.0058156	Yes	Yes
Adipose-Subcutaneous	563	NDUFA2	ENSG00000131495.8	5	2.43791e-05	0.000438824	18	0.000939847	Yes	Yes
Adipose-Subcutaneous	563	TMCO6	ENSG00000113119.12	5	5.63785e-15	1.01481e-13	18	7.16598e-13	Yes	Yes
Adipose-Subcutaneous	563	IK	ENSG00000113141.17	5	1.79315e-08	3.22767e-07	18	1.19546e-06	Yes	Yes
Adipose-Subcutaneous	563	WDR55	ENSG00000120314.18	5	1.74864e-14	3.14755e-13	18	2.16515e-12	Yes	Yes
Adipose-Subcutaneous	563	HARS	ENSG00000170445.12	5	0.000232727	0.00418908	18	0.00623935	Yes	Yes
Adipose-Subcutaneous	563	HARS2	ENSG00000112855.14	5	0.000468736	0.00843726	18	0.0109988	Yes	No
Adipose-Subcutaneous	563	ZMAT2	ENSG00000146007.10	5	6.46273e-06	0.000116329	18	0.000288517	Yes	Yes
Adipose-Subcutaneous	563	PCDHA2	ENSG00000204969.6	5	0.00024625	0.00467875	19	0.00682781	Yes	Yes
Adipose-Subcutaneous	563	PCDHA3	ENSG00000255408.3	5	1.77306e-08	3.36881e-07	19	1.24463e-06	Yes	Yes
Adipose-Subcutaneous	563	PCDHA5	ENSG00000204965.8	5	9.39807e-06	0.000187961	20	0.000445008	Yes	Yes
Adipose-Subcutaneous	563	PCDHA6	ENSG00000081842.17	5	0.000551993	0.0110399	20	0.013742	Yes	No
Adipose-Subcutaneous	563	PCDHA7	ENSG00000204963.5	5	9.46371e-14	1.89274e-12	20	1.21351e-11	Yes	Yes
Adipose-Subcutaneous	563	PCDHA10	ENSG00000250120.6	5	1.81225e-16	3.6245e-15	20	2.87349e-14	Yes	Yes
Adipose-Subcutaneous	563	PCDHA11	ENSG00000249158.6	5	0.000267437	0.00534874	20	0.00760693	Yes	Yes
Adipose-Subcutaneous	563	PCDHA12	ENSG00000251664.3	5	0.000269226	0.00538451	20	0.00764926	Yes	Yes
Adipose-Subcutaneous	563	PCDHA13	ENSG00000239389.7	5	8.26924e-07	1.65385e-05	20	4.80419e-05	Yes	Yes
Adipose-Subcutaneous	563	PCDHAC1	ENSG00000248383.4	5	3.5293e-05	0.00070586	20	0.00141872	Yes	Yes
Adipose-Subcutaneous	563	PCDHAC2	ENSG00000243232.4	5	0.00103241	0.0216806	21	0.0242331	Yes	No
Adipose-Subcutaneous	563	PCDHB2	ENSG00000112852.6	5	0.000319829	0.0067164	21	0.00915897	Yes	Yes
Adipose-Subcutaneous	563	PCDHB3	ENSG00000113205.5	5	2.10821e-05	0.000442725	21	0.000947633	Yes	Yes
Adipose-Subcutaneous	563	AC005754.8	ENSG00000272108.1	5	0.000506001	0.011132	22	0.0138336	Yes	No
Adipose-Subcutaneous	563	PCDHB4	ENSG00000081818.3	5	0.000109616	0.00241156	22	0.00398352	Yes	Yes
Adipose-Subcutaneous	563	PCDHB5	ENSG00000113209.8	5	3.52252e-05	0.000774954	22	0.00153698	Yes	Yes
Adipose-Subcutaneous	563	PCDHB6	ENSG00000113211.5	5	9.90799e-07	2.17976e-05	22	6.1966e-05	Yes	Yes
Adipose-Subcutaneous	563	PCDHB7	ENSG00000113212.6	5	2.40326e-05	0.000528718	22	0.00110464	Yes	Yes
Adipose-Subcutaneous	563	PCDHB8	ENSG00000120322.3	5	4.44587e-38	9.78092e-37	22	2.38896e-35	Yes	Yes
Adipose-Subcutaneous	563	PCDHB16	ENSG00000272674.3	5	6.68518e-43	1.47074e-41	22	4.47497e-40	Yes	Yes
Adipose-Subcutaneous	563	PCDHB9	ENSG00000177839.6	5	1.09004e-14	2.3981e-13	22	1.65986e-12	Yes	Yes
Adipose-Subcutaneous	563	PCDHB10	ENSG00000120324.8	5	9.65704e-12	2.12455e-10	22	1.12707e-09	Yes	Yes
Adipose-Subcutaneous	563	PCDHB11	ENSG00000197479.6	5	4.62119e-15	1.01666e-13	22	7.1762e-13	Yes	Yes
Adipose-Subcutaneous	563	PCDHB12	ENSG00000120328.6	5	9.05599e-17	2.08288e-15	23	1.68655e-14	Yes	Yes
Adipose-Subcutaneous	563	PCDHB13	ENSG00000187372.11	5	0.000112616	0.00259017	23	0.00422686	Yes	Yes
Adipose-Subcutaneous	563	PCDHB14	ENSG00000120327.6	5	2.40025e-05	0.000552059	23	0.00114589	Yes	Yes
Adipose-Subcutaneous	563	PCDHB15	ENSG00000113248.5	5	3.48898e-28	8.02464e-27	23	1.25839e-25	Yes	Yes
Adipose-Subcutaneous	563	TAF7	ENSG00000178913.7	5	3.18828e-05	0.000765186	24	0.0015198	Yes	Yes
Adipose-Subcutaneous	563	SLC25A2	ENSG00000120329.6	5	0.000286773	0.00659579	23	0.0090207	Yes	Yes
Adipose-Subcutaneous	563	AC005618.6	ENSG00000272070.1	5	0.000538269	0.0123802	23	0.0150788	Yes	No
Adipose-Subcutaneous	563	PCDHGA1	ENSG00000204956.5	5	6.50703e-10	1.69183e-08	26	7.30041e-08	Yes	Yes
Adipose-Subcutaneous	563	PCDHGA2	ENSG00000081853.14	5	4.60701e-08	1.05961e-06	23	3.67995e-06	Yes	Yes
Adipose-Subcutaneous	563	PCDHGA3	ENSG00000254245.2	5	0.000826974	0.0190204	23	0.0216505	Yes	No
Adipose-Subcutaneous	563	PCDHGB1	ENSG00000254221.2	5	5.16673e-05	0.00118835	23	0.00221241	Yes	Yes
Adipose-Subcutaneous	563	PCDHGA4	ENSG00000262576.2	5	0.000967607	0.0232226	24	0.0257307	Yes	No
Adipose-Subcutaneous	563	PCDHGB2	ENSG00000253910.2	5	2.91358e-05	0.00069926	24	0.00140673	Yes	Yes
Adipose-Subcutaneous	563	PCDHGA5	ENSG00000253485.2	5	0.00035867	0.00860809	24	0.01119	Yes	No
Adipose-Subcutaneous	563	PCDHGB3	ENSG00000262209.2	5	0.000671065	0.0161056	24	0.018786	Yes	No
Adipose-Subcutaneous	563	PCDHGA6	ENSG00000253731.2	5	5.16561e-14	1.23975e-12	24	8.04124e-12	Yes	Yes
Adipose-Subcutaneous	563	PCDHGA7	ENSG00000253537.2	5	2.13085e-05	0.000511404	24	0.00107515	Yes	Yes
Adipose-Subcutaneous	563	PCDHGB4	ENSG00000253953.2	5	2.27287e-05	0.000545488	24	0.0011345	Yes	Yes
Adipose-Subcutaneous	563	PCDHGA8	ENSG00000253767.2	5	5.04043e-05	0.0012097	24	0.00224664	Yes	Yes
Adipose-Subcutaneous	563	PCDHGB5	ENSG00000276547.1	5	1.22379e-05	0.000293709	24	0.000660466	Yes	Yes
Adipose-Subcutaneous	563	PCDHGA9	ENSG00000261934.2	5	8.4028e-05	0.00201667	24	0.00343464	Yes	Yes
Adipose-Subcutaneous	563	PCDHGB6	ENSG00000253305.2	5	2.08129e-09	4.99511e-08	24	2.04226e-07	Yes	Yes
Adipose-Subcutaneous	563	PCDHGA10	ENSG00000253846.2	5	3.99029e-05	0.00095767	24	0.0018408	Yes	Yes
Adipose-Subcutaneous	563	PCDHGB7	ENSG00000254122.2	5	0.000303384	0.00728121	24	0.0097546	Yes	Yes
Adipose-Subcutaneous	563	PCDHGA11	ENSG00000253873.5	5	3.38896e-08	8.13351e-07	24	2.86489e-06	Yes	Yes
Adipose-Subcutaneous	563	PCDHGA12	ENSG00000253159.2	5	4.25736e-05	0.00102177	24	0.001947	Yes	Yes
Adipose-Subcutaneous	563	PCDHGC3	ENSG00000240184.6	5	0.000146189	0.00365473	25	0.00559779	Yes	Yes
Adipose-Subcutaneous	563	PCDHGC4	ENSG00000242419.5	5	0.00105483	0.0263708	25	0.0287825	Yes	No
Adipose-Subcutaneous	563	PCDHGC5	ENSG00000240764.3	5	0.000535829	0.0133957	25	0.0161001	Yes	No
Adipose-Subcutaneous	563	DIAPH1	ENSG00000131504.15	5	6.10257e-07	1.64769e-05	27	4.78787e-05	Yes	Yes
Adipose-Subcutaneous	563	HDAC3	ENSG00000171720.9	5	2.17525e-05	0.000587318	27	0.00120853	Yes	Yes
Adipose-Subcutaneous	563	RELL2	ENSG00000164620.8	5	2.74987e-06	7.42466e-05	27	0.000191774	Yes	Yes
Adipose-Subcutaneous	563	FCHSD1	ENSG00000197948.10	5	3.46266e-13	9.34919e-12	27	5.65838e-11	Yes	Yes
Adipose-Subcutaneous	563	ARAP3	ENSG00000120318.15	5	8.14281e-05	0.00219856	27	0.00369431	Yes	Yes
Adipose-Subcutaneous	563	AC005753.1	ENSG00000278925.1	5	7.29086e-05	0.00196853	27	0.00336907	Yes	Yes
Adipose-Subcutaneous	563	PCDH1	ENSG00000156453.13	5	0.000396294	0.0106999	27	0.0133787	Yes	No
Adipose-Subcutaneous	563	KIAA0141	ENSG00000081791.8	5	2.58604e-05	0.000698232	27	0.00140513	Yes	Yes
Adipose-Subcutaneous	563	PCDH12	ENSG00000113555.5	5	0.000184444	0.00497999	27	0.00717637	Yes	Yes
Adipose-Subcutaneous	563	RNF14	ENSG00000013561.17	5	2.44013e-22	6.58834e-21	27	7.5398e-20	Yes	Yes
Adipose-Subcutaneous	563	GNPDA1	ENSG00000113552.15	5	9.55053e-20	2.57864e-18	27	2.54299e-17	Yes	Yes
Adipose-Subcutaneous	563	NDFIP1	ENSG00000131507.10	5	1.01002e-05	0.000282807	28	0.000639336	Yes	Yes
Adipose-Subcutaneous	563	SPRY4	ENSG00000187678.8	5	0.000308186	0.00832101	27	0.0108803	Yes	No
Adipose-Subcutaneous	563	SPRY4-IT1	ENSG00000281881.1	5	5.53302e-06	0.000149392	27	0.0003625	Yes	Yes
Adipose-Subcutaneous	563	FGF1	ENSG00000113578.17	5	2.61907e-05	0.000759529	29	0.00151025	Yes	Yes
Adipose-Subcutaneous	563	AC005592.3	ENSG00000261757.1	5	6.5018e-05	0.00175549	27	0.00306986	Yes	Yes
Adipose-Subcutaneous	563	LINC01844	ENSG00000236714.1	5	6.10121e-05	0.00164733	27	0.0029188	Yes	Yes
Adipose-Subcutaneous	563	ARHGAP26	ENSG00000145819.15	5	0.000183235	0.00604674	33	0.00840257	Yes	Yes
Adipose-Subcutaneous	563	NR3C1	ENSG00000113580.14	5	0.000450147	0.0126041	28	0.0153014	Yes	No
Adipose-Subcutaneous	563	YIPF5	ENSG00000145817.16	5	2.13153e-07	5.32881e-06	25	1.6707e-05	Yes	Yes
Adipose-Subcutaneous	563	KCTD16	ENSG00000183775.10	5	0.00110442	0.0320282	29	0.034179	Yes	No
Adipose-Subcutaneous	563	PRELID2	ENSG00000186314.11	5	0.000407511	0.0130403	32	0.0157345	Yes	No
Adipose-Subcutaneous	563	SH3RF2	ENSG00000156463.17	5	0.000240016	0.00648042	27	0.0088943	Yes	Yes
Adipose-Subcutaneous	563	PLAC8L1	ENSG00000173261.8	5	0.000463549	0.0120523	26	0.0147591	Yes	No
Adipose-Subcutaneous	563	LARS	ENSG00000133706.17	5	2.93531e-36	7.63181e-35	26	1.75129e-33	Yes	Yes
Adipose-Subcutaneous	563	RBM27	ENSG00000091009.7	5	6.44001e-05	0.0018032	28	0.00313394	Yes	Yes
Adipose-Subcutaneous	563	POU4F3	ENSG00000091010.4	5	0.000241651	0.00652457	27	0.00894457	Yes	Yes
Adipose-Subcutaneous	563	TCERG1	ENSG00000113649.11	5	0.000173727	0.00469064	27	0.00684348	Yes	Yes
Adipose-Subcutaneous	563	PPP2R2B	ENSG00000156475.18	5	9.26418e-05	0.00314982	34	0.00497179	Yes	Yes
Adipose-Subcutaneous	563	STK32A	ENSG00000169302.14	5	1.77475e-06	5.14676e-05	29	0.000137191	Yes	Yes
Adipose-Subcutaneous	563	DPYSL3	ENSG00000113657.12	5	0.000224291	0.00650445	29	0.00892029	Yes	Yes
Adipose-Subcutaneous	563	JAKMIP2	ENSG00000176049.15	5	8.42768e-07	2.5283e-05	30	7.09357e-05	Yes	Yes
Adipose-Subcutaneous	563	SPINK1	ENSG00000164266.10	5	2.21863e-10	6.21215e-09	28	2.81195e-08	Yes	Yes
Adipose-Subcutaneous	563	SPINK5	ENSG00000133710.15	5	1.36837e-51	4.10511e-50	30	1.75525e-48	Yes	Yes
Adipose-Subcutaneous	563	SPINK6	ENSG00000178172.6	5	0.000178843	0.00518644	29	0.00741544	Yes	Yes
Adipose-Subcutaneous	563	SPINK13	ENSG00000214510.9	5	0.000471455	0.0136722	29	0.0163805	Yes	No
Adipose-Subcutaneous	563	FBXO38	ENSG00000145868.16	5	9.97055e-06	0.000289146	29	0.000651602	Yes	Yes
Adipose-Subcutaneous	563	HTR4	ENSG00000164270.17	5	0.000106191	0.00329194	31	0.00514509	Yes	Yes
Adipose-Subcutaneous	563	ADRB2	ENSG00000169252.5	5	0.000181569	0.00526549	29	0.00750649	Yes	Yes
Adipose-Subcutaneous	563	SH3TC2	ENSG00000169247.11	5	3.62625e-14	1.08787e-12	30	7.12594e-12	Yes	Yes
Adipose-Subcutaneous	563	ABLIM3	ENSG00000173210.19	5	1.71808e-09	4.98242e-08	29	2.03847e-07	Yes	Yes
Adipose-Subcutaneous	563	AFAP1L1	ENSG00000157510.13	5	1.26621e-08	3.54537e-07	28	1.30716e-06	Yes	Yes
Adipose-Subcutaneous	563	GRPEL2	ENSG00000164284.14	5	0.00124449	0.0336012	27	0.0356953	Yes	No
Adipose-Subcutaneous	563	PCYOX1L	ENSG00000145882.10	5	2.48285e-19	6.70369e-18	27	6.43655e-17	Yes	Yes
Adipose-Subcutaneous	563	IL17B	ENSG00000127743.5	5	0.000120107	0.0032429	27	0.00508495	Yes	Yes
Adipose-Subcutaneous	563	CARMN	ENSG00000249669.9	5	0.00112972	0.0305023	27	0.0327526	Yes	No
Adipose-Subcutaneous	563	CSNK1A1	ENSG00000113712.17	5	7.43272e-05	0.00208116	28	0.00352261	Yes	Yes
Adipose-Subcutaneous	563	ARHGEF37	ENSG00000183111.11	5	1.63174e-12	4.56886e-11	28	2.5985e-10	Yes	Yes
Adipose-Subcutaneous	563	PPARGC1B	ENSG00000155846.16	5	0.000379114	0.0109943	29	0.0136911	Yes	No
Adipose-Subcutaneous	563	PDE6A	ENSG00000132915.10	5	0.000111157	0.00311239	28	0.0049236	Yes	Yes
Adipose-Subcutaneous	563	SLC26A2	ENSG00000155850.7	5	0.00157847	0.0426186	27	0.0444354	Yes	No
Adipose-Subcutaneous	563	TIGD6	ENSG00000164296.6	5	8.12898e-07	2.19482e-05	27	6.2295e-05	Yes	Yes
Adipose-Subcutaneous	563	HMGXB3	ENSG00000113716.12	5	6.89742e-12	1.93128e-10	28	1.03129e-09	Yes	Yes
Adipose-Subcutaneous	563	CSF1R	ENSG00000182578.13	5	0.000146449	0.00410056	28	0.00613215	Yes	Yes
Adipose-Subcutaneous	563	PDGFRB	ENSG00000113721.13	5	0.000207281	0.00580387	28	0.0081297	Yes	Yes
Adipose-Subcutaneous	563	CDX1	ENSG00000113722.16	5	0.000447286	0.012524	28	0.0152217	Yes	No
Adipose-Subcutaneous	563	SLC6A7	ENSG00000011083.8	5	5.02861e-07	1.40801e-05	28	4.13249e-05	Yes	Yes
Adipose-Subcutaneous	563	CAMK2A	ENSG00000070808.15	5	0.000958997	0.0278109	29	0.0301568	Yes	No
Adipose-Subcutaneous	563	ARSI	ENSG00000183876.8	5	0.000279442	0.00810383	29	0.0106439	Yes	No
Adipose-Subcutaneous	563	TCOF1	ENSG00000070814.17	5	0.00033088	0.00992639	30	0.0125898	Yes	No
Adipose-Subcutaneous	563	CD74	ENSG00000019582.14	5	0.000176743	0.00512555	29	0.0073493	Yes	Yes
Adipose-Subcutaneous	563	RPS14	ENSG00000164587.11	5	4.94316e-06	0.000143352	29	0.000349318	Yes	Yes
Adipose-Subcutaneous	563	NDST1-AS1	ENSG00000254333.1	5	4.04464e-28	1.17295e-26	29	1.82257e-25	Yes	Yes
Adipose-Subcutaneous	563	NDST1	ENSG00000070614.14	5	6.37661e-10	1.91298e-08	30	8.22485e-08	Yes	Yes
Adipose-Subcutaneous	563	SYNPO	ENSG00000171992.12	5	0.00337081	0.104495	31	0.104972	No	No
Adipose-Subcutaneous	563	MYOZ3	ENSG00000164591.13	5	0.000996796	0.0299039	30	0.0321953	Yes	No
Adipose-Subcutaneous	563	RBM22	ENSG00000086589.11	5	5.76397e-05	0.00172919	30	0.00303131	Yes	Yes
Adipose-Subcutaneous	563	DCTN4	ENSG00000132912.12	5	0.000368139	0.0110442	30	0.0137445	Yes	No
Adipose-Subcutaneous	563	SMIM3	ENSG00000256235.1	5	0.000953686	0.0286106	30	0.0309393	Yes	No
Adipose-Subcutaneous	563	IRGM	ENSG00000237693.4	5	4.29515e-11	1.28855e-09	30	6.30828e-09	Yes	Yes
Adipose-Subcutaneous	563	ZNF300	ENSG00000145908.12	5	0.000855905	0.0248212	29	0.0272615	Yes	No
Adipose-Subcutaneous	563	GPX3	ENSG00000211445.11	5	2.88639e-05	0.000865918	30	0.00168994	Yes	Yes
Adipose-Subcutaneous	563	TNIP1	ENSG00000145901.14	5	8.39502e-05	0.0025185	30	0.00412911	Yes	Yes
Adipose-Subcutaneous	563	ANXA6	ENSG00000197043.13	5	0.00042684	0.0128052	30	0.0154959	Yes	No
Adipose-Subcutaneous	563	CCDC69	ENSG00000198624.12	5	2.48584e-25	7.45753e-24	30	9.98257e-23	Yes	Yes
Adipose-Subcutaneous	563	GM2A	ENSG00000196743.8	5	3.6129e-17	1.08387e-15	30	8.94281e-15	Yes	Yes
Adipose-Subcutaneous	563	SLC36A2	ENSG00000186335.8	5	0.00101862	0.0305587	30	0.0328052	Yes	No
Adipose-Subcutaneous	563	SLC36A1	ENSG00000123643.12	5	2.01023e-39	6.43273e-38	32	1.64792e-36	Yes	Yes
Adipose-Subcutaneous	563	FAT2	ENSG00000086570.12	5	1.65546e-05	0.000529748	32	0.00110654	Yes	Yes
Adipose-Subcutaneous	563	SPARC	ENSG00000113140.10	5	4.0664e-10	1.30125e-08	32	5.69356e-08	Yes	Yes
Adipose-Subcutaneous	563	CTB-113P19.5	ENSG00000272112.1	5	0.00199439	0.0638206	32	0.0649795	No	No
Adipose-Subcutaneous	563	ATOX1	ENSG00000177556.11	5	5.29634e-07	1.69483e-05	32	4.91522e-05	Yes	Yes
Adipose-Subcutaneous	563	RP11-54C4.3	ENSG00000275765.5	5	1.11891e-36	3.58053e-35	32	8.3018e-34	Yes	Yes
Adipose-Subcutaneous	563	G3BP1	ENSG00000145907.14	5	9.95988e-05	0.00328676	33	0.00513987	Yes	Yes
Adipose-Subcutaneous	563	LINC01933	ENSG00000254226.5	5	4.19707e-13	1.51095e-11	36	8.95618e-11	Yes	Yes
Adipose-Subcutaneous	563	NMUR2	ENSG00000132911.4	5	0.000301503	0.0090451	30	0.0116469	Yes	No
Adipose-Subcutaneous	563	GRIA1	ENSG00000155511.17	5	0.00081098	0.0275733	34	0.029932	Yes	No
Adipose-Subcutaneous	563	FAM114A2	ENSG00000055147.18	5	7.58821e-08	2.20058e-06	29	7.30931e-06	Yes	Yes
Adipose-Subcutaneous	563	MFAP3	ENSG00000037749.11	5	1.39806e-23	4.334e-22	31	5.27475e-21	Yes	Yes
Adipose-Subcutaneous	563	GALNT10	ENSG00000164574.15	5	9.67322e-20	2.9987e-18	31	2.93935e-17	Yes	Yes
Adipose-Subcutaneous	563	SAP30L	ENSG00000164576.11	5	4.7315e-17	1.37214e-15	29	1.12109e-14	Yes	Yes
Adipose-Subcutaneous	563	LARP1	ENSG00000155506.16	5	5.32042e-05	0.00159613	30	0.00284163	Yes	Yes
Adipose-Subcutaneous	563	FAXDC2	ENSG00000170271.10	5	4.55916e-24	1.32216e-22	29	1.65664e-21	Yes	Yes
Adipose-Subcutaneous	563	CNOT8	ENSG00000155508.13	5	6.81507e-45	1.97637e-43	29	6.53779e-42	Yes	Yes
Adipose-Subcutaneous	563	GEMIN5	ENSG00000082516.8	5	1.6178e-20	4.69161e-19	29	4.82976e-18	Yes	Yes
Adipose-Subcutaneous	563	MRPL22	ENSG00000082515.17	5	0.0018893	0.0547896	29	0.0561662	No	No
Adipose-Subcutaneous	563	SGCD	ENSG00000170624.13	5	9.87686e-06	0.000434582	44	0.000932105	Yes	Yes
Adipose-Subcutaneous	563	TIMD4	ENSG00000145850.8	5	0.000258527	0.00801434	31	0.0105437	Yes	No
Adipose-Subcutaneous	563	HAVCR1	ENSG00000113249.12	5	5.05799e-23	1.61856e-21	32	1.91245e-20	Yes	Yes
Adipose-Subcutaneous	563	HAVCR2	ENSG00000135077.8	5	0.000460288	0.0147292	32	0.0174245	Yes	No
Adipose-Subcutaneous	563	MED7	ENSG00000155868.7	5	0.000186166	0.0059573	32	0.00830223	Yes	Yes
Adipose-Subcutaneous	563	ITK	ENSG00000113263.12	5	0.000374073	0.0119703	32	0.0146779	Yes	No
Adipose-Subcutaneous	563	CYFIP2	ENSG00000055163.19	5	7.34091e-05	0.0024225	33	0.00399937	Yes	Yes
Adipose-Subcutaneous	563	ADAM19	ENSG00000135074.15	5	2.70467e-35	8.9254e-34	33	1.95264e-32	Yes	Yes
Adipose-Subcutaneous	563	NIPAL4	ENSG00000172548.14	5	2.48112e-47	7.69146e-46	31	2.79875e-44	Yes	Yes
Adipose-Subcutaneous	563	SOX30	ENSG00000039600.10	5	2.35525e-06	7.30129e-05	31	0.000188995	Yes	Yes
Adipose-Subcutaneous	563	THG1L	ENSG00000113272.13	5	0.00158111	0.0474333	30	0.0490765	Yes	No
Adipose-Subcutaneous	563	LSM11	ENSG00000155858.5	5	4.03718e-06	0.000121115	30	0.000299222	Yes	Yes
Adipose-Subcutaneous	563	CLINT1	ENSG00000113282.13	5	0.000467455	0.0144911	31	0.017185	Yes	No
Adipose-Subcutaneous	563	RP11-524N5.1	ENSG00000276778.1	5	4.5223e-32	1.26624e-30	28	2.39165e-29	Yes	Yes
Adipose-Subcutaneous	563	RP11-32D16.1	ENSG00000254135.1	5	4.5049e-08	1.21632e-06	27	4.19316e-06	Yes	Yes
Adipose-Subcutaneous	563	EBF1	ENSG00000164330.16	5	0.00233774	0.0771453	33	0.0779541	No	No
Adipose-Subcutaneous	563	LINC02202	ENSG00000245812.2	5	7.0319e-13	1.82829e-11	26	1.07586e-10	Yes	Yes
Adipose-Subcutaneous	563	RNF145	ENSG00000145860.11	5	0.00370018	0.0999049	27	0.1004	No	No
Adipose-Subcutaneous	563	UBLCP1	ENSG00000164332.7	5	2.69344e-10	7.27228e-09	27	3.27106e-08	Yes	Yes
Adipose-Subcutaneous	563	ADRA1B	ENSG00000170214.3	5	3.18298e-07	9.23064e-06	29	2.78671e-05	Yes	Yes
Adipose-Subcutaneous	563	TTC1	ENSG00000113312.10	5	1.82848e-06	5.30258e-05	29	0.000141028	Yes	Yes
Adipose-Subcutaneous	563	PWWP2A	ENSG00000170234.12	5	1.68353e-07	5.05059e-06	30	1.58822e-05	Yes	Yes
Adipose-Subcutaneous	563	CCNJL	ENSG00000135083.14	5	0.00108363	0.0346761	32	0.0367431	Yes	No
Adipose-Subcutaneous	563	C1QTNF2	ENSG00000145861.7	5	8.09219e-08	2.5895e-06	32	8.51684e-06	Yes	Yes
Adipose-Subcutaneous	563	ZBED8	ENSG00000221886.3	5	2.81743e-06	9.01579e-05	32	0.000228958	Yes	Yes
Adipose-Subcutaneous	563	SLU7	ENSG00000164609.9	5	8.22302e-08	2.63137e-06	32	8.63879e-06	Yes	Yes
Adipose-Subcutaneous	563	PTTG1	ENSG00000164611.12	5	7.20651e-08	2.23402e-06	31	7.41209e-06	Yes	Yes
Adipose-Subcutaneous	563	MIR3142HG	ENSG00000253522.5	5	0.000349993	0.0111998	32	0.0139061	Yes	No
Adipose-Subcutaneous	563	ATP10B	ENSG00000118322.12	5	3.29629e-13	1.1537e-11	35	6.91445e-11	Yes	Yes
Adipose-Subcutaneous	563	GABRB2	ENSG00000145864.12	5	4.798e-13	1.53536e-11	32	9.09181e-11	Yes	Yes
Adipose-Subcutaneous	563	CCNG1	ENSG00000113328.18	5	0.0022426	0.0627927	28	0.0639841	No	No
Adipose-Subcutaneous	563	NUDCD2	ENSG00000170584.10	5	0.000795088	0.0222625	28	0.0248041	Yes	No
Adipose-Subcutaneous	563	HMMR	ENSG00000072571.19	5	0.00264763	0.0741336	28	0.0750001	No	No
Adipose-Subcutaneous	563	MAT2B	ENSG00000038274.16	5	0.000368713	0.010324	28	0.0129924	Yes	No
Adipose-Subcutaneous	563	TENM2	ENSG00000145934.16	5	3.0193e-05	0.00120772	40	0.00224483	Yes	Yes
Adipose-Subcutaneous	563	WWC1	ENSG00000113645.14	5	8.86666e-07	2.66e-05	30	7.44082e-05	Yes	Yes
Adipose-Subcutaneous	563	RARS	ENSG00000113643.8	5	9.10024e-05	0.00263907	29	0.00429174	Yes	Yes
Adipose-Subcutaneous	563	FBLL1	ENSG00000188573.7	5	5.77243e-57	1.674e-55	29	8.55229e-54	Yes	Yes
Adipose-Subcutaneous	563	PANK3	ENSG00000120137.6	5	0.000416663	0.0120832	29	0.0147889	Yes	No
Adipose-Subcutaneous	563	SLIT3	ENSG00000184347.14	5	0.000136424	0.00532055	39	0.00757288	Yes	Yes
Adipose-Subcutaneous	563	SPDL1	ENSG00000040275.16	5	4.46392e-30	1.42845e-28	32	2.4326e-27	Yes	Yes
Adipose-Subcutaneous	563	DOCK2	ENSG00000134516.15	5	9.67303e-05	0.00377248	39	0.0057387	Yes	Yes
Adipose-Subcutaneous	563	FAM196B	ENSG00000204767.3	5	6.92723e-06	0.000235526	34	0.000543123	Yes	Yes
Adipose-Subcutaneous	563	LINC01187	ENSG00000249601.2	5	1.60316e-14	4.96979e-13	31	3.35395e-12	Yes	Yes
Adipose-Subcutaneous	563	C5orf58	ENSG00000234511.8	5	5.67721e-05	0.00170316	30	0.00299451	Yes	Yes
Adipose-Subcutaneous	563	LCP2	ENSG00000043462.11	5	8.54207e-10	2.56262e-08	30	1.08971e-07	Yes	Yes
Adipose-Subcutaneous	563	CTB-114C7.4	ENSG00000250274.1	5	0.000570892	0.0165559	29	0.019242	Yes	No
Adipose-Subcutaneous	563	LINC01366	ENSG00000235172.7	5	3.79417e-05	0.00110031	29	0.00207085	Yes	Yes
Adipose-Subcutaneous	563	KCNIP1	ENSG00000182132.13	5	5.07864e-05	0.00177752	35	0.0031011	Yes	Yes
Adipose-Subcutaneous	563	KCNMB1	ENSG00000145936.8	5	3.33412e-07	9.66894e-06	29	2.90868e-05	Yes	Yes
Adipose-Subcutaneous	563	GABRP	ENSG00000094755.16	5	0.000609265	0.0182779	30	0.0209243	Yes	No
Adipose-Subcutaneous	563	RANBP17	ENSG00000204764.13	5	2.15346e-05	0.000732176	34	0.00146337	Yes	Yes
Adipose-Subcutaneous	563	NPM1	ENSG00000181163.13	5	3.38889e-05	0.00094889	28	0.00182727	Yes	Yes
Adipose-Subcutaneous	563	FGF18	ENSG00000156427.7	5	0.000671796	0.0188103	28	0.0214428	Yes	No
Adipose-Subcutaneous	563	FBXW11	ENSG00000072803.17	5	0.000317836	0.00953507	30	0.0121758	Yes	No
Adipose-Subcutaneous	563	STK10	ENSG00000072786.12	5	9.45755e-05	0.00283726	30	0.00455998	Yes	Yes
Adipose-Subcutaneous	563	UBTD2	ENSG00000168246.5	5	4.51753e-11	1.31008e-09	29	6.40844e-09	Yes	Yes
Adipose-Subcutaneous	563	SH3PXD2B	ENSG00000174705.12	5	2.89883e-14	9.27625e-13	32	6.11218e-12	Yes	Yes
Adipose-Subcutaneous	563	NEURL1B	ENSG00000214357.8	5	1.48575e-07	4.45725e-06	30	1.4136e-05	Yes	Yes
Adipose-Subcutaneous	563	DUSP1	ENSG00000120129.5	5	0.000120086	0.00360257	30	0.00553126	Yes	Yes
Adipose-Subcutaneous	563	ERGIC1	ENSG00000113719.15	5	6.21016e-08	1.98725e-06	32	6.64529e-06	Yes	Yes
Adipose-Subcutaneous	563	RPL26L1	ENSG00000037241.7	5	0.000410767	0.0131445	32	0.0158385	Yes	No
Adipose-Subcutaneous	563	ATP6V0E1	ENSG00000113732.8	5	2.05118e-05	0.000656377	32	0.00133264	Yes	Yes
Adipose-Subcutaneous	563	CREBRF	ENSG00000164463.12	5	0.00021222	0.00700324	33	0.00946542	Yes	Yes
Adipose-Subcutaneous	563	BNIP1	ENSG00000113734.17	5	1.31049e-27	4.19356e-26	32	6.3907e-25	Yes	Yes
Adipose-Subcutaneous	563	STC2	ENSG00000113739.10	5	0.000899144	0.0296718	33	0.0319666	Yes	No
Adipose-Subcutaneous	563	BOD1	ENSG00000145919.10	5	3.24223e-05	0.00106994	33	0.00202322	Yes	Yes
Adipose-Subcutaneous	563	LINC01942	ENSG00000253428.1	5	0.0011229	0.0370556	33	0.0390578	Yes	No
Adipose-Subcutaneous	563	LINC01484	ENSG00000253686.1	5	0.00187559	0.0618945	33	0.0630941	No	No
Adipose-Subcutaneous	563	LINC01485	ENSG00000254211.5	5	4.02932e-06	0.000132968	33	0.00032593	Yes	Yes
Adipose-Subcutaneous	563	CPEB4	ENSG00000113742.12	5	7.12762e-05	0.00242339	34	0.00400047	Yes	Yes
Adipose-Subcutaneous	563	HMP19	ENSG00000170091.10	5	0.000157414	0.00566691	36	0.00797336	Yes	Yes
Adipose-Subcutaneous	563	MSX2	ENSG00000120149.8	5	0.000441708	0.0150181	34	0.0177016	Yes	No
Adipose-Subcutaneous	563	DRD1	ENSG00000184845.3	5	2.42392e-07	7.02936e-06	29	2.16204e-05	Yes	Yes
Adipose-Subcutaneous	563	SFXN1	ENSG00000164466.12	5	0.000164091	0.00475864	29	0.00692286	Yes	Yes
Adipose-Subcutaneous	563	HRH2	ENSG00000113749.7	5	3.90117e-06	0.000113134	29	0.000281022	Yes	Yes
Adipose-Subcutaneous	563	CPLX2	ENSG00000145920.14	5	0.00195726	0.0548032	28	0.0561769	No	No
Adipose-Subcutaneous	563	THOC3	ENSG00000051596.9	5	2.39719e-22	6.71213e-21	28	7.67162e-20	Yes	Yes
Adipose-Subcutaneous	563	FAM153B	ENSG00000182230.11	5	2.18669e-24	6.12274e-23	28	7.80891e-22	Yes	Yes
Adipose-Subcutaneous	563	SIMC1	ENSG00000170085.17	5	4.78636e-06	0.000129232	27	0.000317514	Yes	Yes
Adipose-Subcutaneous	563	KIAA1191	ENSG00000122203.14	5	2.95675e-05	0.000739189	25	0.0014754	Yes	Yes
Adipose-Subcutaneous	563	ARL10	ENSG00000175414.6	5	3.60897e-06	9.02244e-05	25	0.000229094	Yes	Yes
Adipose-Subcutaneous	563	NOP16	ENSG00000048162.20	5	1.43613e-05	0.000359033	25	0.00078905	Yes	Yes
Adipose-Subcutaneous	563	HIGD2A	ENSG00000146066.2	5	2.28867e-10	5.72168e-09	25	2.59785e-08	Yes	Yes
Adipose-Subcutaneous	563	CLTB	ENSG00000175416.12	5	4.28642e-09	1.0716e-07	25	4.22808e-07	Yes	Yes
Adipose-Subcutaneous	563	FAF2	ENSG00000113194.12	5	9.78105e-05	0.00244526	25	0.00402837	Yes	Yes
Adipose-Subcutaneous	563	RNF44	ENSG00000146083.11	5	9.87713e-05	0.00227174	23	0.00379333	Yes	Yes
Adipose-Subcutaneous	563	GPRIN1	ENSG00000169258.6	5	1.10861e-08	2.54981e-07	23	9.57318e-07	Yes	Yes
Adipose-Subcutaneous	563	SNCB	ENSG00000074317.10	5	0.000776774	0.0178658	23	0.0205263	Yes	No
Adipose-Subcutaneous	563	TSPAN17	ENSG00000048140.17	5	4.49882e-08	1.03473e-06	23	3.60266e-06	Yes	Yes
Adipose-Subcutaneous	563	UNC5A	ENSG00000113763.10	5	0.000445966	0.0102572	23	0.0129248	Yes	No
Adipose-Subcutaneous	563	HK3	ENSG00000160883.10	5	0.000347937	0.00765461	22	0.0101571	Yes	No
Adipose-Subcutaneous	563	UIMC1	ENSG00000087206.16	5	0.00204197	0.0490072	24	0.0505759	No	No
Adipose-Subcutaneous	563	ZNF346	ENSG00000113761.11	5	6.00754e-06	0.000144181	24	0.000350955	Yes	Yes
Adipose-Subcutaneous	563	FGFR4	ENSG00000160867.14	5	7.06693e-11	1.69606e-09	24	8.18647e-09	Yes	Yes
Adipose-Subcutaneous	563	NSD1	ENSG00000165671.19	5	0.000250416	0.00676123	27	0.0092083	Yes	Yes
Adipose-Subcutaneous	563	RAB24	ENSG00000169228.13	5	5.16201e-18	1.2905e-16	25	1.12903e-15	Yes	Yes
Adipose-Subcutaneous	563	PRELID1	ENSG00000169230.9	5	3.82138e-07	9.55344e-06	25	2.87636e-05	Yes	Yes
Adipose-Subcutaneous	563	MXD3	ENSG00000213347.10	5	4.13768e-19	1.03442e-17	25	9.78446e-17	Yes	Yes
Adipose-Subcutaneous	563	LMAN2	ENSG00000169223.14	5	1.71393e-06	4.45623e-05	26	0.000120276	Yes	Yes
Adipose-Subcutaneous	563	RGS14	ENSG00000169220.17	5	1.36912e-32	3.55972e-31	26	6.86902e-30	Yes	Yes
Adipose-Subcutaneous	563	F12	ENSG00000131187.9	5	0.00050047	0.0135127	27	0.0162167	Yes	No
Adipose-Subcutaneous	563	GRK6	ENSG00000198055.10	5	0.000382591	0.01033	27	0.0129972	Yes	No
Adipose-Subcutaneous	563	PRR7	ENSG00000131188.11	5	2.63568e-06	7.11635e-05	27	0.00018472	Yes	Yes
Adipose-Subcutaneous	563	DBN1	ENSG00000113758.13	5	0.000376633	0.0101691	27	0.0128374	Yes	No
Adipose-Subcutaneous	563	PDLIM7	ENSG00000196923.13	5	0.000400302	0.0108082	27	0.0134951	Yes	No
Adipose-Subcutaneous	563	DOK3	ENSG00000146094.13	5	1.95475e-16	5.27783e-15	27	4.12555e-14	Yes	Yes
Adipose-Subcutaneous	563	DDX41	ENSG00000183258.11	5	3.59479e-05	0.000970594	27	0.00186303	Yes	Yes
Adipose-Subcutaneous	563	FAM193B	ENSG00000146067.15	5	1.52746e-08	4.27688e-07	28	1.56008e-06	Yes	Yes
Adipose-Subcutaneous	563	RP11-1277A3.3	ENSG00000272459.1	5	9.49131e-11	2.56265e-09	27	1.21167e-08	Yes	Yes
Adipose-Subcutaneous	563	TMED9	ENSG00000184840.11	5	1.2379e-18	3.34233e-17	27	3.03895e-16	Yes	Yes
Adipose-Subcutaneous	563	B4GALT7	ENSG00000027847.13	5	0.000103059	0.0027826	27	0.0044875	Yes	Yes
Adipose-Subcutaneous	563	FAM153A	ENSG00000170074.19	5	1.5129e-06	4.38742e-05	29	0.000118491	Yes	Yes
Adipose-Subcutaneous	563	FAM153C	ENSG00000204677.10	5	3.70052e-06	0.000118417	32	0.000293001	Yes	Yes
Adipose-Subcutaneous	563	N4BP3	ENSG00000145911.5	5	0.000420164	0.0134452	32	0.0161455	Yes	No
Adipose-Subcutaneous	563	RMND5B	ENSG00000145916.18	5	0.000381443	0.0122062	32	0.0149056	Yes	No
Adipose-Subcutaneous	563	NHP2	ENSG00000145912.8	5	0.00130857	0.0418741	32	0.0436949	Yes	No
Adipose-Subcutaneous	563	HNRNPAB	ENSG00000197451.11	5	8.12803e-05	0.00260097	32	0.00424138	Yes	Yes
Adipose-Subcutaneous	563	PHYKPL	ENSG00000175309.14	5	6.9491e-06	0.00022932	33	0.000530322	Yes	Yes
Adipose-Subcutaneous	563	COL23A1	ENSG00000050767.15	5	1.32104e-10	5.15205e-09	39	2.35601e-08	Yes	Yes
Adipose-Subcutaneous	563	CLK4	ENSG00000113240.12	5	1.84178e-13	6.63041e-12	36	4.06814e-11	Yes	Yes
Adipose-Subcutaneous	563	ZNF354A	ENSG00000169131.11	5	0.000429733	0.0159001	37	0.0185791	Yes	No
Adipose-Subcutaneous	563	ZNF354B	ENSG00000178338.10	5	5.11381e-07	1.94325e-05	38	5.5812e-05	Yes	Yes
Adipose-Subcutaneous	563	ZFP2	ENSG00000198939.7	5	1.81464e-07	6.89563e-06	38	2.12384e-05	Yes	Yes
Adipose-Subcutaneous	563	ZNF454	ENSG00000178187.7	5	1.81618e-16	6.90148e-15	38	5.3455e-14	Yes	Yes
Adipose-Subcutaneous	563	GRM6	ENSG00000113262.14	5	0.000116808	0.00432188	37	0.00640452	Yes	Yes
Adipose-Subcutaneous	563	ZNF879	ENSG00000234284.6	5	0.000143922	0.0053251	37	0.00757753	Yes	Yes
Adipose-Subcutaneous	563	ZNF354C	ENSG00000177932.6	5	4.11051e-07	1.52089e-05	37	4.43966e-05	Yes	Yes
Adipose-Subcutaneous	563	ADAMTS2	ENSG00000087116.14	5	8.05481e-05	0.00330247	41	0.00515794	Yes	Yes
Adipose-Subcutaneous	563	RP11-443C10.1	ENSG00000253163.1	5	5.37248e-07	1.98782e-05	37	5.70094e-05	Yes	Yes
Adipose-Subcutaneous	563	RUFY1	ENSG00000176783.14	5	2.20458e-14	8.3774e-13	38	5.53219e-12	Yes	Yes
Adipose-Subcutaneous	563	HNRNPH1	ENSG00000169045.17	5	0.000462913	0.0175907	38	0.0202506	Yes	No
Adipose-Subcutaneous	563	CANX	ENSG00000127022.14	5	7.44665e-18	2.82973e-16	38	2.42247e-15	Yes	Yes
Adipose-Subcutaneous	563	MAML1	ENSG00000161021.11	5	9.56847e-07	3.7317e-05	39	0.000102081	Yes	Yes
Adipose-Subcutaneous	563	MGAT4B	ENSG00000161013.16	5	3.1689e-05	0.00117249	37	0.00218654	Yes	Yes
Adipose-Subcutaneous	563	SQSTM1	ENSG00000161011.19	5	0.000372693	0.0141623	38	0.0168534	Yes	No
Adipose-Subcutaneous	563	MRNIP	ENSG00000161010.14	5	2.0056e-11	7.22014e-10	36	3.62124e-09	Yes	Yes
Adipose-Subcutaneous	563	CTC-241N9.1	ENSG00000245317.2	5	9.00012e-06	0.000324004	36	0.000720144	Yes	Yes
Adipose-Subcutaneous	563	TBC1D9B	ENSG00000197226.12	5	5.05802e-33	1.87147e-31	37	3.6871e-30	Yes	Yes
Adipose-Subcutaneous	563	RNF130	ENSG00000113269.13	5	1.33328e-15	4.93314e-14	37	3.55386e-13	Yes	Yes
Adipose-Subcutaneous	563	RASGEF1C	ENSG00000146090.15	5	0.000481585	0.0178186	37	0.0204787	Yes	No
Adipose-Subcutaneous	563	MAPK9	ENSG00000050748.17	5	2.71301e-11	9.76683e-10	36	4.82925e-09	Yes	Yes
Adipose-Subcutaneous	563	GFPT2	ENSG00000131459.12	5	0.000315799	0.011053	35	0.0137526	Yes	No
Adipose-Subcutaneous	563	CNOT6	ENSG00000113300.11	5	0.000352768	0.0109358	31	0.0136315	Yes	No
Adipose-Subcutaneous	563	SCGB3A1	ENSG00000161055.3	5	8.06771e-09	2.33964e-07	29	8.82499e-07	Yes	Yes
Adipose-Subcutaneous	563	FLT4	ENSG00000037280.15	5	1.3408e-05	0.000388832	29	0.000846504	Yes	Yes
Adipose-Subcutaneous	563	MGAT1	ENSG00000131446.16	5	7.63231e-07	2.06072e-05	27	5.89015e-05	Yes	Yes
Adipose-Subcutaneous	563	LINC00847	ENSG00000245060.6	5	1.89298e-09	4.92176e-08	26	2.01504e-07	Yes	Yes
Adipose-Subcutaneous	563	ZFP62	ENSG00000196670.13	5	3.58281e-19	9.31529e-18	26	8.86295e-17	Yes	Yes
Adipose-Subcutaneous	563	BTNL8	ENSG00000113303.11	5	9.45209e-32	2.36302e-30	25	4.41643e-29	Yes	Yes
Adipose-Subcutaneous	563	BTNL3	ENSG00000168903.8	5	1.11323e-56	2.67175e-55	24	1.34569e-53	Yes	Yes
Adipose-Subcutaneous	563	BTNL9	ENSG00000165810.16	5	6.93764e-05	0.00166503	24	0.00294432	Yes	Yes
Adipose-Subcutaneous	563	TRIM7	ENSG00000146054.17	5	1.344e-32	2.8224e-31	21	5.49983e-30	Yes	Yes
Adipose-Subcutaneous	563	TRIM41	ENSG00000146063.19	5	4.71489e-05	0.000942978	20	0.00181824	Yes	Yes
Adipose-Subcutaneous	563	RACK1	ENSG00000204628.11	5	1.35507e-05	0.000271013	20	0.000615328	Yes	Yes
Adipose-Subcutaneous	563	TRIM52	ENSG00000183718.5	5	0.000187968	0.00375937	20	0.00572364	Yes	Yes
Adipose-Subcutaneous	563	CTC-338M12.9	ENSG00000248103.1	5	0.00127969	0.0243141	19	0.0267737	Yes	No
Adipose-Subcutaneous	563	AC138035.2	ENSG00000238035.8	5	0.00060635	0.0115207	19	0.0142243	Yes	No
Adipose-Subcutaneous	563	DUSP22	ENSG00000112679.14	6	5.57521e-05	0.0012823	23	0.00236167	Yes	Yes
Adipose-Subcutaneous	563	IRF4	ENSG00000137265.14	6	9.29944e-05	0.00223187	24	0.00374073	Yes	Yes
Adipose-Subcutaneous	563	EXOC2	ENSG00000112685.13	6	3.22651e-15	9.35688e-14	29	6.62299e-13	Yes	Yes
Adipose-Subcutaneous	563	HUS1B	ENSG00000188996.4	6	0.000120864	0.00338419	28	0.00526298	Yes	Yes
Adipose-Subcutaneous	563	RP11-532F6.3	ENSG00000272463.1	6	1.42628e-59	4.27884e-58	30	2.29795e-56	Yes	Yes
Adipose-Subcutaneous	563	FOXQ1	ENSG00000164379.6	6	0.000103231	0.00340662	33	0.00529186	Yes	Yes
Adipose-Subcutaneous	563	FOXF2	ENSG00000137273.3	6	7.09286e-06	0.000234064	33	0.000540102	Yes	Yes
Adipose-Subcutaneous	563	RP11-157J24.2	ENSG00000272279.1	6	4.35976e-101	1.43872e-99	33	3.28877e-97	Yes	Yes
Adipose-Subcutaneous	563	FOXCUT	ENSG00000280916.1	6	0.000227	0.007491	33	0.00997942	Yes	Yes
Adipose-Subcutaneous	563	FOXC1	ENSG00000054598.6	6	0.00137295	0.0453072	33	0.0470296	Yes	No
Adipose-Subcutaneous	563	GMDS	ENSG00000112699.10	6	4.38035e-06	0.000197116	45	0.000463852	Yes	Yes
Adipose-Subcutaneous	563	GMDS-AS1	ENSG00000250903.8	6	4.39467e-05	0.00166998	38	0.00294955	Yes	Yes
Adipose-Subcutaneous	563	RP1-136B1.1	ENSG00000272465.1	6	7.6146e-07	2.51282e-05	33	7.05679e-05	Yes	Yes
Adipose-Subcutaneous	563	LINC01600	ENSG00000164385.8	6	1.3884e-13	4.44287e-12	32	2.75344e-11	Yes	Yes
Adipose-Subcutaneous	563	MYLK4	ENSG00000145949.9	6	2.90194e-33	9.8666e-32	34	1.97665e-30	Yes	Yes
Adipose-Subcutaneous	563	WRNIP1	ENSG00000124535.15	6	5.30474e-05	0.00175056	33	0.00306366	Yes	Yes
Adipose-Subcutaneous	563	SERPINB1	ENSG00000021355.12	6	3.16527e-06	0.000104454	33	0.000261428	Yes	Yes
Adipose-Subcutaneous	563	SERPINB9P1	ENSG00000230438.6	6	2.0588e-104	6.99991e-103	34	1.80882e-100	Yes	Yes
Adipose-Subcutaneous	563	SERPINB9	ENSG00000170542.5	6	4.65274e-11	1.58193e-09	34	7.66046e-09	Yes	Yes
Adipose-Subcutaneous	563	SERPINB6	ENSG00000124570.17	6	1.16076e-08	3.9466e-07	34	1.44374e-06	Yes	Yes
Adipose-Subcutaneous	563	LINC01011	ENSG00000244041.7	6	9.63727e-12	3.27667e-10	34	1.7023e-09	Yes	Yes
Adipose-Subcutaneous	563	NQO2	ENSG00000124588.19	6	2.03051e-98	6.90373e-97	34	1.44816e-94	Yes	Yes
Adipose-Subcutaneous	563	RIPK1	ENSG00000137275.13	6	1.68246e-15	5.88861e-14	35	4.21662e-13	Yes	Yes
Adipose-Subcutaneous	563	BPHL	ENSG00000137274.12	6	3.28185e-19	1.14865e-17	35	1.08362e-16	Yes	Yes
Adipose-Subcutaneous	563	TUBB2A	ENSG00000137267.5	6	4.46148e-06	0.000156152	35	0.000376955	Yes	Yes
Adipose-Subcutaneous	563	TUBB2B	ENSG00000137285.9	6	1.20942e-30	4.23298e-29	35	7.42854e-28	Yes	Yes
Adipose-Subcutaneous	563	PSMG4	ENSG00000180822.11	6	8.47128e-18	3.13438e-16	37	2.67141e-15	Yes	Yes
Adipose-Subcutaneous	563	SLC22A23	ENSG00000137266.14	6	1.7762e-05	0.000710481	40	0.0014264	Yes	Yes
Adipose-Subcutaneous	563	PXDC1	ENSG00000168994.13	6	0.000225274	0.00833513	37	0.010894	Yes	No
Adipose-Subcutaneous	563	FAM50B	ENSG00000145945.5	6	3.60634e-05	0.00129828	36	0.00238558	Yes	Yes
Adipose-Subcutaneous	563	RP1-140K8.5	ENSG00000260604.2	6	0.000243384	0.00876184	36	0.011352	Yes	No
Adipose-Subcutaneous	563	PRPF4B	ENSG00000112739.16	6	1.94429e-05	0.000719388	37	0.00144039	Yes	Yes
Adipose-Subcutaneous	563	FAM217A	ENSG00000145975.14	6	0.000125952	0.00453426	36	0.00665398	Yes	Yes
Adipose-Subcutaneous	563	C6orf201	ENSG00000185689.15	6	3.59271e-38	1.3293e-36	37	3.2379e-35	Yes	Yes
Adipose-Subcutaneous	563	ECI2	ENSG00000198721.12	6	1.63533e-08	5.8872e-07	36	2.11205e-06	Yes	Yes
Adipose-Subcutaneous	563	RP3-400B16.1	ENSG00000234817.2	6	0.00019465	0.00720205	37	0.0096704	Yes	Yes
Adipose-Subcutaneous	563	CDYL	ENSG00000153046.17	6	9.30597e-05	0.00362933	39	0.00556349	Yes	Yes
Adipose-Subcutaneous	563	RPP40	ENSG00000124787.13	6	3.39768e-05	0.00115521	34	0.00216065	Yes	Yes
Adipose-Subcutaneous	563	RP11-428J1.5	ENSG00000272142.1	6	1.02333e-05	0.000358165	35	0.000787531	Yes	Yes
Adipose-Subcutaneous	563	RP11-428J1.4	ENSG00000271978.1	6	1.98932e-09	6.96262e-08	35	2.80995e-07	Yes	Yes
Adipose-Subcutaneous	563	PPP1R3G	ENSG00000219607.3	6	0.000266094	0.0093133	35	0.011944	Yes	No
Adipose-Subcutaneous	563	LYRM4	ENSG00000214113.10	6	8.16898e-08	3.10421e-06	38	1.01074e-05	Yes	Yes
Adipose-Subcutaneous	563	FARS2	ENSG00000145982.11	6	5.60916e-06	0.000246803	44	0.000566054	Yes	Yes
Adipose-Subcutaneous	563	NRN1	ENSG00000124785.8	6	3.52796e-05	0.00127007	36	0.00234326	Yes	Yes
Adipose-Subcutaneous	563	F13A1	ENSG00000124491.15	6	0.00027399	0.0104116	38	0.0130851	Yes	No
Adipose-Subcutaneous	563	LY86	ENSG00000112799.8	6	5.15414e-31	1.85549e-29	36	3.32163e-28	Yes	Yes
Adipose-Subcutaneous	563	RP1-80N2.3	ENSG00000261211.1	6	8.42135e-06	0.000294747	35	0.000662549	Yes	Yes
Adipose-Subcutaneous	563	RREB1	ENSG00000124782.19	6	0.000925466	0.0351677	38	0.037202	Yes	No
Adipose-Subcutaneous	563	SSR1	ENSG00000124783.12	6	4.03985e-05	0.00145435	36	0.00262646	Yes	Yes
Adipose-Subcutaneous	563	RIOK1	ENSG00000124784.8	6	3.10839e-10	1.08794e-08	35	4.79552e-08	Yes	Yes
Adipose-Subcutaneous	563	DSP	ENSG00000096696.13	6	1.27166e-30	4.57798e-29	36	8.01821e-28	Yes	Yes
Adipose-Subcutaneous	563	SNRNP48	ENSG00000168566.12	6	6.98912e-08	2.51608e-06	36	8.29391e-06	Yes	Yes
Adipose-Subcutaneous	563	BMP6	ENSG00000153162.8	6	0.000269189	0.00996	37	0.0126235	Yes	No
Adipose-Subcutaneous	563	TXNDC5	ENSG00000239264.8	6	2.11933e-24	7.41764e-23	35	9.40658e-22	Yes	Yes
Adipose-Subcutaneous	563	BLOC1S5	ENSG00000188428.19	6	4.4205e-08	1.50297e-06	34	5.10729e-06	Yes	Yes
Adipose-Subcutaneous	563	EEF1E1	ENSG00000124802.11	6	6.24412e-12	2.06056e-10	33	1.09604e-09	Yes	Yes
Adipose-Subcutaneous	563	SLC35B3	ENSG00000124786.9	6	0.00012609	0.00416098	33	0.00620134	Yes	Yes
Adipose-Subcutaneous	563	RP11-314C16.1	ENSG00000230939.1	6	7.72704e-16	2.47265e-14	32	1.82406e-13	Yes	Yes
Adipose-Subcutaneous	563	TFAP2A	ENSG00000137203.10	6	3.77966e-05	0.00120949	32	0.00224664	Yes	Yes
Adipose-Subcutaneous	563	GCNT2	ENSG00000111846.16	6	5.49667e-12	1.86887e-10	34	9.98857e-10	Yes	Yes
Adipose-Subcutaneous	563	C6orf52	ENSG00000137434.11	6	8.1922e-08	2.62151e-06	32	8.61117e-06	Yes	Yes
Adipose-Subcutaneous	563	PAK1IP1	ENSG00000111845.4	6	0.000483555	0.0154737	32	0.0181678	Yes	No
Adipose-Subcutaneous	563	TMEM14C	ENSG00000111843.13	6	0.000187106	0.00598738	32	0.00833437	Yes	Yes
Adipose-Subcutaneous	563	RP11-421M1.8	ENSG00000272097.1	6	1.2467e-10	4.1141e-09	33	1.90136e-08	Yes	Yes
Adipose-Subcutaneous	563	TMEM14B	ENSG00000137210.13	6	0.00026177	0.00890017	34	0.0115001	Yes	No
Adipose-Subcutaneous	563	MAK	ENSG00000111837.11	6	1.50465e-11	5.11581e-10	34	2.60689e-09	Yes	Yes
Adipose-Subcutaneous	563	SYCP2L	ENSG00000153157.12	6	5.3442e-16	1.81703e-14	34	1.35782e-13	Yes	Yes
Adipose-Subcutaneous	563	ELOVL2	ENSG00000197977.3	6	1.39874e-05	0.000461585	33	0.000982928	Yes	Yes
Adipose-Subcutaneous	563	SMIM13	ENSG00000224531.5	6	0.000672305	0.0221861	33	0.0247298	Yes	No
Adipose-Subcutaneous	563	ERVFRD-1	ENSG00000244476.2	6	1.09932e-05	0.000351784	32	0.000775316	Yes	Yes
Adipose-Subcutaneous	563	NEDD9	ENSG00000111859.16	6	1.43879e-06	5.03575e-05	35	0.000134513	Yes	Yes
Adipose-Subcutaneous	563	TMEM170B	ENSG00000205269.5	6	1.07987e-53	3.45557e-52	32	1.59206e-50	Yes	Yes
Adipose-Subcutaneous	563	RP11-679B17.2	ENSG00000271897.1	6	1.45169e-10	4.50023e-09	31	2.07122e-08	Yes	Yes
Adipose-Subcutaneous	563	ADTRP	ENSG00000111863.12	6	1.23847e-06	3.96311e-05	32	0.000107883	Yes	Yes
Adipose-Subcutaneous	563	HIVEP1	ENSG00000095951.16	6	0.000151714	0.00470312	31	0.00685608	Yes	Yes
Adipose-Subcutaneous	563	EDN1	ENSG00000078401.6	6	0.000394892	0.0114519	29	0.0141549	Yes	No
Adipose-Subcutaneous	563	PHACTR1	ENSG00000112137.17	6	5.5257e-08	1.93399e-06	35	6.47814e-06	Yes	Yes
Adipose-Subcutaneous	563	TBC1D7	ENSG00000145979.17	6	1.49651e-06	4.04056e-05	27	0.000109805	Yes	Yes
Adipose-Subcutaneous	563	GFOD1	ENSG00000145990.10	6	3.3696e-08	9.43487e-07	28	3.30109e-06	Yes	Yes
Adipose-Subcutaneous	563	SIRT5	ENSG00000124523.15	6	3.53773e-07	9.55187e-06	27	2.87636e-05	Yes	Yes
Adipose-Subcutaneous	563	NOL7	ENSG00000225921.6	6	3.44864e-06	9.31133e-05	27	0.000235591	Yes	Yes
Adipose-Subcutaneous	563	RANBP9	ENSG00000010017.12	6	3.65865e-05	0.00102442	28	0.00195123	Yes	Yes
Adipose-Subcutaneous	563	MCUR1	ENSG00000050393.11	6	8.22483e-13	2.2207e-11	27	1.29735e-10	Yes	Yes
Adipose-Subcutaneous	563	RP3-500L14.2	ENSG00000272209.1	6	8.38587e-11	2.26418e-09	27	1.07654e-08	Yes	Yes
Adipose-Subcutaneous	563	RNF182	ENSG00000180537.12	6	7.63507e-08	2.13782e-06	28	7.11144e-06	Yes	Yes
Adipose-Subcutaneous	563	CD83	ENSG00000112149.9	6	8.33998e-16	2.33519e-14	28	1.72766e-13	Yes	Yes
Adipose-Subcutaneous	563	RP11-560J1.2	ENSG00000271888.1	6	8.03316e-05	0.00224929	28	0.00376429	Yes	Yes
Adipose-Subcutaneous	563	JARID2	ENSG00000008083.13	6	0.00154814	0.0495404	32	0.0510906	No	No
Adipose-Subcutaneous	563	DTNBP1	ENSG00000047579.19	6	2.96726e-09	9.19852e-08	31	3.66093e-07	Yes	Yes
Adipose-Subcutaneous	563	MYLIP	ENSG00000007944.14	6	0.000989611	0.0286987	29	0.0310176	Yes	No
Adipose-Subcutaneous	563	GMPR	ENSG00000137198.9	6	4.75107e-05	0.0013303	28	0.00243699	Yes	Yes
Adipose-Subcutaneous	563	ATXN1	ENSG00000124788.17	6	0.00176852	0.0601297	34	0.0613583	No	No
Adipose-Subcutaneous	563	RP1-151F17.2	ENSG00000272341.1	6	3.20309e-09	9.28895e-08	29	3.69445e-07	Yes	Yes
Adipose-Subcutaneous	563	RBM24	ENSG00000112183.14	6	0.00104078	0.0291417	28	0.0314526	Yes	No
Adipose-Subcutaneous	563	CAP2	ENSG00000112186.11	6	1.04903e-08	3.3569e-07	32	1.24075e-06	Yes	Yes
Adipose-Subcutaneous	563	FAM8A1	ENSG00000137414.5	6	0.000168302	0.00521736	31	0.00745337	Yes	Yes
Adipose-Subcutaneous	563	NUP153	ENSG00000124789.11	6	7.6139e-05	0.00243645	32	0.00401681	Yes	Yes
Adipose-Subcutaneous	563	KIF13A	ENSG00000137177.19	6	2.77345e-05	0.000942971	34	0.00181824	Yes	Yes
Adipose-Subcutaneous	563	NHLRC1	ENSG00000187566.5	6	0.000254399	0.00788638	31	0.0104097	Yes	No
Adipose-Subcutaneous	563	TPMT	ENSG00000137364.4	6	1.27028e-06	3.93788e-05	31	0.00010726	Yes	Yes
Adipose-Subcutaneous	563	KDM1B	ENSG00000165097.13	6	3.77769e-07	1.20886e-05	32	3.59293e-05	Yes	Yes
Adipose-Subcutaneous	563	DEK	ENSG00000124795.14	6	8.87891e-05	0.00293004	33	0.00468124	Yes	Yes
Adipose-Subcutaneous	563	RNF144B	ENSG00000137393.9	6	0.00148478	0.0504826	34	0.0520022	No	No
Adipose-Subcutaneous	563	ID4	ENSG00000172201.11	6	6.36526e-09	1.97323e-07	31	7.52249e-07	Yes	Yes
Adipose-Subcutaneous	563	MBOAT1	ENSG00000172197.10	6	8.78427e-09	2.89881e-07	33	1.08129e-06	Yes	Yes
Adipose-Subcutaneous	563	E2F3	ENSG00000112242.14	6	0.000241575	0.00773041	32	0.0102455	Yes	No
Adipose-Subcutaneous	563	CDKAL1	ENSG00000145996.11	6	0.000163152	0.00652609	40	0.00894597	Yes	Yes
Adipose-Subcutaneous	563	SOX4	ENSG00000124766.6	6	0.000644448	0.0199779	31	0.022589	Yes	No
Adipose-Subcutaneous	563	CASC15	ENSG00000272168.6	6	5.86594e-16	2.40504e-14	41	1.77564e-13	Yes	Yes
Adipose-Subcutaneous	563	NBAT1	ENSG00000260455.1	6	5.76506e-05	0.00178717	31	0.00311305	Yes	Yes
Adipose-Subcutaneous	563	PRL	ENSG00000172179.11	6	0.000117128	0.0037481	32	0.00570941	Yes	Yes
Adipose-Subcutaneous	563	MRS2	ENSG00000124532.14	6	3.3837e-11	1.31964e-09	39	6.44813e-09	Yes	Yes
Adipose-Subcutaneous	563	GPLD1	ENSG00000112293.14	6	8.90504e-05	0.00347297	39	0.00537806	Yes	Yes
Adipose-Subcutaneous	563	ALDH5A1	ENSG00000112294.12	6	5.84653e-11	2.28015e-09	39	1.08356e-08	Yes	Yes
Adipose-Subcutaneous	563	KIAA0319	ENSG00000137261.13	6	0.000135787	0.00543148	40	0.00770677	Yes	Yes
Adipose-Subcutaneous	563	TDP2	ENSG00000111802.13	6	1.03423e-07	3.93008e-06	38	1.25838e-05	Yes	Yes
Adipose-Subcutaneous	563	ACOT13	ENSG00000112304.10	6	5.82993e-12	2.27367e-10	39	1.20046e-09	Yes	Yes
Adipose-Subcutaneous	563	C6orf62	ENSG00000112308.12	6	2.75698e-18	1.04765e-16	38	9.24735e-16	Yes	Yes
Adipose-Subcutaneous	563	GMNN	ENSG00000112312.9	6	0.00150421	0.0556557	37	0.0570212	No	No
Adipose-Subcutaneous	563	FAM65B	ENSG00000111913.17	6	3.72231e-05	0.00141448	38	0.0025625	Yes	Yes
Adipose-Subcutaneous	563	RP11-367G6.3	ENSG00000272053.1	6	6.13491e-05	0.00220857	36	0.00370833	Yes	Yes
Adipose-Subcutaneous	563	CARMIL1	ENSG00000079691.17	6	9.71945e-10	3.79059e-08	39	1.57617e-07	Yes	Yes
Adipose-Subcutaneous	563	SCGN	ENSG00000079689.13	6	6.53603e-39	2.15689e-37	33	5.39374e-36	Yes	Yes
Adipose-Subcutaneous	563	TRIM38	ENSG00000112343.10	6	2.45927e-08	7.3778e-07	30	2.61367e-06	Yes	Yes
Adipose-Subcutaneous	563	U91328.19	ENSG00000272462.2	6	1.37623e-128	4.1287e-127	30	2.30046e-124	Yes	Yes
Adipose-Subcutaneous	563	U91328.22	ENSG00000272810.1	6	6.52229e-10	1.95669e-08	30	8.40264e-08	Yes	Yes
Adipose-Subcutaneous	563	HIST1H1C	ENSG00000187837.3	6	0.000626185	0.0181594	29	0.0208046	Yes	No
Adipose-Subcutaneous	563	HFE	ENSG00000010704.18	6	4.35572e-08	1.26316e-06	29	4.34371e-06	Yes	Yes
Adipose-Subcutaneous	563	HIST1H2BC	ENSG00000180596.7	6	0.00198463	0.0575543	29	0.0588582	No	No
Adipose-Subcutaneous	563	HIST1H2AC	ENSG00000180573.9	6	0.00347866	0.100881	29	0.10137	No	No
Adipose-Subcutaneous	563	HIST1H1E	ENSG00000168298.6	6	0.00217642	0.0631162	29	0.0643064	No	No
Adipose-Subcutaneous	563	HIST1H2BD	ENSG00000158373.8	6	0.000727636	0.0211014	29	0.0236583	Yes	No
Adipose-Subcutaneous	563	HIST1H2BE	ENSG00000274290.2	6	0.000142835	0.00414221	29	0.00618039	Yes	Yes
Adipose-Subcutaneous	563	HIST1H3D	ENSG00000197409.7	6	0.000374803	0.0104945	28	0.0131665	Yes	No
Adipose-Subcutaneous	563	HIST1H4E	ENSG00000276966.2	6	0.000572758	0.01661	29	0.0192935	Yes	No
Adipose-Subcutaneous	563	HIST1H2BG	ENSG00000273802.2	6	0.000538579	0.0156188	29	0.0183068	Yes	No
Adipose-Subcutaneous	563	HIST1H2AE	ENSG00000277075.2	6	0.000357799	0.0100184	28	0.012676	Yes	No
Adipose-Subcutaneous	563	HIST1H3E	ENSG00000274750.2	6	7.98574e-16	2.31586e-14	29	1.71407e-13	Yes	Yes
Adipose-Subcutaneous	563	HIST1H1D	ENSG00000124575.6	6	0.000246123	0.00689145	28	0.00934053	Yes	Yes
Adipose-Subcutaneous	563	HIST1H4H	ENSG00000158406.4	6	4.94948e-05	0.00138586	28	0.00251864	Yes	Yes
Adipose-Subcutaneous	563	BTN3A2	ENSG00000186470.13	6	1.04231e-117	2.81425e-116	27	1.06762e-113	Yes	Yes
Adipose-Subcutaneous	563	BTN2A2	ENSG00000124508.16	6	2.24893e-19	6.07211e-18	27	5.83957e-17	Yes	Yes
Adipose-Subcutaneous	563	BTN3A1	ENSG00000026950.16	6	3.69055e-21	9.96449e-20	27	1.07287e-18	Yes	Yes
Adipose-Subcutaneous	563	BTN3A3	ENSG00000111801.15	6	5.13501e-10	1.38645e-08	27	6.04412e-08	Yes	Yes
Adipose-Subcutaneous	563	BTN2A1	ENSG00000112763.15	6	1.39811e-11	3.77489e-10	27	1.94921e-09	Yes	Yes
Adipose-Subcutaneous	563	HCG11	ENSG00000228223.2	6	2.23054e-06	6.02245e-05	27	0.000158588	Yes	Yes
Adipose-Subcutaneous	563	CTA-14H9.5	ENSG00000261353.1	6	6.10145e-07	1.64739e-05	27	4.78777e-05	Yes	Yes
Adipose-Subcutaneous	563	HMGN4	ENSG00000182952.4	6	2.5235e-10	6.81346e-09	27	3.07243e-08	Yes	Yes
Adipose-Subcutaneous	563	ABT1	ENSG00000146109.4	6	1.89695e-08	5.12178e-07	27	1.84973e-06	Yes	Yes
Adipose-Subcutaneous	563	ZNF322	ENSG00000181315.10	6	5.36719e-50	1.39547e-48	26	5.56627e-47	Yes	Yes
Adipose-Subcutaneous	563	LINC00240	ENSG00000224843.6	6	1.27657e-13	3.31907e-12	26	2.08084e-11	Yes	Yes
Adipose-Subcutaneous	563	RP1-86C11.7	ENSG00000272468.1	6	0.000293129	0.00732823	25	0.00980727	Yes	Yes
Adipose-Subcutaneous	563	HIST1H2BJ	ENSG00000124635.8	6	0.000655431	0.0163858	25	0.0190773	Yes	No
Adipose-Subcutaneous	563	HIST1H2AG	ENSG00000196787.3	6	2.20552e-05	0.000551379	25	0.00114475	Yes	Yes
Adipose-Subcutaneous	563	HIST1H4I	ENSG00000276180.1	6	1.27511e-06	3.18778e-05	25	8.82031e-05	Yes	Yes
Adipose-Subcutaneous	563	HIST1H2BK	ENSG00000197903.7	6	6.38299e-08	1.59575e-06	25	5.40402e-06	Yes	Yes
Adipose-Subcutaneous	563	PRSS16	ENSG00000112812.15	6	3.69227e-07	9.23068e-06	25	2.78671e-05	Yes	Yes
Adipose-Subcutaneous	563	ZNF391	ENSG00000124613.8	6	1.61476e-40	4.03689e-39	25	1.09057e-37	Yes	Yes
Adipose-Subcutaneous	563	RP1-153G14.4	ENSG00000271755.1	6	2.48075e-05	0.000620188	25	0.00126666	Yes	Yes
Adipose-Subcutaneous	563	ZNF184	ENSG00000096654.15	6	0.000328464	0.0082116	25	0.0107617	Yes	No
Adipose-Subcutaneous	563	HIST1H3H	ENSG00000278828.1	6	0.000191692	0.00517568	27	0.00740688	Yes	Yes
Adipose-Subcutaneous	563	HIST1H2BN	ENSG00000233822.4	6	5.85097e-05	0.00163827	28	0.00290448	Yes	Yes
Adipose-Subcutaneous	563	ZNF165	ENSG00000197279.3	6	2.85945e-13	8.29241e-12	29	5.04104e-11	Yes	Yes
Adipose-Subcutaneous	563	ZSCAN16	ENSG00000196812.4	6	1.97392e-05	0.000572438	29	0.00118295	Yes	Yes
Adipose-Subcutaneous	563	RP1-265C24.8	ENSG00000261839.1	6	0.00259648	0.0752978	29	0.076139	No	No
Adipose-Subcutaneous	563	ZKSCAN8	ENSG00000198315.10	6	0.000133264	0.00386465	29	0.00584699	Yes	Yes
Adipose-Subcutaneous	563	ZSCAN9	ENSG00000137185.11	6	4.92304e-06	0.000142768	29	0.000348229	Yes	Yes
Adipose-Subcutaneous	563	ZKSCAN4	ENSG00000187626.8	6	4.17021e-05	0.00120936	29	0.00224664	Yes	Yes
Adipose-Subcutaneous	563	NKAPL	ENSG00000189134.3	6	0.000112854	0.00327276	29	0.00512185	Yes	Yes
Adipose-Subcutaneous	563	ZSCAN26	ENSG00000197062.11	6	7.31976e-22	2.12273e-20	29	2.37293e-19	Yes	Yes
Adipose-Subcutaneous	563	PGBD1	ENSG00000137338.5	6	0.000123819	0.00371456	30	0.00566702	Yes	Yes
Adipose-Subcutaneous	563	ZSCAN31	ENSG00000235109.7	6	6.0877e-15	1.82631e-13	30	1.27051e-12	Yes	Yes
Adipose-Subcutaneous	563	ZKSCAN3	ENSG00000189298.13	6	2.55882e-06	7.42057e-05	29	0.000191696	Yes	Yes
Adipose-Subcutaneous	563	ZSCAN12	ENSG00000158691.14	6	0.00145862	0.0437586	30	0.0455255	Yes	No
Adipose-Subcutaneous	563	ZSCAN23	ENSG00000187987.9	6	1.65204e-54	4.95613e-53	30	2.33161e-51	Yes	Yes
Adipose-Subcutaneous	563	ZBED9	ENSG00000232040.2	6	0.000386507	0.0119817	31	0.0146888	Yes	No
Adipose-Subcutaneous	563	TRIM27	ENSG00000204713.10	6	2.22766e-10	1.047e-08	47	4.62768e-08	Yes	Yes
Adipose-Subcutaneous	563	ZNF311	ENSG00000197935.6	6	1.46415e-10	8.05282e-09	55	3.60035e-08	Yes	Yes
Adipose-Subcutaneous	563	MAS1L	ENSG00000204687.4	6	6.67748e-05	0.00420681	63	0.0062621	Yes	Yes
Adipose-Subcutaneous	563	XXbac-BPG13B8.10	ENSG00000229274.1	6	7.80845e-06	0.000491932	63	0.00103985	Yes	Yes
Adipose-Subcutaneous	563	UBD	ENSG00000213886.3	6	0.00111957	0.069413	62	0.0704322	No	No
Adipose-Subcutaneous	563	OR2H2	ENSG00000204657.3	6	0.000650958	0.0403594	62	0.0422082	Yes	No
Adipose-Subcutaneous	563	GABBR1	ENSG00000204681.10	6	8.13799e-06	0.000512694	63	0.00107672	Yes	Yes
Adipose-Subcutaneous	563	MOG	ENSG00000204655.11	6	0.000291534	0.0183667	63	0.0210105	Yes	No
Adipose-Subcutaneous	563	ZFP57	ENSG00000204644.9	6	4.33927e-128	2.73374e-126	63	1.47705e-123	Yes	Yes
Adipose-Subcutaneous	563	HLA-F	ENSG00000204642.13	6	1.74838e-16	1.10148e-14	63	8.35365e-14	Yes	Yes
Adipose-Subcutaneous	563	HLA-G	ENSG00000204632.11	6	1.77647e-14	1.13694e-12	64	7.41737e-12	Yes	Yes
Adipose-Subcutaneous	563	HCP5B	ENSG00000281831.1	6	8.90195e-64	5.69725e-62	64	3.58947e-60	Yes	Yes
Adipose-Subcutaneous	563	HLA-A	ENSG00000206503.12	6	1.87421e-36	1.1995e-34	64	2.73142e-33	Yes	Yes
Adipose-Subcutaneous	563	HCG9	ENSG00000204625.10	6	3.4259e-10	2.19257e-08	64	9.36598e-08	Yes	Yes
Adipose-Subcutaneous	563	ZNRD1	ENSG00000066379.14	6	4.52083e-16	3.02895e-14	67	2.21974e-13	Yes	Yes
Adipose-Subcutaneous	563	PPP1R11	ENSG00000204619.7	6	0.000119696	0.00801961	67	0.0105488	Yes	No
Adipose-Subcutaneous	563	RNF39	ENSG00000204618.8	6	6.29501e-07	4.21766e-05	67	0.000114339	Yes	Yes
Adipose-Subcutaneous	563	TRIM26	ENSG00000234127.8	6	1.06364e-05	0.000765818	72	0.00152089	Yes	Yes
Adipose-Subcutaneous	563	HCG17	ENSG00000270604.5	6	1.69422e-13	1.25372e-11	74	7.49125e-11	Yes	Yes
Adipose-Subcutaneous	563	TRIM39	ENSG00000204599.14	6	2.22377e-06	0.000191245	86	0.000451701	Yes	Yes
Adipose-Subcutaneous	563	RPP21	ENSG00000241370.5	6	2.3787e-07	2.04568e-05	86	5.85091e-05	Yes	Yes
Adipose-Subcutaneous	563	HLA-E	ENSG00000204592.8	6	5.78927e-11	5.49981e-09	95	2.50349e-08	Yes	Yes
Adipose-Subcutaneous	563	GNL1	ENSG00000204590.12	6	2.09718e-05	0.00201329	96	0.00343118	Yes	Yes
Adipose-Subcutaneous	563	PRR3	ENSG00000204576.11	6	0.00136726	0.131257	96	0.131574	No	No
Adipose-Subcutaneous	563	ABCF1	ENSG00000204574.12	6	1.51711e-05	0.00145643	96	0.00262995	Yes	Yes
Adipose-Subcutaneous	563	PPP1R10	ENSG00000204569.9	6	0.00177422	0.170325	96	0.170469	No	No
Adipose-Subcutaneous	563	MRPS18B	ENSG00000204568.11	6	7.9096e-05	0.00759322	96	0.0100922	Yes	No
Adipose-Subcutaneous	563	ATAT1	ENSG00000137343.17	6	5.4885e-05	0.00526896	96	0.00751024	Yes	Yes
Adipose-Subcutaneous	563	C6orf136	ENSG00000204564.11	6	0.00117747	0.113037	96	0.113476	No	No
Adipose-Subcutaneous	563	DHX16	ENSG00000204560.9	6	2.76888e-10	2.65812e-08	96	1.12763e-07	Yes	Yes
Adipose-Subcutaneous	563	PPP1R18	ENSG00000146112.11	6	5.26958e-08	5.0588e-06	96	1.59052e-05	Yes	Yes
Adipose-Subcutaneous	563	NRM	ENSG00000137404.14	6	1.23558e-10	1.17381e-08	95	5.16127e-08	Yes	Yes
Adipose-Subcutaneous	563	MDC1	ENSG00000137337.14	6	0.000335372	0.0318603	95	0.0340304	Yes	No
Adipose-Subcutaneous	563	TUBB	ENSG00000196230.12	6	0.000142012	0.0133491	94	0.0160528	Yes	No
Adipose-Subcutaneous	563	FLOT1	ENSG00000137312.14	6	1.89502e-06	0.000178132	94	0.000423817	Yes	Yes
Adipose-Subcutaneous	563	IER3	ENSG00000137331.11	6	3.26261e-06	0.000303423	93	0.000679823	Yes	Yes
Adipose-Subcutaneous	563	HCG20	ENSG00000228022.5	6	4.34789e-13	4.00006e-11	92	2.29034e-10	Yes	Yes
Adipose-Subcutaneous	563	LINC00243	ENSG00000214894.6	6	5.2289e-07	4.65372e-05	89	0.00012519	Yes	Yes
Adipose-Subcutaneous	563	DDR1	ENSG00000204580.13	6	0.000147542	0.012246	83	0.0149429	Yes	No
Adipose-Subcutaneous	563	GTF2H4	ENSG00000213780.10	6	1.45589e-10	1.17927e-08	81	5.18404e-08	Yes	Yes
Adipose-Subcutaneous	563	VARS2	ENSG00000137411.16	6	2.20639e-64	1.78718e-62	81	1.15037e-60	Yes	Yes
Adipose-Subcutaneous	563	SFTA2	ENSG00000196260.4	6	8.85656e-12	7.17382e-10	81	3.59902e-09	Yes	Yes
Adipose-Subcutaneous	563	MUC21	ENSG00000204544.5	6	0.000725438	0.0544078	75	0.0558085	No	No
Adipose-Subcutaneous	563	HCG22	ENSG00000228789.6	6	3.78916e-66	2.6903e-64	71	1.87375e-62	Yes	Yes
Adipose-Subcutaneous	563	PSORS1C1	ENSG00000204540.10	6	7.35265e-88	5.14686e-86	70	7.46085e-84	Yes	Yes
Adipose-Subcutaneous	563	PSORS1C2	ENSG00000204538.3	6	7.6413e-44	5.2725e-42	69	1.63778e-40	Yes	Yes
Adipose-Subcutaneous	563	CCHCR1	ENSG00000204536.13	6	2.68932e-48	1.85563e-46	69	6.86431e-45	Yes	Yes
Adipose-Subcutaneous	563	TCF19	ENSG00000137310.11	6	1.40052e-12	9.66361e-11	69	5.33774e-10	Yes	Yes
Adipose-Subcutaneous	563	POU5F1	ENSG00000204531.17	6	3.07872e-43	2.12432e-41	69	6.41976e-40	Yes	Yes
Adipose-Subcutaneous	563	HCG27	ENSG00000206344.7	6	1.939e-40	1.31852e-38	68	3.4932e-37	Yes	Yes
Adipose-Subcutaneous	563	HLA-C	ENSG00000204525.16	6	1.19439e-37	8.24127e-36	69	1.94625e-34	Yes	Yes
Adipose-Subcutaneous	563	HLA-B	ENSG00000234745.10	6	2.09321e-12	1.50711e-10	72	8.16277e-10	Yes	Yes
Adipose-Subcutaneous	563	XXbac-BPG181B23.7	ENSG00000272221.1	6	7.97201e-115	5.73985e-113	72	2.04683e-110	Yes	Yes
Adipose-Subcutaneous	563	MICA	ENSG00000204520.12	6	4.08597e-68	2.98275e-66	73	2.25275e-64	Yes	Yes
Adipose-Subcutaneous	563	MICB	ENSG00000204516.9	6	1.28224e-32	9.6168e-31	75	1.83192e-29	Yes	Yes
Adipose-Subcutaneous	563	DDX39B	ENSG00000198563.13	6	7.57403e-05	0.00575626	76	0.00807507	Yes	Yes
Adipose-Subcutaneous	563	ATP6V1G2	ENSG00000213760.10	6	6.04172e-24	4.59171e-22	76	5.58079e-21	Yes	Yes
Adipose-Subcutaneous	563	NFKBIL1	ENSG00000204498.10	6	0.00074478	0.0573481	77	0.0586608	No	No
Adipose-Subcutaneous	563	LTA	ENSG00000226979.8	6	0.000170716	0.0131452	77	0.0158385	Yes	No
Adipose-Subcutaneous	563	TNF	ENSG00000232810.3	6	0.000370341	0.0285163	77	0.0308448	Yes	No
Adipose-Subcutaneous	563	LTB	ENSG00000227507.2	6	0.000346011	0.0266428	77	0.0290421	Yes	No
Adipose-Subcutaneous	563	LST1	ENSG00000204482.10	6	4.14504e-07	3.23313e-05	78	8.93195e-05	Yes	Yes
Adipose-Subcutaneous	563	NCR3	ENSG00000204475.9	6	2.04697e-06	0.000159663	78	0.000384339	Yes	Yes
Adipose-Subcutaneous	563	AIF1	ENSG00000204472.12	6	1.61079e-05	0.00133695	83	0.00244667	Yes	Yes
Adipose-Subcutaneous	563	PRRC2A	ENSG00000204469.12	6	0.00280693	0.24701	88	0.247024	No	No
Adipose-Subcutaneous	563	BAG6	ENSG00000204463.12	6	2.39212e-12	2.10506e-10	88	1.1171e-09	Yes	Yes
Adipose-Subcutaneous	563	APOM	ENSG00000204444.10	6	3.24485e-05	0.00288791	89	0.00462429	Yes	Yes
Adipose-Subcutaneous	563	C6orf47	ENSG00000204439.3	6	2.31782e-05	0.00206286	89	0.00349693	Yes	Yes
Adipose-Subcutaneous	563	GPANK1	ENSG00000204438.10	6	2.47484e-06	0.000222736	90	0.000517164	Yes	Yes
Adipose-Subcutaneous	563	CSNK2B	ENSG00000204435.13	6	0.00160665	0.146205	91	0.146443	No	No
Adipose-Subcutaneous	563	LY6G5B	ENSG00000240053.8	6	7.11817e-23	6.54872e-21	92	7.49927e-20	Yes	Yes
Adipose-Subcutaneous	563	LY6G5C	ENSG00000204428.12	6	7.59547e-36	6.98783e-34	92	1.53819e-32	Yes	Yes
Adipose-Subcutaneous	563	ABHD16A	ENSG00000204427.11	6	3.59833e-10	3.41841e-08	95	1.42908e-07	Yes	Yes
Adipose-Subcutaneous	563	LY6G6C	ENSG00000204421.2	6	0.000320701	0.031108	97	0.0333167	Yes	No
Adipose-Subcutaneous	563	MPIG6B	ENSG00000204420.8	6	0.000143834	0.0140957	98	0.0167921	Yes	No
Adipose-Subcutaneous	563	DDAH2	ENSG00000213722.8	6	4.41852e-07	4.37434e-05	99	0.000118209	Yes	Yes
Adipose-Subcutaneous	563	CLIC1	ENSG00000213719.8	6	3.85122e-05	0.00385122	100	0.00583013	Yes	Yes
Adipose-Subcutaneous	563	MSH5	ENSG00000204410.14	6	3.80476e-06	0.00038428	101	0.000837823	Yes	Yes
Adipose-Subcutaneous	563	SAPCD1	ENSG00000228727.8	6	0.000118611	0.0119798	101	0.0146874	Yes	No
Adipose-Subcutaneous	563	VWA7	ENSG00000204396.10	6	0.00074297	0.07504	101	0.075887	No	No
Adipose-Subcutaneous	563	VARS	ENSG00000204394.12	6	0.000104234	0.0106318	102	0.0133095	Yes	No
Adipose-Subcutaneous	563	LSM2	ENSG00000204392.10	6	0.000245106	0.0250008	102	0.0274384	Yes	No
Adipose-Subcutaneous	563	HSPA1L	ENSG00000204390.9	6	0.00232029	0.23667	102	0.23671	No	No
Adipose-Subcutaneous	563	HSPA1A	ENSG00000204389.9	6	0.000468891	0.0478269	102	0.049455	Yes	No
Adipose-Subcutaneous	563	HSPA1B	ENSG00000204388.6	6	0.000501373	0.05114	102	0.0526337	No	No
Adipose-Subcutaneous	563	C6orf48	ENSG00000204387.12	6	2.82328e-09	2.87975e-07	102	1.07486e-06	Yes	Yes
Adipose-Subcutaneous	563	NEU1	ENSG00000204386.10	6	0.000558078	0.056924	102	0.058247	No	No
Adipose-Subcutaneous	563	SLC44A4	ENSG00000204385.10	6	0.000722958	0.0737417	102	0.0746248	No	No
Adipose-Subcutaneous	563	EHMT2	ENSG00000204371.11	6	0.00107558	0.110784	103	0.111227	No	No
Adipose-Subcutaneous	563	C2	ENSG00000166278.14	6	1.79233e-06	0.00018461	103	0.000437713	Yes	Yes
Adipose-Subcutaneous	563	ZBTB12	ENSG00000204366.3	6	1.19548e-05	0.00123135	103	0.00228126	Yes	Yes
Adipose-Subcutaneous	563	CFB	ENSG00000243649.8	6	6.81664e-05	0.00695298	102	0.00940675	Yes	Yes
Adipose-Subcutaneous	563	NELFE	ENSG00000204356.13	6	8.16649e-10	8.41149e-08	103	3.36422e-07	Yes	Yes
Adipose-Subcutaneous	563	SKIV2L	ENSG00000204351.11	6	1.70037e-43	1.75139e-41	103	5.31075e-40	Yes	Yes
Adipose-Subcutaneous	563	DXO	ENSG00000204348.9	6	7.58781e-10	7.81544e-08	103	3.13567e-07	Yes	Yes
Adipose-Subcutaneous	563	STK19	ENSG00000204344.14	6	2.08342e-12	2.14592e-10	103	1.13739e-09	Yes	Yes
Adipose-Subcutaneous	563	C4A	ENSG00000244731.7	6	4.31659e-51	4.44609e-49	103	1.81405e-47	Yes	Yes
Adipose-Subcutaneous	563	C4B	ENSG00000224389.8	6	7.05291e-14	7.26449e-12	103	4.43582e-11	Yes	Yes
Adipose-Subcutaneous	563	CYP21A2	ENSG00000231852.6	6	3.93196e-19	4.0106e-17	102	3.62805e-16	Yes	Yes
Adipose-Subcutaneous	563	TNXB	ENSG00000168477.17	6	0.000460303	0.0492524	107	0.0508142	No	No
Adipose-Subcutaneous	563	ATF6B	ENSG00000213676.10	6	4.68866e-18	4.9231e-16	105	4.13466e-15	Yes	Yes
Adipose-Subcutaneous	563	FKBPL	ENSG00000204315.3	6	3.09198e-07	3.21566e-05	104	8.88644e-05	Yes	Yes
Adipose-Subcutaneous	563	PRRT1	ENSG00000204314.10	6	2.78846e-10	2.92788e-08	105	1.23531e-07	Yes	Yes
Adipose-Subcutaneous	563	PPT2	ENSG00000221988.12	6	7.72865e-06	0.000811509	105	0.0016004	Yes	Yes
Adipose-Subcutaneous	563	EGFL8	ENSG00000241404.6	6	8.26478e-05	0.00859537	104	0.0111751	Yes	No
Adipose-Subcutaneous	563	AGPAT1	ENSG00000204310.12	6	0.00129101	0.134265	104	0.134559	No	No
Adipose-Subcutaneous	563	RNF5	ENSG00000204308.7	6	0.000147318	0.015321	104	0.0180099	Yes	No
Adipose-Subcutaneous	563	AGER	ENSG00000204305.13	6	1.62974e-15	1.69493e-13	104	1.18095e-12	Yes	Yes
Adipose-Subcutaneous	563	PBX2	ENSG00000204304.11	6	1.92605e-05	0.00200309	104	0.00341744	Yes	Yes
Adipose-Subcutaneous	563	GPSM3	ENSG00000213654.9	6	0.00155398	0.16006	103	0.160266	No	No
Adipose-Subcutaneous	563	NOTCH4	ENSG00000204301.6	6	1.4687e-41	1.51276e-39	103	4.18179e-38	Yes	Yes
Adipose-Subcutaneous	563	HLA-DRA	ENSG00000204287.13	6	6.66064e-13	5.26191e-11	79	2.97463e-10	Yes	Yes
Adipose-Subcutaneous	563	HLA-DRB5	ENSG00000198502.5	6	1.83383e-112	1.39371e-110	76	4.35963e-108	Yes	Yes
Adipose-Subcutaneous	563	HLA-DRB1	ENSG00000196126.11	6	3.52507e-30	2.67905e-28	76	4.50213e-27	Yes	Yes
Adipose-Subcutaneous	563	HLA-DQA1	ENSG00000196735.11	6	3.2633e-24	2.51274e-22	77	3.09835e-21	Yes	Yes
Adipose-Subcutaneous	563	HLA-DQB1	ENSG00000179344.16	6	7.93388e-94	6.10909e-92	77	1.07847e-89	Yes	Yes
Adipose-Subcutaneous	563	HLA-DQA2	ENSG00000237541.3	6	5.7093e-59	4.39616e-57	77	2.33981e-55	Yes	Yes
Adipose-Subcutaneous	563	HLA-DQB2	ENSG00000232629.8	6	4.15619e-67	3.24183e-65	78	2.37867e-63	Yes	Yes
Adipose-Subcutaneous	563	HLA-DOB	ENSG00000241106.6	6	4.97276e-58	3.87875e-56	78	2.02217e-54	Yes	Yes
Adipose-Subcutaneous	563	TAP2	ENSG00000204267.13	6	1.0052e-17	7.94111e-16	79	6.6071e-15	Yes	Yes
Adipose-Subcutaneous	563	PSMB8	ENSG00000204264.8	6	2.85217e-05	0.00222469	78	0.00373125	Yes	Yes
Adipose-Subcutaneous	563	PSMB8-AS1	ENSG00000204261.8	6	1.47677e-05	0.00115188	78	0.00215464	Yes	Yes
Adipose-Subcutaneous	563	TAP1	ENSG00000168394.10	6	4.25447e-06	0.000336103	79	0.000744345	Yes	Yes
Adipose-Subcutaneous	563	PSMB9	ENSG00000240065.7	6	1.06466e-21	8.41078e-20	79	9.08323e-19	Yes	Yes
Adipose-Subcutaneous	563	HLA-DMB	ENSG00000242574.8	6	8.20452e-06	0.000656361	80	0.00133264	Yes	Yes
Adipose-Subcutaneous	563	HLA-DMA	ENSG00000204257.14	6	6.03435e-10	4.82748e-08	80	1.97826e-07	Yes	Yes
Adipose-Subcutaneous	563	BRD2	ENSG00000204256.12	6	0.000748296	0.0598636	80	0.0611112	No	No
Adipose-Subcutaneous	563	HLA-DOA	ENSG00000204252.13	6	6.87725e-08	5.5018e-06	80	1.7213e-05	Yes	Yes
Adipose-Subcutaneous	563	HLA-DPA1	ENSG00000231389.7	6	5.99033e-17	4.85217e-15	81	3.81456e-14	Yes	Yes
Adipose-Subcutaneous	563	HLA-DPB1	ENSG00000223865.10	6	3.02037e-05	0.0024465	81	0.00403004	Yes	Yes
Adipose-Subcutaneous	563	COL11A2	ENSG00000204248.10	6	3.44964e-05	0.00282871	82	0.0045491	Yes	Yes
Adipose-Subcutaneous	563	RXRB	ENSG00000204231.10	6	0.000412893	0.0338572	82	0.0359308	Yes	No
Adipose-Subcutaneous	563	SLC39A7	ENSG00000112473.17	6	0.000161394	0.0132343	82	0.0159351	Yes	No
Adipose-Subcutaneous	563	HSD17B8	ENSG00000204228.3	6	3.28696e-11	2.69531e-09	82	1.27169e-08	Yes	Yes
Adipose-Subcutaneous	563	RING1	ENSG00000204227.4	6	9.52586e-05	0.0078112	82	0.0103288	Yes	No
Adipose-Subcutaneous	563	XXbac-BPG157A10.21	ENSG00000272217.1	6	4.86371e-08	3.93961e-06	81	1.2611e-05	Yes	Yes
Adipose-Subcutaneous	563	VPS52	ENSG00000223501.8	6	0.000937909	0.0759706	81	0.0767889	No	No
Adipose-Subcutaneous	563	RPS18	ENSG00000231500.6	6	7.46447e-37	5.97158e-35	80	1.37562e-33	Yes	Yes
Adipose-Subcutaneous	563	B3GALT4	ENSG00000235863.3	6	1.91122e-05	0.00152898	80	0.00274152	Yes	Yes
Adipose-Subcutaneous	563	WDR46	ENSG00000227057.9	6	6.43205e-06	0.000514564	80	0.00108001	Yes	Yes
Adipose-Subcutaneous	563	PFDN6	ENSG00000204220.11	6	0.00117363	0.0938907	80	0.0944202	No	No
Adipose-Subcutaneous	563	RGL2	ENSG00000237441.9	6	0.000250165	0.0200132	80	0.0226218	Yes	No
Adipose-Subcutaneous	563	TAPBP	ENSG00000231925.11	6	4.0729e-16	3.25832e-14	80	2.38098e-13	Yes	Yes
Adipose-Subcutaneous	563	ZBTB22	ENSG00000236104.2	6	6.73224e-05	0.00531847	79	0.00757052	Yes	Yes
Adipose-Subcutaneous	563	DAXX	ENSG00000204209.11	6	6.7867e-06	0.000536149	79	0.00111794	Yes	Yes
Adipose-Subcutaneous	563	KIFC1	ENSG00000237649.7	6	0.000132733	0.0102205	77	0.0128849	Yes	No
Adipose-Subcutaneous	563	PHF1	ENSG00000112511.17	6	0.000219657	0.0164743	75	0.0191684	Yes	No
Adipose-Subcutaneous	563	CUTA	ENSG00000112514.15	6	4.44438e-07	3.33328e-05	75	9.19864e-05	Yes	Yes
Adipose-Subcutaneous	563	SYNGAP1	ENSG00000197283.14	6	4.16549e-05	0.00312412	75	0.00493898	Yes	Yes
Adipose-Subcutaneous	563	BAK1	ENSG00000030110.12	6	2.52463e-44	1.71675e-42	68	5.45625e-41	Yes	Yes
Adipose-Subcutaneous	563	ITPR3	ENSG00000096433.10	6	4.04734e-08	2.50935e-06	62	8.27324e-06	Yes	Yes
Adipose-Subcutaneous	563	UQCC2	ENSG00000137288.9	6	3.69019e-08	1.882e-06	51	6.31464e-06	Yes	Yes
Adipose-Subcutaneous	563	IP6K3	ENSG00000161896.11	6	4.16497e-10	1.99919e-08	48	8.57894e-08	Yes	Yes
Adipose-Subcutaneous	563	LEMD2	ENSG00000161904.11	6	7.26462e-10	3.19643e-08	44	1.34226e-07	Yes	Yes
Adipose-Subcutaneous	563	HMGA1	ENSG00000137309.19	6	0.00190349	0.0571048	30	0.0584254	No	No
Adipose-Subcutaneous	563	C6orf1	ENSG00000186577.12	6	0.000597182	0.0179155	30	0.0205714	Yes	No
Adipose-Subcutaneous	563	NUDT3	ENSG00000272325.1	6	6.42884e-06	0.000199294	31	0.000468243	Yes	Yes
Adipose-Subcutaneous	563	RPS10	ENSG00000124614.13	6	6.54041e-05	0.00196212	30	0.00335907	Yes	Yes
Adipose-Subcutaneous	563	PACSIN1	ENSG00000124507.10	6	0.000255362	0.00791621	31	0.0104398	Yes	No
Adipose-Subcutaneous	563	SPDEF	ENSG00000124664.10	6	0.000364804	0.0109441	30	0.01364	Yes	No
Adipose-Subcutaneous	563	C6orf106	ENSG00000196821.9	6	0.000156978	0.00470933	30	0.006864	Yes	Yes
Adipose-Subcutaneous	563	SNRPC	ENSG00000124562.9	6	2.05687e-13	5.75923e-12	28	3.54582e-11	Yes	Yes
Adipose-Subcutaneous	563	UHRF1BP1	ENSG00000065060.16	6	1.56092e-53	4.37058e-52	28	2.00844e-50	Yes	Yes
Adipose-Subcutaneous	563	TAF11	ENSG00000064995.16	6	0.000139694	0.00363204	26	0.00556639	Yes	Yes
Adipose-Subcutaneous	563	ANKS1A	ENSG00000064999.13	6	2.70181e-06	7.56506e-05	28	0.000195203	Yes	Yes
Adipose-Subcutaneous	563	TCP11	ENSG00000124678.17	6	4.29705e-26	1.07426e-24	25	1.51058e-23	Yes	Yes
Adipose-Subcutaneous	563	SCUBE3	ENSG00000146197.8	6	0.00148307	0.0341106	23	0.0361847	Yes	No
Adipose-Subcutaneous	563	RP3-329A5.8	ENSG00000272374.1	6	0.00124259	0.0285797	23	0.0309096	Yes	No
Adipose-Subcutaneous	563	ZNF76	ENSG00000065029.14	6	9.73053e-06	0.000223802	23	0.000519109	Yes	Yes
Adipose-Subcutaneous	563	DEF6	ENSG00000023892.10	6	3.81337e-05	0.000877076	23	0.00170835	Yes	Yes
Adipose-Subcutaneous	563	PPARD	ENSG00000112033.13	6	0.000526501	0.012636	24	0.0153307	Yes	No
Adipose-Subcutaneous	563	FANCE	ENSG00000112039.3	6	0.00271502	0.0651604	24	0.0662906	No	No
Adipose-Subcutaneous	563	RPL10A	ENSG00000198755.10	6	2.14967e-07	4.94424e-06	23	1.55615e-05	Yes	Yes
Adipose-Subcutaneous	563	TEAD3	ENSG00000007866.19	6	7.43293e-05	0.0017839	24	0.00310949	Yes	Yes
Adipose-Subcutaneous	563	TULP1	ENSG00000112041.12	6	6.87028e-05	0.00164887	24	0.00292094	Yes	Yes
Adipose-Subcutaneous	563	RP3-340B19.3	ENSG00000228559.1	6	1.5866e-06	3.80784e-05	24	0.00010394	Yes	Yes
Adipose-Subcutaneous	563	FKBP5	ENSG00000096060.14	6	0.00207689	0.053999	26	0.0554088	No	No
Adipose-Subcutaneous	563	ARMC12	ENSG00000157343.8	6	6.22794e-05	0.00155699	25	0.00278195	Yes	Yes
Adipose-Subcutaneous	563	CLPS	ENSG00000137392.9	6	7.26364e-05	0.00181591	25	0.00315265	Yes	Yes
Adipose-Subcutaneous	563	SRPK1	ENSG00000096063.15	6	5.29265e-05	0.00137609	26	0.00250313	Yes	Yes
Adipose-Subcutaneous	563	SLC26A8	ENSG00000112053.13	6	2.96034e-41	7.99293e-40	27	2.24079e-38	Yes	Yes
Adipose-Subcutaneous	563	MAPK14	ENSG00000112062.10	6	8.75007e-05	0.00245002	28	0.00403546	Yes	Yes
Adipose-Subcutaneous	563	MAPK13	ENSG00000156711.16	6	0.000865437	0.0233668	27	0.025868	Yes	No
Adipose-Subcutaneous	563	BRPF3	ENSG00000096070.19	6	0.000832137	0.0224677	27	0.0250062	Yes	No
Adipose-Subcutaneous	563	PNPLA1	ENSG00000180316.12	6	4.04491e-06	0.000113257	28	0.00028129	Yes	Yes
Adipose-Subcutaneous	563	ETV7	ENSG00000010030.13	6	0.000307299	0.00829708	27	0.0108554	Yes	No
Adipose-Subcutaneous	563	PXT1	ENSG00000179165.10	6	3.46289e-06	9.6961e-05	28	0.000244252	Yes	Yes
Adipose-Subcutaneous	563	KCTD20	ENSG00000112078.13	6	3.53169e-06	9.53556e-05	27	0.000240616	Yes	Yes
Adipose-Subcutaneous	563	STK38	ENSG00000112079.8	6	0.000461309	0.0129167	28	0.0156022	Yes	No
Adipose-Subcutaneous	563	SRSF3	ENSG00000112081.16	6	3.44137e-05	0.000929169	27	0.00179647	Yes	Yes
Adipose-Subcutaneous	563	CDKN1A	ENSG00000124762.13	6	0.000256009	0.00742427	29	0.00990902	Yes	Yes
Adipose-Subcutaneous	563	RAB44	ENSG00000255587.7	6	1.46923e-05	0.000426077	29	0.000915406	Yes	Yes
Adipose-Subcutaneous	563	CPNE5	ENSG00000124772.11	6	4.40145e-07	1.32044e-05	30	3.89404e-05	Yes	Yes
Adipose-Subcutaneous	563	PPIL1	ENSG00000137168.7	6	0.000533758	0.015479	29	0.0181706	Yes	No
